## Supplemental Table 7 for "UShER-TB: Scalable, Comprehensive, Accessible Phylogenomic Analysis of *Mycobacterium tuberculosis*" (part 21 of 141)

sample_index	run_index	assay_type	center_name	SRX_id	instrument	librarylayout	libraryselection	librarysource	platform	SRS_id	sra_study	primary_search	date_collected	date_sequenced	host_disease	latlon	country	continent	region	isolation_source	host_scienname	host_confidence	host_commonname	pheno_AMIKACIN	pheno_CAPREOMYCIN	pheno_CIPROFLOXACIN	pheno_CYCLOSERINE	pheno_ETHAMBUTOL	pheno_ETHIONAMIDE	pheno_ISONIAZID	pheno_KANAMYCIN	pheno_MOXIFLOXACIN	pheno_OFLOXACIN	pheno_PAS	pheno_PYRAZINAMIDE	pheno_RIFAMPICIN	pheno_STREPTOMYCIN	pheno_BEDAQUILINE	pheno_CLOFAZIMINE	pheno_DELAMANID	pheno_LEVOFLOXACIN	pheno_LINEZOLID	pheno_RIFABUTIN	mbases_sum	bases_sum	bytes_sum	BioProject	pheno_source	coinfection	tbprof_pct_reads_mapped	tbprof_num_reads_mapped	tbprof_median_coverage	tbprof_sublin	tbprof_drtype	collection	clade	lineage	organism	strain
SAMN05575374	SRR4033334	WGS	HARVARD MEDICAL SCHOOL	SRX2024665	Illumina HiSeq 2000	PAIRED	RANDOM	GENOMIC	ILLUMINA	SRS1619094	SRP082185	['PRJNA323744','SRS1619094','5575374','SAMN05575374','P18-Lung2-A2','SRP082185','SRX2024665','736-L2A2_2.fastq.gz','SRR4033334','323744']	2013-05	2016-08-15T23:28:00.000Z		29.6483 S 30.3318 E	ZAF	Africa	Kwazulu-Natal	lung	Homo sapiens	3	human																					413	413462892	277890692	PRJNA323744								['intrapatient_ZAF','Napier_2020','input','denylist']	tuberculosis: human-adapted	L2.2.1	Mycobacterium tuberculosis
SAMN41417592	SRR29052845	WGS	FIND, THE FOUNDATION FOR INNOVATIVE NEW DIAGNOSTICS	SRX24577529	Illumina HiSeq 2000	PAIRED	RANDOM	GENOMIC	ILLUMINA	SRS21317514	SRP507535	['SAMN41417592','SRP507535','PRJNA1109295','1109295','6B1800_1259BC63FE99_IDR1700029259','6B1800_1259BC63FE99','41417592','SRX24577529','SRR29052845','SRS21317514','IDR1700029259-01-01_S7_L001_R1_001.fastq.gz']	2017	2024-05-16T10:43:00.000Z			USA	North America			Homo sapiens	3	human																					511	511413906	330999926	PRJNA1109295								WHO_mutations_2023	tuberculosis: unclassified		Mycobacterium tuberculosis
SAMN30543890	SRR21277323	WGS	SCHOOL OF PUBLIC HEALTH, FUDAN UNIVERSITY	SRX17286847	Illumina HiSeq 2500	PAIRED	RANDOM	GENOMIC	ILLUMINA	SRS14851527	SRP394436	['SRS14851527','SAMN30543890','SRP394436','SRR21277323','LD21C68X_R1.fastq.gz','LD21C68X','30543890','874331','bp0','SRX17286847','PRJNA874331']	2019	2022-08-28T01:04:00.000Z			CHN	Asia	Eastern China		Homo sapiens	3	human																					1466	1466797260	450735331	PRJNA874331			99.35	1848387	62	lineage2.2.1.1	Other	['diff','input','tree','tbprofiler']	tuberculosis: unclassified		Mycobacterium tuberculosis
SAMD00535672	DRR404926	WGS	NVLU	DRX390532	DNBSEQ-G400	PAIRED	RANDOM	GENOMIC	DNBSEQ	DRS255619	DRP008749	['DRS255619','PRJDB12467','30890663','DRP008749','SAMD00535672','DRX390532','858287','DRR404926']	2020	2022-09-16T11:37:00.000Z			JPN	Asia	Tokyo	biofilm																								1189	1189905300	771614173	PRJDB12467									NTM: unclassified		Mycobacterium marinum
SAMD00603653	DRR473820	WGS	KIH	DRX458049	NextSeq 550	PAIRED	RANDOM	GENOMIC	ILLUMINA	DRS329712	DRP010549	['DRR473820','DRX458049','DRP010549','PRJDB15809','SAMD00603653','37484843','DRS329712','1019517']	2018	2023-09-20T20:35:00.000Z			JPN	Asia	Hyogo, Kobe		Homo sapiens	3	human																					401	401034431	198944536	PRJDB15809			99.58	1490292	51	lineage4.8	Sensitive	['input','diff','tree','tbprofiler']	tuberculosis: unclassified		Mycobacterium tuberculosis
SAMN37457989	SRR26112542	WGS	WADSWORTH CENTER	SRX21826967	NextSeq 550	PAIRED	RANDOM	GENOMIC	ILLUMINA	SRS18926576	SRP338930	['IDR2200040713-01-01','IDR2200040713-01-01.R1.fastq.gz','SRX21826967','IDR2200040713','PRJNA766641','SRP338930','766641','37457989','SRR26112542','SRS18926576','SAMN37457989']	2022	2023-09-19T16:20:00.000Z			USA	North America	New York state	sputum	Homo sapiens	3	human																					637	637433806	277942391	PRJNA766641									tuberculosis: unclassified		Mycobacterium tuberculosis
SAMEA1707926	ERR228105	WGS	SC	ERX202764	Illumina HiSeq 2000	PAIRED	RANDOM	GENOMIC	ILLUMINA	ERS179769	ERP000276	['ERX202764','SC_EXP_8898_5#4','ERR228105','ERS179769','SAMEA1707926','203976','ERP000276','1919859','SC_RUN_8898_5#4','PRJEB2221','Mycobacterium tuberculosis pilot-sc-2010-07-26','S00009250-sc-2012-10-08T11:20:51Z-1492972']		2013-02-16T10:26:00.000Z																														179	179564400	77267857	PRJEB2221			99.32	1677663	38	lineage3	Sensitive	['input','diff','tree','tbprofiler']	tuberculosis: unclassified		Mycobacterium tuberculosis
SAMEA113537837	ERR11465715	WGS	FZB	ERX10871872	NextSeq 500	PAIRED		GENOMIC	ILLUMINA	ERS15534258	ERP147571	['35506214','PRJEB62480','SAMEA113537837','ena-EXPERIMENT-TAB-22-05-2023-12:53:16:177-6868','ERR11465715','BTB-1947','ERP147571','ERX10871872','d05d2f15-c027-4055-b906-d9d6d110849e','ERS15534258','ena-RUN-TAB-22-05-2023-12:53:16:177-6869','979605']		2023-09-17T03:08:00.000Z			BWA	Africa																										495	495155227	204531204	PRJEB62480			98.02	1470528	36	lineage4.1.2.1	Sensitive	['tbprofiler','diff','input','Kopanyo']	tuberculosis: unclassified		Mycobacterium tuberculosis
SAMN38211405	SRR26795176	WGS	HMS	SRX22492666	Illumina HiSeq 4000	SINGLE	cDNA	GENOMIC	ILLUMINA	SRS19505779	SRP471323	['SRP471323','PRJNA1039243','8209','SAMN38211405','SRX22492666','Peru8209','38211405','SRS19505779','bp0','SRR26795176','Peru8209_R1.fastq.gz','1039243']	2012	2023-11-11T23:13:00.000Z			PER	South America		sputum	Homo sapiens	3	human																					179	179229300	89953139	PRJNA1039243								standford	tuberculosis: unclassified		Mycobacterium tuberculosis
SAMEA7526231	ERR4797678	WGS	FOUNDATION FOR MEDICAL RESEARCH INDIA	ERX4667096	NextSeq 500	PAIRED	RANDOM	GENOMIC	ILLUMINA	ERS5282704	ERP124850	['sample.10668','project.Mumbai','ERS5282704','ERP124850','773292','ERX4667096','SAMEA7526231','experiment.10668','ERR4797678','run.10668','22459794','PRJEB41116']		2021-11-09T22:56:00.000Z			IND	Asia	Mumbai					S	S			R	I	R	R	R				R		S	S	S	R	S	R	507	507541800	197293850	PRJEB41116	['Walker_2022','CRyPTIC_reuse_table']		99.43	1778972	51	lineage2.2.1	Pre-XDR-TB	['tree','tbprofiler','CRyPTIC_reuse_table','input','diff','CRyPTIC_IND','Walker_2022']	tuberculosis: unclassified		Mycobacterium tuberculosis
SAMEA115743844	ERR13267648	WGS	UNIVERSITY OF OXFORD, NUFFIELD DEPARTMENT OF MEDIC	ERX12638074	NextSeq 500	PAIRED	RANDOM PCR	GENOMIC	ILLUMINA	ERS20253728	ERP161058	['a14c171ae7b1','PRJEB76547','1124794','b28b5ff0-515d-42d2-bc0f-19e45ec26bb9','41869881','ERR13267648','ERP161058','SAMEA115743844','ERS20253728','ERX12638074','webin-reads-a14c171ae7b1']	2020	2024-08-08T11:04:00.000Z			DEU	Europe																										754	754253937	326439829	PRJEB76547								CRyPTIC_2024	tuberculosis: unclassified		Mycobacterium tuberculosis
SAMN09101513	SRR7069699	OTHER	MODMEDMICOXFORD	SRX4000258	Illumina MiSeq	PAIRED		OTHER	ILLUMINA	SRS3282432	SRP076676	['SRX4000258','9101513','PRJNA302362','MMMOSRA:53fc66f1-f088-45ee-b073-40484665057f','SRS3282432','SRR7069699','MMMOSAM:53fc66f1-f088-45ee-b073-40484665057f','SAMN09101513','SRP076676','302362']	2016	2018-04-26T14:22:00.000Z			GBR	Europe			Homo sapiens	3	human																					308	308829478	191525419	PRJNA302362									tuberculosis: unclassified		Mycobacterium tuberculosis
SAMEA7545350	ERR4811847	WGS	UNIVERSIDAD PERUANA CAYETANO HEREDIA	ERX4681837	Illumina HiSeq 4000	PAIRED	RANDOM	GENOMIC	ILLUMINA	ERS5302007	ERP124939	['ERR4811847','22464740','ERP124939','SAMEA7545350','ERX4681837','sample.16234','run.16234','PRJEB41199','773301','experiment.16234','project.Peru_Wellcome','ERS5302007']	2018	2021-11-10T06:55:00.000Z			PER	South America						S					S	S	S	S				S		S	S	S	S	S	S	425	425233500	215363883	PRJEB41199	['CRyPTIC_reuse_table','Walker_2022']		99.51	1503008	55	lineage4.1.1.3	Sensitive	['diff','tbprofiler','CRyPTIC_UPCH','input','standford','CRyPTIC_reuse_table','Walker_2022','tree']	tuberculosis: unclassified		Mycobacterium tuberculosis
SAMEA112803505	ERR11043814	WGS	FZB	ERX10490605	Illumina MiSeq	PAIRED		GENOMIC	ILLUMINA	ERS14811051	ERP010814	['287903','ena-STUDY-FZB-22-06-2015-17:16:39:392-292','ERS14811051','ena-RUN-TAB-21-03-2023-10:23:42:852-78574','1582-04','ERR11043814','ERP010814','33855560','PRJEB9680','ena-EXPERIMENT-TAB-21-03-2023-10:23:42:852-78573','SAMEA112803505','ERX10490605']		2023-07-20T18:50:00.000Z																														1013	1013931862	690650095	PRJEB9680			99.83	819030	53	lineage4.3.3	Sensitive	['input','tree','diff','tbprofiler']	tuberculosis: unclassified		Mycobacterium tuberculosis
SAMEA5975259	ERR3559511	WGS	FUDAN UNIVERSITY	ERX3559262	Illumina HiSeq 2500	PAIRED	RANDOM PCR	GENOMIC	ILLUMINA	ERS3778096	ERP117507	['SAMEA5975259','15231037','ERS3778096','ERR3559511','ERX3559262','PRJEB34582','ena-EXPERIMENT-FUDAN UNIVERSITY-25-09-2019-16:05:21:804-439','639250','ena-STUDY-FUDAN UNIVERSITY-25-09-2019-16:05:44:667-292','ena-RUN-FUDAN UNIVERSITY-25-09-2019-16:05:21:804-439','SC0439','ERP117507']	2018	2020-06-13T19:48:00.000Z			CHN	Asia		sputum	Homo sapiens	3	human																					781	781725900	302050207	PRJEB34582			99.64	1812832	63	lineage2.2.1	Sensitive	['Menardo_2021','input','diff','tbprofiler','tree']	tuberculosis: human-adapted	L2	Mycobacterium tuberculosis
SAMN16086711	SRR12650507	WGS	INSTITUT PASTEUR DE LILLE	SRX9131902	Illumina HiSeq 2500	PAIRED	RANDOM	GENOMIC	ILLUMINA	SRS7374150	SRP282561	['SRS7374150','KC12A2','SAMN16086711','16086711','KC12A2_CGATGT_L002_R1.fastq.gz','SRX9131902','662472','SRR12650507','SRP282561','PRJNA662472']		2020-09-16T10:09:00.000Z			FRA	Europe	Toulouse		Mus musculus	3	mouse																					973	973927500	455075461	PRJNA662472								['input','denylist']	MTBC		Mycobacterium canettii	STB-K
SAMEA2710854	ERR718359	WGS	SC	ERX662281	Illumina HiSeq 2000	PAIRED	RANDOM	GENOMIC	ILLUMINA	ERS531811	ERP006738	['ERX662281','ERS531811','272028','SAMEA2710854','22226-sc-2107447','ERP006738','SC_RUN_14448_6#75','3310251','The_interaction_between_the_host_and_pathogen_genetics_in_susceptibility_to_pulmonary_tuberculosis-sc-3274','ERR718359','PRJEB7056','SC_EXP_14448_6#75']		2016-01-15T14:23:00.000Z			THA	Asia																										464	464642000	226108856	PRJEB7056			99.64	1608459	36	lineage2.2.1	Sensitive	['tree','Menardo_2021','diff','tbprofiler','input','Napier_2020']	tuberculosis: human-adapted	L2.2.1	Mycobacterium tuberculosis
SAMN15347467	SRR12072600	WGS	DIVISION OF MEDICAL GENOMICS AND INNOVATION SUPPORT	SRX8600152	Illumina MiSeq	PAIRED	RANDOM	GENOMIC	ILLUMINA	SRS6890607	SRP268388	['bp0','PRJNA641236','6202868_S2','SRX8600152','15347467','SRS6890607','SAMN15347467','641236','SRR12072600','SRP268388','6202868_S2_F.fastq.gz','6202868']	2019	2020-06-23T02:25:00.000Z		15.87 N 100.99 E	THA	Asia		sputum	Homo sapiens	3	human																					242	242749762	129779138	PRJNA641236			99.46	1780932	48	lineage2.1	Pre-XDR-TB	['diff','tree','input','tbprofiler']	tuberculosis: unclassified		Mycobacterium tuberculosis
SAMEA7554036	ERR4820669	WGS	PUBLIC HEALTH ENGLAND	ERX4690511	Illumina MiSeq	PAIRED	RANDOM	GENOMIC	ILLUMINA	ERS5310681	ERP124941	['ERP124941','SAMEA7554036','sample.23490','773303','project.PHE-TB','experiment.23490','ERS5310681','ERR4820669','PRJEB41201','run.23490','ERX4690511','22473431']		2021-11-11T01:55:00.000Z			GBR	Europe																										350	350649726	241384699	PRJEB41201			99.38	1806467	56	lineage3.1.1	Other	['diff','tree','input','tbprofiler','CRyPTIC_PHE']	tuberculosis: unclassified		Mycobacterium tuberculosis
SAMD00412646	DRR337901	WGS	NVLU	DRX326859	HiSeq X Ten	PAIRED	Restriction Digest	GENOMIC	ILLUMINA	DRS245645	DRP008749	['DRX326859','DRR337901','29658941','SAMD00412646','DRP008749','858287','PRJDB12467','DRS245645']	2020	2022-07-12T11:49:00.000Z			JPN	Asia	Shimane	As reported: Sand																								519	519707572	220463997	PRJDB12467									NTM: unclassified		Mycobacterium marinum
SAMEA1707671	ERR228193	WGS	SC	ERX202852	Illumina HiSeq 2000	PAIRED	RANDOM	GENOMIC	ILLUMINA	ERS179857	ERP000276	['ERS179857','203976','SC_EXP_8898_5#92','1919947','ERP000276','PRJEB2221','S00009338-sc-2012-10-08T11:22:09Z-1493060','ERR228193','SC_RUN_8898_5#92','ERX202852','SAMEA1707671','Mycobacterium tuberculosis pilot-sc-2010-07-26']		2013-02-16T10:41:00.000Z																														326	326978800	142672617	PRJEB2221			99.41	3061405	68	lineage3	Sensitive	['tbprofiler','input','diff','tree']	tuberculosis: unclassified		Mycobacterium tuberculosis
SAMN31674094	SRR22249600	WGS	INSTITUTE OF CLINICAL PATHOLOGY AND MEDICAL RESEARCH	SRX18226088	NextSeq 500	PAIRED	RANDOM	GENOMIC	ILLUMINA	SRS15722436	SRP407089	['20-002-0589','bp0','31674094','SRS15722436','SRP407089','PRJNA899911','899911','SRR22249600','20-002-0589_1.fastq.gz','SRX18226088','SAMN31674094']	2020	2022-11-09T19:19:00.000Z			AUS	Oceania	NSW		Homo sapiens	3	human																					775	775966853	293007225	PRJNA899911			99.7	1963757	66	lineage4.3.4.1	Sensitive	['tbprofiler','tree','diff','input']	tuberculosis: unclassified		Mycobacterium tuberculosis
SAMEA115739706	ERR13262249	WGS	UNIVERSITY OF OXFORD, NUFFIELD DEPARTMENT OF MEDIC	ERX12632662	NextSeq 500	PAIRED	RANDOM PCR	GENOMIC	ILLUMINA	ERS20249449	ERP161058	['ERP161058','b28b5ff0-515d-42d2-bc0f-19e45ec26bb9','SAMEA115739706','ERS20249449','ERX12632662','41867897','98c94b8a5b33','webin-reads-98c94b8a5b33','PRJEB76547','1124794','ERR13262249']	2020	2024-08-18T13:53:00.000Z			DEU	Europe																										452	452033902	203201340	PRJEB76547								CRyPTIC_2024	tuberculosis: unclassified		Mycobacterium tuberculosis
SAMN37210101	SRR25827860	WGS	HAYSTACKANALYTICS PVT. LTD.	SRX21549173	NextSeq 550	PAIRED	PCR	GENOMIC	ILLUMINA	SRS18757173	SRP457772	['bp0','SAMN37210101','HAPL_120','PRJNA1011210','SRP457772','SRS18757173','SRR25827860','SRX21549173','1011210','37210101','HAPL_120_R1.fastq.gz']	2021	2023-08-31T12:30:00.000Z		20.5937 N 78.9629 E	IND	Asia		sputum	Homo sapiens	3	human																					993	993520864	439467563	PRJNA1011210								['denylist','input']	tuberculosis: unclassified		Mycobacterium tuberculosis
SAMN30543292	SRR21277285	WGS	SCHOOL OF PUBLIC HEALTH, FUDAN UNIVERSITY	SRX17286885	Illumina HiSeq 2500	PAIRED	RANDOM	GENOMIC	ILLUMINA	SRS14851565	SRP394436	['874331','30543292','bp0','qnG17_S42_L005_R1.fastq.gz','SRR21277285','SRX17286885','PRJNA874331','SAMN30543292','qnG17_S42_L005','SRS14851565','SRP394436']	2018	2022-08-28T01:05:00.000Z			CHN	Asia	Eastern China		Homo sapiens	3	human																					2432	2432240352	895656586	PRJNA874331								input	tuberculosis: unclassified		Mycobacterium tuberculosis
SAMN41685639	SRR29289352	WGS	FIND, THE FOUNDATION FOR INNOVATIVE NEW DIAGNOSTICS	SRX24806308	Illumina HiSeq 2000	PAIRED	RANDOM	GENOMIC	ILLUMINA	SRS21521192	SRP511884	['SRR29289352','MPK-744-2','1120243','SRS21521192','SAMN41685639','SRP511884','bp0','PRJNA1120243','SRX24806308','295-20_R1.fastq.gz','MPK-744-2_295-20','41685639']		2024-06-05T06:38:00.000Z			PAK	Asia			Homo sapiens	3	human																					410	410582563	176808597	PRJNA1120243									tuberculosis: unclassified		Mycobacterium tuberculosis
SAMEA8742020	ERR8699214	WGS	UNIVERSITY OF CAPE TOWN	ERX8356682	Illumina NovaSeq 6000	PAIRED	RANDOM	GENOMIC	ILLUMINA	ERS6421602	ERP135632	['811913','PRJEB51043','SAMEA8742020','ERS6421602','ERX8356682','26335159','project.Wellcome_clinical_isolates_site20','ERR8699214','run.28368.1','ERP135632','experiment.28368','sample.28368']		2022-03-15T06:33:00.000Z			ZAF	Africa						S				S	S	S	S	S				S		S	S	S	S	S	S	906	906362702	286111875	PRJEB51043	CRyPTIC_reuse_table		99.62	1835682	64	lineage4.3.2.1	Sensitive	['input','diff','tbprofiler','CRyPTIC_UofCapeTown','tree','CRyPTIC_reuse_table']	tuberculosis: unclassified		Mycobacterium tuberculosis
SAMEA5975537	ERR3559789	WGS	FUDAN UNIVERSITY	ERX3559540	Illumina HiSeq 2500	PAIRED	RANDOM PCR	GENOMIC	ILLUMINA	ERS3778374	ERP117507	['15231315','ena-RUN-FUDAN UNIVERSITY-25-09-2019-16:05:21:816-717','639250','ena-STUDY-FUDAN UNIVERSITY-25-09-2019-16:05:44:667-292','ERP117507','SC0717','SAMEA5975537','ERS3778374','ena-EXPERIMENT-FUDAN UNIVERSITY-25-09-2019-16:05:21:816-717','ERR3559789','PRJEB34582','ERX3559540']	2018	2020-06-13T20:58:00.000Z			CHN	Asia		sputum	Homo sapiens	3	human																					992	992100000	407486971	PRJEB34582			99.57	1812655	61	lineage2.2.1	Sensitive	['tree','tbprofiler','diff','input','Menardo_2021']	tuberculosis: human-adapted	L2	Mycobacterium tuberculosis
SAMN08215431	SRR6397984	WGS	BC CENTRE FOR DISEASE CONTROL PUBLIC HEALTH LABORATORY	SRX3491254	HiSeq X Ten	PAIRED	RANDOM	GENOMIC	ILLUMINA	SRS2775133	SRP119652	['BC14-Mtb036_2.fastq.gz','BC14-Mtb036','SAMN08215431','PRJNA413593','SRX3491254','8215431','SRS2775133','413593','SRR6397984','SRP119652']	2014	2017-12-25T13:08:00.000Z		49.15 N 123.7 W	CAN	North America	British Columbia		Homo sapiens	3	human					S		R					S	S	S							619	619217750	277409066	PRJNA413593	CRyPTIC_WHO2021_PMC7612554		99.47	1866003	49	lineage4.1.1.1	HR-TB	['tbprofiler','tree','Napier_2020','diff','Walker_2022','input']	tuberculosis: human-adapted	L4	Mycobacterium tuberculosis
SAMN15407062	SRR12119588	AMPLICON	GENOSCREEN	SRX8641180	NextSeq 500	PAIRED	PCR	GENOMIC	ILLUMINA	SRS6925902	SRP269393	['643242','PRJNA643242','64-21','SRS6925902','DRC_Deeplex1228','bp0','SRX8641180','15407062','64-21_S92_R1_001.fastq.gz','SRP269393','SAMN15407062','SRR12119588']	2016	2020-06-30T17:04:00.000Z			COD	Africa		sputum	Homo sapiens	3	human																					81	81481716	33914546	PRJNA643242									tuberculosis: unclassified		Mycobacterium tuberculosis
SAMEA7562168	ERR4829729	WGS	SAN RAFFAELE SCIENTIFIC INSTITUTE	ERX4699713	NextSeq 500	PAIRED	RANDOM	GENOMIC	ILLUMINA	ERS5318802	ERP124983	['ERX4699713','PRJEB41242','project.Italy','ERP124983','ERS5318802','sample.31028','SAMEA7562168','773309','22477736','experiment.31028','ERR4829729','run.31028']		2021-11-11T07:58:00.000Z			ITA	Europe						S				R	S	R	S	R				R		S	R	S	R	S	R	429	429853323	194360793	PRJEB41242	['CRyPTIC_reuse_table','Walker_2022']		98.77	1594612	51	lineage4.7	Pre-XDR-TB	['diff','CRyPTIC_reuse_table','input','CRyPTIC_SanRaffaele','tbprofiler','tree','Walker_2022']	tuberculosis: unclassified		Mycobacterium tuberculosis
SAMN41468731	SRR29093529	WGS	FIND, THE FOUNDATION FOR INNOVATIVE NEW DIAGNOSTICS	SRX24617623	Illumina HiSeq 2000	PAIRED	RANDOM	GENOMIC	ILLUMINA	SRS21354787	SRP507535	['PRJNA1109295','SRP507535','SRS21354787','924644_59B1A2B6F2B7','1109295','41468731','SAMN41468731','SRR29093529','1482335333618T-H-Cox-R16533-COW5569A46_S50_R1_001.fastq.gz','SRX24617623','924644_59B1A2B6F2B7_H-Cox-R16533-COW5569A46']		2024-05-21T06:06:00.000Z			ZAF	Africa			Homo sapiens	3	human																					280	280607830	122455014	PRJNA1109295								WHO_mutations_2023	tuberculosis: unclassified		Mycobacterium tuberculosis
SAMN43397008	SRR30443883	WGS	WADSWORTH CENTER	SRX25869257	NextSeq 550	PAIRED	RANDOM	GENOMIC	ILLUMINA	SRS22482822	SRP338930	['PRJNA766641','SAMN43397008','SRX25869257','SRP338930','43397008','SRS22482822','IDR2400009946-01-01.R1.fastq.gz','IDR2400009946-01-01','766641','SRR30443883']	2024	2024-08-28T16:57:00.000Z			USA	North America	New York state		Homo sapiens	3	human																					504	504020500	219508828	PRJNA766641									tuberculosis: unclassified		Mycobacterium tuberculosis
SAMEA1556524	ERR181864	WGS	SC	ERX157974	Illumina HiSeq 2000	PAIRED	RANDOM	GENOMIC	ILLUMINA	ERS142389	ERP001072	['PRJEB2794','Karonga_Prevention_Study__KPS____whole_genome_sequ','2011030-sc-2012-05-29T15:14:26Z-1429304','ERP001072','SC_RUN_8233_6#95','Karonga_Prevention_Study__KPS____whole_genome_sequencing_in_a_whole_population-sc-2011-12-13T10:33:26Z-2066','SC_EXP_8233_6#95','204548','ERR181864','ERS142389','ERX157974','SAMEA1556524','1779167']	2002	2012-10-23T12:00:00.000Z			MWI	Africa	Karonga	sputum	Homo sapiens	3	human							S						S								483	483682400	252785131	PRJEB2794	Coll_2018		83.04	1520541	35	lineage3.1.1	Sensitive	['Napier_2020','input','Menardo_2021','tbprofiler','Karonga_Prevention_Study','Menardo_2018','diff','Coll_2018','tree']	tuberculosis: human-adapted	L3.1.1	Mycobacterium tuberculosis
SAMN03225247	SRR1735571	WGS	UNIVERSITY OF OXFORD	SRX824637	Illumina MiSeq	PAIRED	RANDOM	GENOMIC	ILLUMINA	SRS804246	SRP051584	['268101','SAMN03225247','C00018393_R00000039.bam','PRJNA268101','SRP051584','SRR1735571','SRS804246','3225247','W27245','SRX824637','C00018393']	2013	2015-02-10T17:14:00.000Z			GBR	Europe	Oxford	As reported: aspirate fna r supraclavicular ln	Homo sapiens	3	human																					449	449615184	201325339	PRJNA268101			99.55	1624377	50	lineage3	Sensitive	['input','tbprofiler','diff']	tuberculosis: unclassified		Mycobacterium tuberculosis
SAMEA2040307	ERR202402	WGS	NCCSI	ERX177087	AB SOLiD System 3.0	SINGLE	size fractionation	GENOMIC	ABI_SOLID	ERS195658	ERP001993	['ena-RUN-NCCS-28-11-2012-06:49:51:311-17','ena-EXPERIMENT-NCCS-28-11-2012-06:49:51:311-17','SAMEA2040307','PRJEB3390','ERX177087','2369656','ERS195658','INH-resistance in MTB without known mutations','ERP001993','222290','ERR202402','S19']		2013-09-30T04:19:00.000Z																														992	992040420	927192835	PRJEB3390									tuberculosis: unclassified		Mycobacterium tuberculosis
SAMEA112800902	ERR11050905	WGS	FZB	ERX10497696	NextSeq 500	PAIRED		GENOMIC	ILLUMINA	ERS14808448	ERP010814	['287903','ERP010814','ena-RUN-TAB-21-03-2023-10:58:00:123-108070','21005675','ERS14808448','ena-STUDY-FZB-22-06-2015-17:16:39:392-292','SAMEA112800902','ERR11050905','ERX10497696','PRJEB9680','33852958','ena-EXPERIMENT-TAB-21-03-2023-10:58:00:123-108069']		2023-07-20T23:22:00.000Z																														549	549553000	262016491	PRJEB9680			99.51	1452097	49	lineage4.5	Sensitive	['tree','tbprofiler','diff','input']	tuberculosis: unclassified		Mycobacterium tuberculosis
SAMEA7541420	ERR4808883	WGS	CTB/NICD	ERX4678423	Illumina HiSeq 4000	PAIRED	RANDOM	GENOMIC	ILLUMINA	ERS5297873	ERP124931	['ERP124931','PRJEB41191','773296','sample.2781','22462877','SAMEA7541420','project.Gates_clinical_isolates','experiment.2781','ERR4808883','ERS5297873','run.2781','ERX4678423']		2021-11-11T01:13:00.000Z			ZAF	Africa						S				S	R	R	S	S				R		S	S	S	S	S	R	375	375419100	179492370	PRJEB41191	['Walker_2022','CRyPTIC_reuse_table']		99.56	1580310	54	lineage2.2.1	MDR-TB	['input','diff','Walker_2022','CRyPTIC_reuse_table','tree','tbprofiler','CRyPTIC_CTB-NICD']	tuberculosis: unclassified		Mycobacterium tuberculosis
SAMEA115738147	ERR13260401	WGS	UNIVERSITY OF OXFORD, NUFFIELD DEPARTMENT OF MEDIC	ERX12630814	Illumina NovaSeq 6000	PAIRED	RANDOM PCR	GENOMIC	ILLUMINA	ERS20247791	ERP161058	['ERR13260401','8136c1551849','ERX12630814','1124794','SAMEA115738147','41857249','b28b5ff0-515d-42d2-bc0f-19e45ec26bb9','ERP161058','ERS20247791','PRJEB76547','webin-reads-8136c1551849']	2021	2024-08-16T11:34:00.000Z			PER	South America																										1030	1030735966	339505823	PRJEB76547								CRyPTIC_2024	tuberculosis: unclassified		Mycobacterium tuberculosis
SAMEA7551447	ERR4818083	WGS	PUBLIC HEALTH ENGLAND	ERX4687925	Illumina HiSeq 2500	PAIRED	RANDOM	GENOMIC	ILLUMINA	ERS5308095	ERP124941	['22470840','ERS5308095','sample.20903','ERR4818083','PRJEB41201','ERX4687925','experiment.20903','run.20903','SAMEA7551447','ERP124941','773303','project.PHE-TB']		2021-11-10T19:05:00.000Z			GBR	Europe																										275	275616285	136004947	PRJEB41201								['CRyPTIC_PHE','input']	tuberculosis: unclassified		Mycobacterium tuberculosis
SAMN02350468	['SRR1019146','SRR1140898']	WGS		['SRX447295','SRX368661']	Illumina HiSeq 2000	PAIRED	RANDOM	GENOMIC	ILLUMINA	SRS494384		['PRJNA218285','NL_017','2386226.WR38085.Pond-310561.H780JADXX140107.P','C2UF3ACXX131015.2.tagged_367.bam','SRS494384','SRX368661','SRP032199','H780JADXX140107.2.Illumina_P5-Jofel_P7-Kexaz.bam','SRR1140898','2350468','218285','SRR1019146','SRX447295','SAMN02350468','PRJNA183624','2386226.WR38087.Solexa-189340.C2UF3ACXX131015.P']					ZAF	Africa	Catherine Booth Hospital MDRTB Ward		Homo sapiens	3	human																					1965	1965935912	1077504903	PRJNA218285			99.35	2251362	51	lineage2.2.1	MDR-TB	['diff','tree','Nimmo_2024','Napier_2020','input','tbprofiler']	tuberculosis: human-adapted	L2.2.1	Mycobacterium tuberculosis
SAMN09102137	SRR7070212	OTHER	MODMEDMICOXFORD	SRX4000935	Illumina MiSeq	PAIRED		OTHER	ILLUMINA	SRS3283027	SRP076676	['SRP076676','SRS3283027','SRX4000935','PRJNA302362','MMMOSRA:30c210e6-2bb7-40eb-9369-930e1708bff2','SAMN09102137','SRR7070212','MMMOSAM:30c210e6-2bb7-40eb-9369-930e1708bff2','9102137','302362']	2017	2018-04-26T14:26:00.000Z			GBR	Europe			Homo sapiens	3	human																					309	309635389	200329460	PRJNA302362									tuberculosis: unclassified		Mycobacterium tuberculosis
SAMN13707183	SRR10812355	WGS	FUDAN UNIVERSITY	SRX7485843	Illumina HiSeq 2500	PAIRED	RANDOM	GENOMIC	ILLUMINA	SRS5928031	SRP239253	['SRS5928031','PRJNA598519','SRR10812355','13707183','598519','SAMN13707183','P110-2','P110-2_R1.fastq.gz','SRX7485843','bp0','SRP239253']		2020-01-02T02:07:00.000Z			CHN	Asia	Shanghai																									620	620307000	238300229	PRJNA598519									mycolicibacterium		Mycolicibacterium aurum
SAMEA4774517	ERR2679304	WGS	BIRMINGHAM UNIVERSITY	ERX2694165	Illumina MiSeq	PAIRED		GENOMIC	ILLUMINA	ERS2594469	ERP109524	['ena-EXPERIMENT-BIRMINGHAM UNIVERSITY-02-07-2018-17:41:39:408-63','ERP109524','ERS2594469','SAMEA4774517','479650','MA237','ena-RUN-BIRMINGHAM UNIVERSITY-02-07-2018-17:41:39:408-63','ERX2694165','PRJEB27446','ERR2679304','ena-STUDY-BIRMINGHAM UNIVERSITY-25-06-2018-11:58:50:945-1145','9600551']		2018-07-16T10:06:00.000Z			MLI	Africa	Bamako																									120	120503082	77704097	PRJEB27446			99.51	139607	9	lineage2.2.1	Sensitive	['tbprofiler','Napier_2020','input','WGS_2006-12_MLI']	tuberculosis: human-adapted	L2.2.1	Mycobacterium tuberculosis
SAMEA104027318	ERR1949976	WGS	STATENS SERUM INSTITUT	ERX2015765	Illumina MiSeq	PAIRED	RANDOM	GENOMIC	ILLUMINA	ERS1691211	ERP022352	['DKC2-0PP2','SAMEA104027318','ERS1691211','ERR1949976','388615','ena-STUDY-STATENS SERUM INSTITUT-03-04-2017-09:47:03:433-394','ena-EXPERIMENT-STATENS SERUM INSTITUT-26-04-2017-13:48:51:297-26','PRJEB20214','ERP022352','7181607','ena-RUN-STATENS SERUM INSTITUT-26-04-2017-13:48:51:297-26','ERX2015765']	1993	2017-05-31T17:29:00.000Z			DNK	Europe		sputum	Homo sapiens	3	human																					210	210241725	135644032	PRJEB20214			98.81	1200888	37	lineage4.8	Sensitive	['outbreak_1112-15_DNK','tbprofiler','diff','tree','input','Napier_2020']	tuberculosis: human-adapted	L4.8	Mycobacterium tuberculosis
SAMEA112802197	ERR11068397	WGS	FZB	ERX10515327	NextSeq 2000	PAIRED		GENOMIC	ILLUMINA	ERS14809743	ERP010814	['287903','SAMEA112802197','ena-STUDY-FZB-22-06-2015-17:16:39:392-292','ena-RUN-TAB-21-03-2023-12:28:22:834-127276','ERR11068397','ERP010814','22004691','33854253','ERS14809743','ena-EXPERIMENT-TAB-21-03-2023-12:28:22:834-127275','PRJEB9680','ERX10515327']		2023-07-21T02:05:00.000Z																														633	633980144	218114520	PRJEB9680								input	tuberculosis: unclassified		Mycobacterium tuberculosis
SAMEA1877098	ERR234113	WGS	CSISP	ERX208618	Illumina HiSeq 2000	PAIRED	RANDOM	GENOMIC	ILLUMINA	ERS218164	ERP001731	['ERX208618','SAMEA1877098','ena-RUN-CSISP-28-02-2013-15:18:14:156-17','ena-EXPERIMENT-CSISP-28-02-2013-15:18:14:156-17','ERS218164','ERP001731','2116753','MTBC global diversity','L5_DY21','ERR234113','PRJEB3223','204863']		2013-05-02T22:04:00.000Z			GHA	Africa																										357	357981120	267046695	PRJEB3223			96.7	40506	0	lineage5.1.1	Sensitive	['Coscolla_2021','input','ref_set_CSISP','tbprofiler','Menardo_2018','Brites_2018','Napier_2020']	tuberculosis: human-adapted	L5	Mycobacterium africanum
SAMN31674370	SRR22250049	WGS	INSTITUTE OF CLINICAL PATHOLOGY AND MEDICAL RESEARCH	SRX18226869	NextSeq 500	PAIRED	RANDOM	GENOMIC	ILLUMINA	SRS15723217	SRP407089	['31674370','SRX18226869','PRJNA899911','899911','21-002-0406D1','21-002-0406D1_1.fastq.gz','SRS15723217','SRR22250049','SAMN31674370','bp0','SRP407089']	2021	2022-11-09T19:19:00.000Z			AUS	Oceania	NSW		Homo sapiens	3	human																					423	423903513	168070342	PRJNA899911			99.27	1943035	66	lineage1.1.1	Sensitive	['tree','tbprofiler','diff','input']	tuberculosis: unclassified		Mycobacterium tuberculosis
SAMEA7561150	ERR4828713	WGS	OUCRU-HCMC	ERX4698697	NextSeq 500	PAIRED	RANDOM	GENOMIC	ILLUMINA	ERS5317786	ERP124982	['ERP124982','PRJEB41241','ERX4698697','project.Vietnam','sample.12512','ERR4828713','experiment.12512','SAMEA7561150','ERS5317786','773308','run.12512','22476720']		2021-11-11T06:54:00.000Z			VNM	Asia	Ho Chi Minh City					S				S	S	S	S	S				S		S	S	S	S	S	S	283	283092686	134624085	PRJEB41241	['CRyPTIC_reuse_table','Walker_2022']		99.47	1427135	47	lineage2.2.1	Sensitive	['tbprofiler','diff','CRyPTIC_reuse_table','input','Walker_2022','tree','CRyPTIC_OUCRU']	tuberculosis: unclassified		Mycobacterium tuberculosis
SAMN10448973	SRR8236351	WGS	UNIVERSITY OF VIRGINIA	SRX5054698	NextSeq 500	PAIRED	PCR	GENOMIC	ILLUMINA	SRS4071721	SRP170073	['PRJNA506132','SRX5054698','SRP170073','S44','SRS4071721','bp0','10448973','SAMN10448973','SRR8236351','S44_R1.fastq.gz','506132']	2016	2018-11-21T17:25:00.000Z	Mycobacterium avium complex disease	38.03 N 78.51 W	USA	North America	Virginia	sputum	Homo sapiens	3	human																					638	638426599	299287040	PRJNA506132									unclassified mycobacteria		Mycobacterium sp.
SAMN30547683	SRR21279378	WGS	SCHOOL OF PUBLIC HEALTH, FUDAN UNIVERSITY	SRX17288751	Illumina HiSeq 2500	PAIRED	RANDOM	GENOMIC	ILLUMINA	SRS14853280	SRP394436	['SAMN30547683','bp0','SRS14853280','SRX17288751','874331','SRP394436','30547683','lzwG32B24_R1.fastq.gz','lzwG32B24','SRR21279378','PRJNA874331']	2017	2022-08-28T11:53:00.000Z			CHN	Asia	Eastern China		Homo sapiens	3	human																					1761	1761102018	638128352	PRJNA874331			99.02	1859539	31	lineage2.2.1	Sensitive	['input','tbprofiler']	tuberculosis: unclassified		Mycobacterium tuberculosis
SAMN40983498	SRR28706476	WGS	NIAID TB PORTALS PROGRAM	SRX24273779	NextSeq 2000	PAIRED	RANDOM	GENOMIC	ILLUMINA	SRS21039745	SRP502062	['40983498','SAMN40983498','SRP502062','65538','SRS21039745','PRJNA1074793','1074793','TBPO-6158_lib63088_nextseq_ny0124_151bp.filtered_2_bwa.1.fastq.gz','SRR28706476','SRX24273779']	2022	2024-04-16T14:22:00.000Z		48.0196 N 66.9237 E	KAZ	Asia		sputum	Homo sapiens	3	human																					599	599315805	206850425	PRJNA1074793			99.25	1400797	48	lineage4.3.3	MDR-TB	['input','tree','tbprofiler','diff']	tuberculosis: unclassified		Mycobacterium tuberculosis
SAMEA104408846	ERR2206621	WGS	HOSPITAL GENERAL UNIVERSITARIO GREGORIO MARANON	ERX2260979	Illumina MiSeq	PAIRED	Restriction Digest	GENOMIC	ILLUMINA	ERS2026788	ERP105450	['435051','PRJEB23681','8436648','ClusterB_1133','ena-EXPERIMENT-Hospital General Universitario Gregorio Maranon-29-11-2017-13:22:59:979-4','ERS2026788','ERX2260979','SAMEA104408846','ERP105450','ERR2206621','ena-RUN-Hospital General Universitario Gregorio Maranon-29-11-2017-13:22:59:979-4','ena-STUDY-Hospital General Universitario Gregorio Maranon-29-11-2017-13:23:01:166-66']	2015	2018-01-30T09:54:00.000Z			PAN	North America																										252	252946473	131984554	PRJEB23681								['standford','input']	tuberculosis: unclassified		Mycobacterium tuberculosis
SAMN38211347	SRR26795624	WGS	HMS	SRX22492890	Illumina HiSeq 4000	SINGLE	cDNA	GENOMIC	ILLUMINA	SRS19506005	SRP471323	['38211347','Peru8151','PRJNA1039243','SAMN38211347','SRP471323','SRX22492890','SRR26795624','Peru8151_R1.fastq.gz','SRS19506005','1039243','bp0','8151']	2012	2023-11-11T23:13:00.000Z			PER	South America		sputum	Homo sapiens	3	human																					159	159425400	85688205	PRJNA1039243								standford	tuberculosis: unclassified		Mycobacterium tuberculosis
SAMEA5562079	ERR3275851	WGS	RIVM - NATIONAL INSTITUTE FOR PUBLIC HEALTH AND TH	ERX3302724	Illumina HiSeq 2500	SINGLE	RANDOM	GENOMIC	ILLUMINA	ERS3364111	ERP114661	['ena-EXPERIMENT-RIVM - National Institute for Public Health and the Environment-10-04-2019-10:49:30:016-696','17-0316','ERX3302724','ERP114661','ena-RUN-RIVM - National Institute for Public Health and the Environment-10-04-2019-10:49:30:016-696','SAMEA5562079','PRJEB32037','11396891','ERS3364111','ERR3275851','ena-STUDY-RIVM - National Institute for Public Health and the Environment-04-04-2019-10:46:49:835-53','532369']		2019-06-11T06:10:00.000Z			NLD	Europe																										669	669240292	203504930	PRJEB32037								Napier_2020	tuberculosis: human-adapted	L4.8	Mycobacterium tuberculosis
SAMN03648314	SRR2101067	WGS	UNIVERSITY OF OXFORD	SRX1095761	Illumina HiSeq 2500	PAIRED	RANDOM	GENOMIC	ILLUMINA	SRS991340	SRP061066	['SRX1095761','7b2909e7-548a-463a-8ace-d843d873d367_R00000039_v3.bam','SRP061066','PRJNA282721','SAMN03648314','3648314','SRS991340','SRR2101067','C00016535','282721']		2015-07-23T00:06:00.000Z			GBR	Europe										S		S						S	S							280	280333312	163807659	PRJNA282721	CRyPTIC_WHO2021_PMC7612554		99.56	1456026	51	lineage4.4.2	Sensitive	['Napier_2020','Walker_2022','input','Menardo_2021','diff','Menardo_2018','tree','tbprofiler']	tuberculosis: human-adapted	L4.4.2	Mycobacterium tuberculosis
SAMEA115743891	ERR13267696	WGS	UNIVERSITY OF OXFORD, NUFFIELD DEPARTMENT OF MEDIC	ERX12638122	NextSeq 500	PAIRED	RANDOM PCR	GENOMIC	ILLUMINA	ERS20253775	ERP161058	['ERS20253775','SAMEA115743891','1124794','PRJEB76547','ERP161058','webin-reads-c23473120a65','41869924','ERR13267696','b28b5ff0-515d-42d2-bc0f-19e45ec26bb9','ERX12638122','c23473120a65']	2020	2024-08-09T03:30:00.000Z			DEU	Europe																										264	264586839	113027670	PRJEB76547								CRyPTIC_2024	tuberculosis: unclassified		Mycobacterium tuberculosis
SAMN09101704	SRR7070606	OTHER	MODMEDMICOXFORD	SRX4001137	Illumina MiSeq	PAIRED		OTHER	ILLUMINA	SRS3283371	SRP076676	['SRX4001137','SRP076676','9101704','MMMOSAM:3996ce37-7fad-4210-905c-2bba46d45470','PRJNA302362','MMMOSRA:3996ce37-7fad-4210-905c-2bba46d45470','302362','SAMN09101704','SRR7070606','SRS3283371']	2015	2018-04-26T14:30:00.000Z			GBR	Europe			Homo sapiens	3	human																					507	507153417	309307910	PRJNA302362									tuberculosis: unclassified		Mycobacterium tuberculosis
SAMEA13294907	ERR9121639	WGS	UNIVERSITY OF OXFORD, NUFFIELD DEPARTMENT OF MEDIC	ERX8663613	Illumina MiSeq	PAIRED	RANDOM	GENOMIC	ILLUMINA	ERS10897833	ERP136048	['SAMEA13294907','30300544','ERS10897833','PRJEB51415','run.1817.1.1b02268eb55b6dadcca993f5f4b1d333','862826','project.SeqTreat_Valencia1','ERR9121639','ERP136048','sample.1817.565e3623','experiment.1817.21b727dd','ERX8663613']		2024-08-07T10:50:00.000Z			ESP	Europe	Valencia																									743	743515953	280449679	PRJEB51415								CRyPTIC_SeqTreat_Valencia	tuberculosis: unclassified		Mycobacterium tuberculosis
SAMN32818755	SRR23174208	WGS	AGRIFOOD AND BIOSCIENCES INSTITUTE	SRX19124475	Illumina HiSeq X	PAIRED	PCR	GENOMIC	ILLUMINA	SRS16523749	SRP418517	['SAMN32818755','bp0','SRX19124475','BTB_TVR_026','SRP418517','BTB_TVR_026_Bov_2014_6.263_NI_1.fastq.gz','SRR23174208','TVR026','925930','32818755','PRJNA925930','SRS16523749']	2014	2023-01-20T19:01:00.000Z			GBR	Europe			Bos taurus	2	bovine																					463	463561600	149303178	PRJNA925930			99.38	1890622	44	La1.8.1	Other	['diff','tree','tbprofiler','input']	tuberculosis: animal-adapted	La1	Mycobacterium bovis
SAMN30157782	SRR20969645	WGS	CENTRE FOR TUBERCULOSIS CONTROL OF GUANGDONG PROVINCE	SRX16987075	Illumina NovaSeq 6000	PAIRED	RANDOM	GENOMIC	ILLUMINA	SRS14572839	SRP390552	['SAMN30157782','SRR20969645','D20003548a','D20003548a.realigned.bam','SRX16987075','bp0','gdtb_457','SRS14572839','SRP390552','30157782','PRJNA866200','866200']	2018	2022-08-08T18:37:00.000Z		23.08 N 113.14 E	CHN	Asia	Guangdong	sputum	Homo sapiens	3	human																					1338	1338007610	127411936	PRJNA866200			99.53	1846834	63	lineage2.2.2	Pre-XDR-TB	['tree','diff','tbprofiler','input']	tuberculosis: unclassified		Mycobacterium tuberculosis
SAMEA5164479	ERR4025059	WGS	WELLCOME SANGER INSTITUTE	ERX4026447	HiSeq X Ten	PAIRED	RANDOM	GENOMIC	ILLUMINA	ERS2972201	ERP112727	['PRJEB30294','ERR4025059','The_Genomics_of_Multidrug_Resistant_Tuberculosis_Transmission__NIHR_funded_-sc-5364','14628353','626130','SAMEA5164479','SC_RUN_28889_1#323','SC_EXP_28889_1#323','ERP112727','ERS2972201','4cead734-6414-11e8-bf99-3c4a9275d6c8','ERX4026447']		2020-04-19T12:59:00.000Z																														324	324396018	74047387	PRJEB30294			99.61	1695448	58	lineage4.1.2.1	Sensitive	['tbprofiler','diff','input','tree']	tuberculosis: unclassified		Mycobacterium tuberculosis
SAMEA12852309	ERR11244238	WGS	SWISS TROPICAL AND PUBLIC HEALTH INSTITUTE	ERX10652442	Illumina NovaSeq 6000	SINGLE	RANDOM	GENOMIC	ILLUMINA	ERS10460070	ERP135175	['ena-RUN-TAB-17-04-2023-19:57:14:185-4574','PRJEB50582','ena-EXPERIMENT-TAB-17-04-2023-19:57:14:185-4573','G45978','ERP135175','ERX10652442','SAMEA12852309','8cc6b8bd-130a-4c76-a0b2-3197bafe5cc6','ERR11244238','34306693','ERS10460070','930268']	2016	2023-07-27T09:53:00.000Z			GEO	Asia		sputum																								414	414665398	131174112	PRJEB50582									tuberculosis: unclassified		Mycobacterium tuberculosis
SAMEA13321076	ERR9285874	WGS	FZB	ERX8827987	NextSeq 500	PAIRED		GENOMIC	ILLUMINA	ERS10923812	ERP135372	['2cd0bdb6-32c5-4af0-bebb-b7a34ee46296','PRJEB50767','ena-RUN-TAB-15-03-2022-16:45:22:002-9489','SAMEA13321076','ERX8827987','822241','ERS10923812','ERR9285874','27174810','ena-EXPERIMENT-TAB-15-03-2022-16:45:22:002-9488','ERP135372','240-GK']		2022-05-20T07:44:00.000Z			KEN	Africa	Nairobi																									431	431868562	183090349	PRJEB50767			99.5	1584190	53	lineage4.1.2	Sensitive	['tbprofiler','diff','input','tree','WGS_KEN']	tuberculosis: unclassified		Mycobacterium tuberculosis
SAMEA112806396	ERR11082754	WGS	FZB	ERX10530123	NextSeq 500	PAIRED		GENOMIC	ILLUMINA	ERS14813942	ERP010814	['287903','PRJEB9680','8692-98','ERR11082754','ERX10530123','ena-STUDY-FZB-22-06-2015-17:16:39:392-292','ena-RUN-TAB-22-03-2023-09:49:52:864-113776','SAMEA112806396','ena-EXPERIMENT-TAB-22-03-2023-09:49:52:864-113775','ERP010814','33894491','ERS14813942']		2023-08-01T09:18:00.000Z																														879	879300718	412630255	PRJEB9680			99.01	1447883	49	lineage1.2.1.2.1	Sensitive	['diff','tree','input','tbprofiler']	tuberculosis: unclassified		Mycobacterium tuberculosis
SAMEA7542216	ERR4810641	WGS	CCDC	ERX4679087	HiSeq X Ten	PAIRED	RANDOM	GENOMIC	ILLUMINA	ERS5298668	ERP124934	['PRJEB41194','ERS5298668','project.CDC_22','773297','ERX4679087','ERR4810641','run.11022','experiment.11022','sample.11022','ERP124934','22463535','SAMEA7542216']		2021-11-10T04:50:00.000Z			CHN	Asia						S	S			R	R	R	S	S				R	R	S	S	S	S	S	R	1247	1247959432	494749475	PRJEB41194	['Walker_2022','CRyPTIC_reuse_table']							['input','Walker_2022','CRyPTIC_CCDC_CDC_22','CRyPTIC_reuse_table']	tuberculosis: unclassified		Mycobacterium tuberculosis
SAMN38210779	SRR26795438	WGS	HMS	SRX22493076	Illumina HiSeq 4000	SINGLE	cDNA	GENOMIC	ILLUMINA	SRS19506191	SRP471323	['SAMN38210779','SRP471323','SRX22493076','7566','Peru7566_R1.fastq.gz','Peru7566','38210779','SRS19506191','PRJNA1039243','SRR26795438','1039243','bp0']	2011	2023-11-11T23:13:00.000Z			PER	South America		sputum	Homo sapiens	3	human																					200	200980800	98894562	PRJNA1039243								standford	tuberculosis: unclassified		Mycobacterium tuberculosis
SAMEA114626000	ERR12268492	WGS	Campania Region Hospital	ERX11678709	NextSeq 500	PAIRED	other	GENOMIC	ILLUMINA	ERS17008490	ERP154616	['ERS17008490','PRJEB69682','E-MTAB-13058_2:2021_AS_47_S56','ERX11678709','1042066','ERR12268492','38310000','E-MTAB-13058_2:2021_AS_47_S56_p','E-MTAB-13058_2','SAMEA114626000','ERP154616','E-MTAB-13058_2:2021_AS_47_S56_R']		2023-11-18T02:31:00.000Z																														326	326279240	153464910	PRJEB69682			98.7	1446605	41	lineage1.1.2	MDR-TB	['tree','tbprofiler','input','diff']	tuberculosis: human-adapted	L4	Mycobacterium tuberculosis	H37Rv
SAMEA12854985	ERR11245969	WGS	SWISS TROPICAL AND PUBLIC HEALTH INSTITUTE	ERX10654173	Illumina NovaSeq 6000	SINGLE	RANDOM	GENOMIC	ILLUMINA	ERS10461873	ERP135175	['ena-EXPERIMENT-TAB-17-04-2023-19:57:14:802-8035','ERS10461873','ERR11245969','SAMEA12854985','34308552','8cc6b8bd-130a-4c76-a0b2-3197bafe5cc6','G46604','ERX10654173','ena-RUN-TAB-17-04-2023-19:57:14:802-8036','ERP135175','PRJEB50582','930268']	2014	2023-07-27T11:30:00.000Z			GEO	Asia		sputum																								292	292672144	110507154	PRJEB50582									tuberculosis: unclassified		Mycobacterium tuberculosis
SAMEA3442608	ERR2516985	WGS	PHE	ERX2536200	Illumina HiSeq 2500	PAIRED	RANDOM	GENOMIC	ILLUMINA	ERS2401662	ERP107972	['SAMEA3442608','project.First_10k_genomes_study_set_9','experiment.9249','sample.9249','ERR2516985','10126322','ERP107972','ERX2536200','ERS2401662','493039','PRJEB26001','run.9249']		2021-10-23T20:13:00.000Z			GBR	Europe	England					S	S			R		R	S	S				R					S			744	744205916	410513457	PRJEB26001	Walker_2022		99.68	1894297	65	lineage4.6.2.2;lineage2.2.1.1	MDR-TB	['CRyPTIC_PHE','Walker_2022','diff','tbprofiler','input']	tuberculosis: unclassified		Mycobacterium tuberculosis
SAMEA6456226	ERR3804144	WGS	INSTITUTE OF TROPICAL MEDICINE	ERX3806034	Illumina HiSeq 2500	PAIRED	RANDOM	GENOMIC	ILLUMINA	ERS4221740	ERP119211	['13828024','PRJEB36076','600196','ERS4221740','webin-reads-E13-16769','ERP119211','ERR3804144','ena-STUDY-Institute of tropical medicine-08-01-2020-09:16:49:129-1770','ERX3806034','E13-16769','SAMEA6456226']	2013	2020-01-19T00:34:00.000Z			GMB	Africa		sputum	Homo sapiens	3	human																					378	378483997	243265749	PRJEB36076								input	tuberculosis: human-adapted		Mycobacterium africanum
SAMN39286640	SRR27450092	WGS	MDUPHL	SRX23121845	NextSeq 550	PAIRED	RANDOM	GENOMIC	ILLUMINA	SRS20075397	SRP399923	['SRR27450092','SRS20075397','SRX23121845','39286640','PRJNA857537','SRP399923','SAMN39286640','AUSMDU00027879_S38_R1_001.fastq.gz','AUSMDU00027879','857537']	2019	2024-01-07T18:36:00.000Z			AUS	Oceania	Victoria		Homo sapiens	3	human																					621	621429854	279865542	PRJNA857537			99.81	1652336	57	lineage4.8	Sensitive	['diff','input','tbprofiler','tree']	tuberculosis: unclassified		Mycobacterium tuberculosis
SAMN37210489	SRR25827669	WGS	HAYSTACKANALYTICS PVT. LTD.	SRX21549364	NextSeq 550	PAIRED	PCR	GENOMIC	ILLUMINA	SRS18757368	SRP457772	['SRR25827669','SRX21549364','37210489','bp0','HAPL_508','SAMN37210489','PRJNA1011210','SRS18757368','1011210','SRP457772','HAPL_508_R1.fastq.gz']	2021	2023-08-31T12:29:00.000Z		20.5937 N 78.9629 E	IND	Asia		sputum	Homo sapiens	3	human																					1142	1142869435	551999724	PRJNA1011210								['input','denylist']	tuberculosis: unclassified		Mycobacterium tuberculosis
SAMN19688058	SRR14801689	WGS	SIMON FRASER UNIVERSITY	SRX11134828	NextSeq 500	PAIRED	RANDOM	GENOMIC	ILLUMINA	SRS9198218	SRP323639	['SAMN19688058','19688058','SRR14801689','TB-222-591-19-138_S1','bp0','PRJNA736718','SRP323639','TB-222-591-19-138_S1_R1_001.fastq.gz','SRS9198218','SRX11134828','736718']	2019	2021-06-13T22:31:00.000Z		47.03278 N 28.89972 E	MDA	Europe			Homo sapiens	3	human																					199	199761916	86083773	PRJNA736718			99.55	1104825	33	lineage4.2.1	MDR-TB	['diff','input','tree','tbprofiler']	tuberculosis: unclassified		Mycobacterium tuberculosis
SAMEA104447500	ERR2229541	WGS	STATENS SERUM INSTITUT	ERX2282880	NextSeq 500	PAIRED	RANDOM	GENOMIC	ILLUMINA	ERS2065442	ERP022352	['DKC2-0634','ERP022352','SAMEA104447500','ena-RUN-STATENS SERUM INSTITUT-21-12-2017-12:46:39:843-754','ena-STUDY-STATENS SERUM INSTITUT-03-04-2017-09:47:03:433-394','ERX2282880','ERR2229541','8235107','388615','ERS2065442','ena-EXPERIMENT-STATENS SERUM INSTITUT-21-12-2017-12:46:39:843-754','PRJEB20214']	2011	2017-12-22T16:01:00.000Z			DNK	Europe		sputum	Homo sapiens	3	human																					208	208684314	100545124	PRJEB20214			98.39	890417	24	lineage4.8	Sensitive	['outbreak_1112-15_DNK','tbprofiler','diff','Napier_2020','input']	tuberculosis: human-adapted	L4.8	Mycobacterium tuberculosis
SAMEA5164172	ERR4024783	WGS	WELLCOME SANGER INSTITUTE	ERX4026171	HiSeq X Ten	PAIRED	RANDOM	GENOMIC	ILLUMINA	ERS2971894	ERP112727	['SAMEA5164172','ERS2971894','14628046','PRJEB30294','355cb8c6-6414-11e8-bf99-3c4a9275d6c8','SC_RUN_28832_4#270','The_Genomics_of_Multidrug_Resistant_Tuberculosis_Transmission__NIHR_funded_-sc-5364','ERR4024783','ERP112727','ERX4026171','SC_EXP_28832_4#270','626130']		2020-04-19T04:04:00.000Z																														416	416322402	90040035	PRJEB30294			99.83	1632287	55	lineage4.3.4.2	HR-TB	['tbprofiler','input','diff','tree']	tuberculosis: unclassified		Mycobacterium tuberculosis
SAMEA6875442	ERR4195648	WGS	Instituto_de_Biomedicina_de_Valencia	ERX4156668	Illumina MiSeq	PAIRED	RANDOM	GENOMIC	ILLUMINA	ERS4603003	ERP122165	['SAMEA6875442','846033','ERR4195648','ERX4156668','PRJEB38719','ERS4603003','28874641','ERP122165','G1009','mtb_valencia_isolates']	2015	2022-06-11T04:51:00.000Z			ESP	Europe	Valencia					S					S															460	460144765	315733129	PRJEB38719		No	99.74	1363494	71	lineage4.4.1.1	HR-TB	['Cancino-Muñoz_2022','tbprofiler','tree','TGU','diff','input']	tuberculosis: human-adapted	L4.4.1.1	Mycobacterium tuberculosis
SAMEA5056430	ERR2864284	WGS	NATIONAL INSTITUTE OF HEALTH DR. RICARDO JORGE	ERX2870531	Illumina MiSeq	PAIRED	RANDOM	GENOMIC	ILLUMINA	ERS2867605	ERP111748	['ERP111748','ERS2867605','ERR2864284','10401351','PT_TB0088','PRJEB29446','SAMEA5056430','INSA_27102018','ERX2870531','505027']	2013	2018-11-09T14:20:00.000Z			PRT	Europe																										365	365916362	232727610	PRJEB29446			99.63	1449686	63	lineage4.3.4.2	Pre-XDR-TB	['Menardo_2021','tree','tbprofiler','diff','input','Napier_2020']	tuberculosis: human-adapted	L4.3.4.2	Mycobacterium tuberculosis
SAMN05575148	SRR4033591	WGS	HARVARD MEDICAL SCHOOL	SRX2024922	Illumina HiSeq 2000	PAIRED	RANDOM	GENOMIC	ILLUMINA	SRS1619351	SRP082185	['SRR4033591','PRJNA323744','SRX2024922','SAMN05575148','5575148','SRP082185','SRS1619351','719-L1C4_1.fastq.gz','323744','P15-Lung1-C4']	2013-01	2016-08-16T00:03:00.000Z		29.6483 S 30.3318 E	ZAF	Africa	Kwazulu-Natal	lung	Homo sapiens	3	human																					656	656589400	416666878	PRJNA323744								['intrapatient_ZAF','input','denylist','Napier_2020']	tuberculosis: human-adapted	L4.1.2	Mycobacterium tuberculosis
SAMEA14493311	ERR9806739	WGS	UNIVERSITY OF ANTWERP	ERX9353725	Illumina HiSeq 2500	PAIRED	RANDOM PCR	GENOMIC	ILLUMINA	ERS12121675	ERP134958	['ERR9806739','ERP134958','28830689','ERX9353725','cheddar_cheese','ena-EXPERIMENT-TAB-31-05-2022-21:20:15:555-1666','PRJEB50385','ERS12121675','844747','ena-RUN-TAB-31-05-2022-21:20:15:555-1667','SAMEA14493311']	2012	2022-06-25T18:24:00.000Z			ZAF	Africa		sputum	Homo sapiens	3	human																					996	996231258	484227883	PRJEB50385			98.72	94387	3	lineage4.9;lineage2.2.1	Sensitive	['input','tbprofiler']	tuberculosis: unclassified		Mycobacterium tuberculosis
SAMN06010362	SRR28393772	WGS	FIND, THE FOUNDATION FOR INNOVATIVE NEW DIAGNOSTICS	SRX23998580	Illumina HiSeq 2500	PAIRED	RANDOM	GENOMIC	ILLUMINA	SRS20795149	SRP496567	['I0001224-0','SRX23998580','WGS-Peru3376','SRS20795149','PRJNA343736','343736','6010362','Peru3376_R1.fastq.gz','SRR28393772','SRP496567','SAMN06010362']	2012	2024-03-20T07:44:00.000Z		12 S 77 W	PER	South America	Lima	As reported: patient	Homo sapiens	3	human																					787	787460250	522487792	PRJNA343736			99.76	1498832	44	lineage4	MDR-TB	['tree','input','diff','standford','tbprofiler']	tuberculosis: unclassified		Mycobacterium tuberculosis
SAMN17825553	SRR13648055	AMPLICON	ROCKEFELLER UNIVERSITY	SRX10045255	Illumina NovaSeq 6000	SINGLE	PCR	GENOMIC	ILLUMINA	SRS8209650	SRP305055	['H37Rv_P3_plus_rep1','700384','SRR13648055','bp0','H37Rv_P3_plus_rep1_S4_L002_R1_001.fastq.gz','SRS8209650','SRX10045255','RLC12_H37Rv_P3_plus_rep1','PRJNA700384','17825553','SRP305055','SAMN17825553']		2021-02-07T11:24:00.000Z																														15276	15276749598	4804542969	PRJNA700384									tuberculosis: human-adapted	L4	Mycobacterium tuberculosis	H37Rv
SAMN05575947	SRR4035845	WGS	HARVARD MEDICAL SCHOOL	SRX2027002	Illumina HiSeq 2000	PAIRED	RANDOM	GENOMIC	ILLUMINA	SRS1621336	SRP082185	['SRR4035845','SRS1621336','SAMN05575947','P23-Spleen-C5','SRX2027002','5575947','323744','PRJNA323744','742-SplC5_2.fastq.gz','SRP082185']	2013-06	2016-08-16T14:11:00.000Z		29.6483 S 30.3318 E	ZAF	Africa	Kwazulu-Natal	necropsy (morgue)	Homo sapiens	3	human																					300	300895362	212121809	PRJNA323744								['denylist','intrapatient_ZAF','Napier_2020','input']	tuberculosis: human-adapted	L4.1.2	Mycobacterium tuberculosis
SAMN15437440	SRR12142351	WGS	GANSU PROVINCIAL CENTER FOR DISEASE CONTROL AND PREVENTION	SRX8663490	HiSeq X Ten	PAIRED	RANDOM	GENOMIC	ILLUMINA	SRS6944575	SRP269873	['SRR12142351','bp0','SRP269873','PRJNA643892','15437440','643892','SAMN15437440','P103','SRS6944575','SRX8663490','P103_1.fastq.gz']	2018	2020-07-03T04:05:00.000Z			CHN	Asia	lanzhou	mucus	Homo sapiens	3	human																					1790	1790918400	692108122	PRJNA643892								input	tuberculosis: unclassified		Mycobacterium tuberculosis
SAMN10961366	SRR8651608	WGS	HUASHAN HOSPITAL, FUDAN UNIVERSITY	SRX5449322	HiSeq X Ten	PAIRED	PCR	GENOMIC	ILLUMINA	SRS4425913	SRP187237	['SRP187237','16-2185','SRR8651608','SAMN10961366','PRJNA522942','16-2185_1.fastq.gz','10961366','SRS4425913','SRX5449322','522942']	2016	2019-03-01T18:51:00.000Z		27.92 N 120.67 E	CHN	Asia	Wenzhou	sputum	Homo sapiens	3	human																					1495	1495589356	636089285	PRJNA522942			99.34	1930487	64	lineage2.2.1	Sensitive	['diff','tree','Napier_2020','input','Menardo_2021','tbprofiler']	tuberculosis: human-adapted	L2.2.1	Mycobacterium tuberculosis
SAMN05575563	SRR4033531	WGS	HARVARD MEDICAL SCHOOL	SRX2024862	Illumina HiSeq 2000	PAIRED	RANDOM	GENOMIC	ILLUMINA	SRS1619291	SRP082185	['SRS1619291','SRX2024862','737-SplA2_1.fastq.gz','5575563','P19-Spleen-A2','323744','SAMN05575563','SRR4033531','SRP082185','PRJNA323744']	2013-06	2016-08-15T23:53:00.000Z		29.6483 S 30.3318 E	ZAF	Africa	Kwazulu-Natal	necropsy (morgue)	Homo sapiens	3	human																					574	574332258	411043914	PRJNA323744								['denylist','intrapatient_ZAF','input','Napier_2020']	tuberculosis: human-adapted	L4.3.2.1	Mycobacterium tuberculosis
SAMN42034745	SRR29538988	WGS	NIAID TB PORTALS PROGRAM	SRX25046474	NextSeq 2000	PAIRED	RANDOM	GENOMIC	ILLUMINA	SRS21743623	SRP515897	['SRS21743623','TBPO-4551_lib57061_nextseq_nz0002_151bp.filtered_2_bwa.1.fastq.gz','PRJNA1074785','42034745','SRP515897','SRX25046474','53450','SRR29538988','SAMN42034745','1074785']	2021	2024-06-25T13:33:00.000Z		48.3794 N 31.1656 E	UKR	Europe		sputum	Homo sapiens	3	human																					566	566492052	195786526	PRJNA1074785									tuberculosis: unclassified		Mycobacterium tuberculosis
SAMN02628529	['SRR1180218','SRR1183118','SRR1172088','SRR1172158']	WGS		['SRX479532','SRX473053']	Illumina HiSeq 2000	PAIRED	RANDOM	GENOMIC	ILLUMINA	SRS559444		['SRS559444','C361VACXX140214.5.tagged_923.bam','C361VACXX140214.6.tagged_923.bam','C38J0ACXX140204.3.Illumina_P5-Waxow_P7-Fohib.bam','2628529','SRP038193','2900096.WR39947.Pond-321160.C38J0ACXX140204.P','PRJNA237443','2900096.WR39948.Solexa-220570.C361VACXX140214.P','SRR1183118','SAMN02628529','PRJNA237436','SRX479532','C38J0ACXX140204.4.Illumina_P5-Waxow_P7-Fohib.bam','237436','SRR1180218','SRX473053','SRR1172158','Iran40','SRR1172088']					IRN	Asia			Homo sapiens	3	human																					1820	1821357846	1132674667	PRJNA237436			98.75	2688449	55	lineage4.4	MDR-TB	['Menardo_2018','Napier_2020','diff','input','Menardo_2021','tbprofiler']	tuberculosis: human-adapted	L4.4	Mycobacterium tuberculosis
SAMEA115750938	ERR13291813	WGS	UNIVERSITY OF OXFORD, NUFFIELD DEPARTMENT OF MEDIC	ERX12662299	Illumina MiSeq	PAIRED	RANDOM PCR	GENOMIC	ILLUMINA	ERS20267225	ERP161058	['1124794','ERP161058','ERR13291813','SAMEA115750938','fb3879bb5ca6','webin-reads-fb3879bb5ca6','ERX12662299','PRJEB76547','41909884','b28b5ff0-515d-42d2-bc0f-19e45ec26bb9','ERS20267225']	2020	2024-08-10T16:33:00.000Z			USA	North America																										447	447214339	287717098	PRJEB76547								CRyPTIC_2024	tuberculosis: unclassified		Mycobacterium tuberculosis
SAMEA6359941	ERR5087620	WGS	WELLCOME SANGER INSTITUTE	ERX4893741	HiSeq X Ten	PAIRED	RANDOM	GENOMIC	ILLUMINA	ERS4126190	ERP021867	['480613','SAMEA6359941','SC_RUN_33224_3#185','ERP021867','b4589ec4-1692-11ea-8643-fa163e2f1184','PRJEB19799','ERX4893741','SC_EXP_33224_3#185','17353621','Exploring_the_richness_of_Mycobacterium_bovis_strain_diversity-sc-4667','ERR5087620','ERS4126190']		2021-02-02T02:10:00.000Z			GBR	Europe																										451	451360442	92905811	PRJEB19799			99.01	1665260	51	La1.8.1	Other	['tbprofiler','diff','input','tree','bovis_GBR']	tuberculosis: animal-adapted	La1	Mycobacterium bovis
SAMEA115163042	ERR12544095	WGS	NATIONAL INSTITUTE OF HEALTH DR. RICARDO JORGE	ERX11918411	NextSeq 550	PAIRED	RANDOM	GENOMIC	ILLUMINA	ERS17970835	ERP111748	['SAMEA115163042','PRJEB29446','ERS17970835','PT_TB0745','INSA_27102018','39687590','ERP111748','ERX11918411','505027','ERR12544095']	2023	2024-02-03T04:23:00.000Z			PRT	Europe																										533	533457632	240549538	PRJEB29446			99.55	1554484	54	lineage4.1.2.1	Sensitive	['tree','input','tbprofiler','diff']	tuberculosis: unclassified		Mycobacterium tuberculosis
SAMN35721656	SRR24904249	WGS	NATIONAL UNIVERSITY HOSPITAL	SRX20665652	Illumina NovaSeq 6000	PAIRED	RANDOM	GENOMIC	ILLUMINA	SRS17961699	SRP443033	['35721656','PRJNA983112','bp0','MV191_DKDN220017387-1A_H7YMHDSX5_L1_1.fq.gz','mv191','983112','SRR24904249','SRX20665652','SRP443033','SAMN35721656','SRS17961699']	2021	2023-06-13T07:11:00.000Z			SGP	Asia		sputum	Homo sapiens	3	human																					2285	2285675400	734046040	PRJNA983112									NTM: avium complex		Mycobacterium avium complex sp.
SAMN09725770	SRR7617496	WGS	AGRESEARCH	SRX4482081	Illumina MiSeq	PAIRED	RANDOM PCR	GENOMIC	ILLUMINA	SRS3606434	SRP155672	['SAMN09725770','AgR16104','SRS3606434','PRJNA479921','9725770','AgR16104_R2.fastq.gz','SRP155672','SRX4482081','SRR7617496','479921']	2014	2018-07-29T22:05:00.000Z			NZL	Oceania	Wainuiomata		Bos taurus	2	bovine																					147	147743317	83725529	PRJNA479921			99.37	621089	28	La1.8.1	Other	['diff','tree','input','tbprofiler']	tuberculosis: animal-adapted	La1	Mycobacterium bovis
SAMEA110420408	ERR9993051	WGS	CTB/NICD - SOUTH AFRICA, SOUTH AFRICA	ERX9533457	Illumina NovaSeq 6000	PAIRED	RANDOM	GENOMIC	ILLUMINA	ERS12518483		['30016876','ERS12518483','run.1244.1.287727180ab9efb696360772062db2e9','ERR9993051','ERX9533457','SAMEA110420408','experiment.1244.22702f9a','sample.1244.c0984644']		2022-08-10T14:23:00.000Z																														565	565566876	186902088										tuberculosis: unclassified		Mycobacterium tuberculosis
SAMN02934379	SRR1524066	ChIP-Seq	ISB	SRX660831	Illumina Genome Analyzer IIx	SINGLE	ChIP	GENOMIC	ILLUMINA	SRS665817	SRP044777	['SRS665817','SRR1524066','PRJNA255984','SAMN02934379','Chipseq_Rv1019_B431','SRX660831','2934379','60_6_63BT8AAXX_053112_ChIP_431_MTB_Rv1019_TETR_Genome_sorted.bam','255984','Rv1019_B431','SRP044777']	2014	2014-08-21T16:08:00.000Z		47.6097 N 122.3331 W	USA	North America	Washington,Seattle		Homo sapiens	3	human																					1420	1420160120	548042132	PRJNA255984									tuberculosis: human-adapted	L4	Mycobacterium tuberculosis	H37Rv
SAMN16086686	SRR12650535	WGS	INSTITUT PASTEUR DE LILLE	SRX9131874	Illumina HiSeq 2500	PAIRED	RANDOM	GENOMIC	ILLUMINA	SRS7374122	SRP282561	['SRX9131874','SRP282561','KC6D2','SRR12650535','SAMN16086686','KC06D2_GGCTAC_L003_R1.fastq.gz','SRS7374122','662472','16086686','PRJNA662472']		2020-09-16T10:09:00.000Z			FRA	Europe	Toulouse		Mus musculus	3	mouse																					518	518872200	264375536	PRJNA662472								['input','denylist']	MTBC		Mycobacterium canettii	STB-K
SAMEA7527332	ERR4798740	WGS	FOUNDATION FOR MEDICAL RESEARCH INDIA	ERX4668164	NextSeq 500	PAIRED	RANDOM	GENOMIC	ILLUMINA	ERS5283804	ERP124850	['SAMEA7527332','ERR4798740','experiment.27205','773292','ERS5283804','ERP124850','ERX4668164','project.Mumbai','22460878','sample.27205','PRJEB41116','run.27205']		2021-11-10T01:27:00.000Z			IND	Asia	Mumbai					S	S				S		S	S							S		R	S		620	620458200	267135387	PRJEB41116	Walker_2022		99.52	1571639	51	lineage3	Pre-XDR-TB	['diff','Walker_2022','input','tree','CRyPTIC_IND','tbprofiler']	tuberculosis: unclassified		Mycobacterium tuberculosis
SAMN10965892	SRR8600309	WGS	UNIVERSITY COLLEGE DUBLIN	SRX5400016	Illumina MiSeq	PAIRED	RANDOM	GENOMIC	ILLUMINA	SRS4386838	SRP186442	['10965892','523164','SRS4386838','SRP186442','WB39','SAMN10965892','SRR8600309','PRJNA523164','WB39_S24_L001_R1_001.fastq.gz','SRX5400016']	2001	2019-02-21T04:11:00.000Z			GBR	Europe	England, Woodchester Park		Meles meles	1	badger																					312	312727157	190309967	PRJNA523164			99.53	711797	49	La1.8.1	Other	['tree','diff','tbprofiler','input']	tuberculosis: animal-adapted	La1	Mycobacterium bovis
SAMN03648700	SRR2101453	WGS	UNIVERSITY OF OXFORD	SRX1096147	Illumina HiSeq 2500	PAIRED	RANDOM	GENOMIC	ILLUMINA	SRS991049	SRP061066	['SRX1096147','SAMN03648700','3648700','54ba37ba-92ae-4d4c-8ab4-a61e4420c6c6_R00000039_v3.bam','54ba37ba-92ae-4d4c-8ab4-a61e4420c6c6','PRJNA282721','SRP061066','282721','SRS991049','SRR2101453']		2015-07-17T03:30:00.000Z			ZAF	Africa						S	S			S		S	S	S			S	S	S				S			551	551914171	354859391	PRJNA282721	CRyPTIC_WHO2021_PMC7612554		96.87	1268624	71	lineage4.3.2.1	Sensitive	['Menardo_2021','tree','Napier_2020','Walker_2022','Menardo_2018','tbprofiler','input','diff']	tuberculosis: human-adapted	L4.3.2.1	Mycobacterium tuberculosis
SAMEA2534663	ERR552461	WGS	FZB	ERX511530	Illumina HiSeq 2500	PAIRED		GENOMIC	ILLUMINA	ERS458065	ERP010814	['ERR552461','5828-05','ERP010814','ena-STUDY-FZB-22-06-2015-17:16:39:392-292','ERS458065','ERX511530','5828-05_genoscreen_genoscreen_2013-10-31_101bp','3794079','PRJEB9680','SAMEA2534663','287903']		2015-06-25T07:48:00.000Z			DEU	Europe										S		S					S	S	S							877	877098948	563105146	PRJEB9680	CRyPTIC_WHO2021_PMC7612554		99.74	1647438	37	lineage4.9	Sensitive	['input','Menardo_2021','tbprofiler','Walker_2022','Menardo_2018','Napier_2020','tree','diff']	tuberculosis: human-adapted	L4.9	Mycobacterium tuberculosis
SAMEA7541452	ERR4808915	WGS	CTB/NICD	ERX4678455	Illumina HiSeq 4000	PAIRED	RANDOM	GENOMIC	ILLUMINA	ERS5297905	ERP124931	['ERR4808915','sample.2813','PRJEB41191','experiment.2813','22462909','project.Gates_clinical_isolates','ERS5297905','ERP124931','ERX4678455','SAMEA7541452','773296','run.2813']		2021-11-11T01:15:00.000Z			ZAF	Africa						S				S	S	S	S	S				S		S	S	S	S	S	S	402	402744600	174749481	PRJEB41191	CRyPTIC_reuse_table		99.62	1718695	57	lineage4.3.2.1	Sensitive	['CRyPTIC_reuse_table','CRyPTIC_CTB-NICD','tbprofiler','input','diff','tree']	tuberculosis: unclassified		Mycobacterium tuberculosis
SAMN09758884	SRR7800544	WGS	NATIONAL JEWISH HEALTH	SRX4652350	Illumina MiSeq	PAIRED	RANDOM	GENOMIC	ILLUMINA	SRS3750191	SRP159996	['CF00132-00136.MINT','SRP159996','SRX4652350','PRJNA319839','SAMN09758884','SRR7800544','CF00132-00136.MINT.trimmed-pair2.fastq.gz','SRS3750191','319839','9758884']	2016	2018-09-06T22:14:00.000Z			USA	North America	MT	sputum	Homo sapiens	3	human																					556	556328726	324306623	PRJNA319839									NTM: avium complex		Mycobacterium intracellulare
SAMN27520000	SRR18715045	WGS	NIH / NIAID	SRX14815488	NextSeq 500	PAIRED	RANDOM	GENOMIC	ILLUMINA	SRS12572025	SRP369525	['SRR18715045','SAMN27520000','SRS12572025','22054','PRJNA825524','825524','SRX14815488','SRP369525','UKR-313_lib40582_nextseq_nx0121_151bp.filtered_2nd.1.fastq.gz','bp0','27520000']	2020	2022-04-11T14:30:00.000Z		49.9935 N 36.2304 E	UKR	Europe	Kharkiv	sputum	Homo sapiens	3	human																					479	479504470	219124248	PRJNA825524			99.54	1578321	52	lineage2.2.1	Pre-XDR-TB	['input','tbprofiler','TB_Portals','tree','diff']	tuberculosis: unclassified		Mycobacterium tuberculosis
SAMN09625610	SRR7496549	WGS	UNIVERSITY OF HAWAII AT MANOA	SRX4365920	Illumina MiSeq	PAIRED	RANDOM	GENOMIC	ILLUMINA	SRS3525334	SRP152720	['480117','SRP152720','16_10L8643_L001_R2_001.fastq.gz','SRR7496549','9625610','16_10L8643','SRX4365920','SAMN09625610','SRS3525334','PRJNA480117']	2010	2018-07-08T15:02:00.000Z		21.326958 N 157.861630 W	USA	North America	Hawaii	sputum	Homo sapiens	3	human																					2008	2008000000	927511206	PRJNA480117			99.5	1544510	85	lineage2.2.1.1	Sensitive	['diff','Napier_2020','tbprofiler','tree','input','Menardo_2021']	tuberculosis: human-adapted	L2.2.1	Mycobacterium tuberculosis
SAMN41417158	SRR29050693	WGS	FIND, THE FOUNDATION FOR INNOVATIVE NEW DIAGNOSTICS	SRX24575440	Illumina HiSeq 2000	PAIRED	RANDOM	GENOMIC	ILLUMINA	SRS21315529	SRP507535	['456AC9_C64868D27DE6','SRP507535','41417158','SAMN41417158','SRR29050693','SRX24575440','1109295','PRJNA1109295','SRS21315529','TB-IS-1051-140351E_S115_R1_001.fastq.gz','456AC9_C64868D27DE6_140351']		2024-05-16T09:56:00.000Z			BRA	South America			Homo sapiens	3	human																					396	396551066	178053065	PRJNA1109295								WHO_mutations_2023	tuberculosis: unclassified		Mycobacterium tuberculosis
SAMEA3432797	ERR2516884	WGS	PHE	ERX2536099	Illumina HiSeq 2500	PAIRED	RANDOM	GENOMIC	ILLUMINA	ERS2401561	ERP107972	['493039','SAMEA3432797','experiment.8885','sample.8885','run.8885','ERX2536099','ERP107972','project.First_10k_genomes_study_set_9','PRJEB26001','ERS2401561','ERR2516884','10126221']		2022-07-13T11:00:00.000Z			GBR	Europe	England					S	S			R		R	S	S				R					S			607	607948952	331273699	PRJEB26001	Walker_2022		99.52	1904856	66	lineage4.2.2	MDR-TB	['Napier_2020','tbprofiler','diff','input','tree','CRyPTIC_PHE','Walker_2022']	tuberculosis: human-adapted	L4.2.2	Mycobacterium tuberculosis
SAMEA8741922	ERR8699113	WGS	UNIVERSITY OF CAPE TOWN	ERX8356240	Illumina HiSeq 4000	PAIRED	RANDOM	GENOMIC	ILLUMINA	ERS6421504	ERP135632	['PRJEB51043','26335061','ERP135632','project.Wellcome_clinical_isolates_site20','SAMEA8741922','sample.17026','ERS6421504','ERR8699113','ERX8356240','experiment.17026','run.17026.1','811913']		2022-03-15T06:28:00.000Z			ZAF	Africa						S				S	S	S	S	S				S		S	S	S	S	S	S	491	491786700	219448835	PRJEB51043	CRyPTIC_reuse_table		99.77	1740137	60	lineage4.3.3	Sensitive	['tbprofiler','diff','CRyPTIC_reuse_table','tree','CRyPTIC_UofCapeTown','input']	tuberculosis: unclassified		Mycobacterium tuberculosis
SAMEA104446891	ERR2229751	WGS	STATENS SERUM INSTITUT	ERX2283090	NextSeq 500	PAIRED	RANDOM	GENOMIC	ILLUMINA	ERS2064833	ERP022352	['ERP022352','SAMEA104446891','DKC2-0824','ERS2064833','PRJEB20214','ena-EXPERIMENT-STATENS SERUM INSTITUT-21-12-2017-12:46:39:851-964','ena-RUN-STATENS SERUM INSTITUT-21-12-2017-12:46:39:851-964','ERR2229751','8234498','ERX2283090','388615','ena-STUDY-STATENS SERUM INSTITUT-03-04-2017-09:47:03:433-394']	1994	2017-12-22T16:28:00.000Z			DNK	Europe		sputum	Homo sapiens	3	human																					194	194503120	85562924	PRJEB20214								['outbreak_1112-15_DNK','input']	tuberculosis: unclassified		Mycobacterium tuberculosis
SAMN28455518	SRR19233765	WGS	WADSWORTH CENTER	SRX15294551	Illumina MiSeq	PAIRED	RANDOM	GENOMIC	ILLUMINA	SRS13024054	SRP374006	['SRR19233765','SRX15294551','PRJNA835805','IDR1600031875-01-01','SRP374006','SRS13024054','IDR1600031875-01-01_R1.fastq.gz','835805','28455518','SAMN28455518']	2016	2022-05-16T17:17:00.000Z			USA	North America	Westchester County	sputum	Homo sapiens	3	human																					380	380784216	219010522	PRJNA835805			99.68	1281820	69	lineage4.4.1.1	Sensitive	['tree','tbprofiler','input','diff']	tuberculosis: unclassified		Mycobacterium tuberculosis
SAMN31695701	SRR22263354	AMPLICON	UNIVERSITY OF WISCONSIN-MADISON	SRX18240040	Illumina MiSeq	PAIRED	PCR	GENOMIC	ILLUMINA	SRS15735901	SRP407506	['SRP407506','X19-216-20-RLL-10_S33_L001_R1_001.fastq','SRR22263354','PRJNA900591','31695701','X19-216-20-RLL-10_S33','SAMN31695701','SRS15735901','SRX18240040','bp0','900591']	2021-08	2022-11-11T14:44:00.000Z			USA	North America	Pittsburgh	lung	Macaca fascicularis	3	crab-eating macaque																					51	51718708	37180917	PRJNA900591									tuberculosis: human-adapted	L4	Mycobacterium tuberculosis	Erdman
SAMEA115748786	ERR13289641	WGS	UNIVERSITY OF OXFORD, NUFFIELD DEPARTMENT OF MEDIC	ERX12660067	Illumina MiSeq	PAIRED	RANDOM PCR	GENOMIC	ILLUMINA	ERS20265073	ERP161058	['a7dda39d81f5','ERP161058','SAMEA115748786','ERX12660067','b28b5ff0-515d-42d2-bc0f-19e45ec26bb9','ERR13289641','webin-reads-a7dda39d81f5','41908361','ERS20265073','1124794','PRJEB76547']	2017	2024-08-10T16:24:00.000Z			GBR	Europe																										356	356172547	212145038	PRJEB76547								CRyPTIC_2024	tuberculosis: unclassified		Mycobacterium tuberculosis
SAMEA7552627	ERR4819262	WGS	PUBLIC HEALTH ENGLAND	ERX4689104	Illumina HiSeq 2500	PAIRED	RANDOM	GENOMIC	ILLUMINA	ERS5309274	ERP124941	['773303','ERP124941','run.22082','sample.22082','ERS5309274','22472019','project.PHE-TB','SAMEA7552627','experiment.22082','PRJEB41201','ERR4819262','ERX4689104']		2021-11-10T21:12:00.000Z			GBR	Europe																										205	205091670	93705105	PRJEB41201			94.52	1032281	35	lineage4.1.2.1	Sensitive	['tree','CRyPTIC_PHE','input','tbprofiler','diff']	tuberculosis: unclassified		Mycobacterium tuberculosis
SAMN06092075	SRR5065646	WGS	UNIVERSITY OF MELBOURNE	SRX2386010	Illumina HiSeq 2500	PAIRED	RANDOM	GENOMIC	ILLUMINA	SRS1828075	SRP094134	['SRR5065646','PRJNA355614','02MTB1672_S179_L001_1.fastq.gz','bp0','SAMN06092075','6092075','355614','SRS1828075','HCMC0378','SRX2386010','SRP094134']	2010-09	2016-11-30T23:09:00.000Z		10.82 N 106.63 E	VNM	Asia	Ho Chi Minh City	sputum	Homo sapiens	3	human																					502	502906483	246213554	PRJNA355614								['input','Napier_2020','Menardo_2021']	tuberculosis: human-adapted	L2.2.1	Mycobacterium tuberculosis
SAMEA12855441	ERR11246401	WGS	SWISS TROPICAL AND PUBLIC HEALTH INSTITUTE	ERX10654605	Illumina NovaSeq 6000	SINGLE	RANDOM	GENOMIC	ILLUMINA	ERS10462328	ERP135175	['ERP135175','ERR11246401','PRJEB50582','SAMEA12855441','930268','G43451','ERS10462328','ena-RUN-TAB-17-04-2023-19:57:15:162-8900','ena-EXPERIMENT-TAB-17-04-2023-19:57:15:162-8899','8cc6b8bd-130a-4c76-a0b2-3197bafe5cc6','34309006','ERX10654605']	2014	2023-07-27T11:32:00.000Z			GEO	Asia		sputum																								403	403294717	134996857	PRJEB50582									tuberculosis: unclassified		Mycobacterium tuberculosis
SAMEA115747248	ERR13286088	WGS	UNIVERSITY OF OXFORD, NUFFIELD DEPARTMENT OF MEDIC	ERX12656514	Illumina NovaSeq 6000	PAIRED	RANDOM PCR	GENOMIC	ILLUMINA	ERS20257132	ERP161058	['ERX12656514','1124794','ERR13286088','SAMEA115747248','e84052eaf75f','webin-reads-e84052eaf75f','PRJEB76547','41890730','b28b5ff0-515d-42d2-bc0f-19e45ec26bb9','ERS20257132','ERP161058']	2022	2024-08-10T09:43:00.000Z			ZAF	Africa																										641	641057212	207445729	PRJEB76547								CRyPTIC_2024	tuberculosis: unclassified		Mycobacterium tuberculosis
SAMN15567644	SRR12246693	Tn-Seq	GEO	SRX8754622	Illumina HiSeq 2500	PAIRED	other	GENOMIC	ILLUMINA	SRS7026447	SRP272353	['GSM4676112_r1','SRS7026447','15567644','SRX8754622','646891','PRJNA646891','SRP272353','GSE154627','SAMN15567644','GSM4676112','SRR12246693']		2020-07-18T05:56:00.000Z						homogenized mouse spleens	Mus musculus	2	mouse																					1242	1242769650	678240345	PRJNA646891									tuberculosis: human-adapted	L4	Mycobacterium tuberculosis	H37Rv
SAMEA1708249	ERR245816	WGS	SC	ERX220350	Illumina HiSeq 2000	PAIRED	RANDOM	GENOMIC	ILLUMINA	ERS019869	ERP000436	['1984200','ERS019869','M2009284-sc-2011-01-27-1026656','Whole_genome_sequencing_of_Mycobacterium_tuberculosis_from_a_population_in_Malawi___transmission_dynamics_and_associations_with_HIV-sc-2010-12-14','SC_RUN_5982_6#3','203880','PRJEB2358','SAMEA1708249','ERX220350','SC_EXP_5982_6#3','ERR245816','ERP000436']	2002	2013-03-20T20:44:00.000Z			MWI	Africa		sputum	Homo sapiens	3	human																					210	210265050	159905307	PRJEB2358								['Menardo_2018','Menardo_2021','input']	tuberculosis: human-adapted	L4	Mycobacterium tuberculosis
SAMEA2340918	ERR502511	WGS	SC	ERX467868	Illumina HiSeq 2000	PAIRED	RANDOM	GENOMIC	ILLUMINA	ERS398589	ERP004216	['Genomics_of_Mycobacterium_africanum_on_the_global_and_local_scale-sc-2013-10-29T16:00:38Z-2837','2776455','TBNM0802b-sc-1837715','ERP004216','ERR502511','SAMEA2340918','ERX467868','PRJEB4884','239555','SC_RUN_12290_1#45','SC_EXP_12290_1#45','ERS398589']		2014-06-10T21:26:00.000Z																														564	564234200	377378701	PRJEB4884								input	tuberculosis: human-adapted		Mycobacterium africanum
SAMN14344178	SRR11564830	AMPLICON	RUTGERS UNIVERSITY NEWARK	SRX8133965	Illumina MiSeq	PAIRED	PCR	GENOMIC	ILLUMINA	SRS6497404	SRP256991	['SRX8133965','SRS6497404','PRJNA608715','2492-DA-0980','14344178','SRP256991','SAMN14344178','2492-DA-0980_S118_L001_R1_001.fastq','SRR11564830','608715']		2020-04-17T19:29:00.000Z			KEN	Africa		sputum	Homo sapiens	3	human																					33	33862656	13926019	PRJNA608715									tuberculosis: unclassified		Mycobacterium tuberculosis
SAMEA115475025	ERR12861508	WGS	FZB	ERX12234319	NextSeq 2000	PAIRED		GENOMIC	ILLUMINA	ERS18730355	ERP155761	['ERP155761','22003234','SAMEA115475025','ena-RUN-TAB-09-04-2024-07:38:17:234-277201','PRJEB70863','ERR12861508','42732757','ERS18730355','1099072','58e09715-988e-44b5-93dc-ec559775a03f','ERX12234319','ena-EXPERIMENT-TAB-09-04-2024-07:38:17:234-277200']	2015	2024-08-03T19:23:00.000Z			DEU	Europe																										549	549869990	203650477	PRJEB70863									NTM: avium complex		Mycobacterium intracellulare subsp. chimaera
SAMEA1904058	['ERR386922','ERR278563']	WGS		['ERX251896','ERX359152']	Illumina HiSeq 2000	PAIRED	RANDOM	GENOMIC	ILLUMINA	ERS207861		['2181939','PRJEB2221','SC_EXP_10869_1#50','ERP000276','ERR386922','Mycobacterium tuberculosis pilot-sc-2010-07-26','S00013442-sc-2013-01-22T12:47:20Z-1551771','ERR278563','SC_RUN_10869_1#50','ERX251896','SC_RUN_9475_8#50','ERX359152','SC_EXP_9475_8#50','ERS207861','SAMEA1904058','203976']																																1212	1212213800	594260867	PRJEB2221			99.48	3639532	83	lineage4.1.1.3.1	Sensitive	['tree','diff','tbprofiler','input']	tuberculosis: unclassified		Mycobacterium tuberculosis
SAMEA115652463	ERR13148555	WGS	NATIONAL INSTITUTE OF HEALTH DR. RICARDO JORGE	ERX12519854	NextSeq 550	PAIRED	RANDOM	GENOMIC	ILLUMINA	ERS20110538	ERP142948	['ERX12519854','ERS20110538','ERP142948','ERR13148555','PTNTM_0098','INSA_29112022','SAMEA115652463','909146','42868117','PRJEB57933']	2020	2024-08-18T17:58:00.000Z			PRT	Europe																										685	685088343	326976988	PRJEB57933									NTM: avium complex		Mycobacterium colombiense
SAMN05577174	SRR4034185	WGS	HARVARD MEDICAL SCHOOL	SRX2025484	Illumina HiSeq 2000	PAIRED	RANDOM	GENOMIC	ILLUMINA	SRS1619913	SRP082185	['SAMN05577174','PRJNA323744','323744','5577174','SRP082185','SRR4034185','785-L1A5_1.fastq.gz','SRS1619913','P38-Lung1-A5','SRX2025484']	2013-11	2016-08-16T02:04:00.000Z		29.6483 S 30.3318 E	ZAF	Africa	Kwazulu-Natal	lung	Homo sapiens	3	human																					382	382956650	263055928	PRJNA323744								['denylist','Napier_2020','intrapatient_ZAF','input']	tuberculosis: human-adapted	L4.3.2.1	Mycobacterium tuberculosis
SAMEA2160641	ERR369157	WGS	SC	ERX341866	Illumina HiSeq 2000	PAIRED	RANDOM	GENOMIC	ILLUMINA	ERS311397	ERP001039	['Whole_genome_sequencing_of_pathogenic_strains_of_M','ERX341866','SC_EXP_10665_2#83','2413711','PRJEB2779','SC_RUN_10665_2#83','ERS311397','SAMEA2160641','ERP001039','204475','Whole_genome_sequencing_of_pathogenic_strains_of_Mycobacterium_abscessus-sc-2011-11-30T10:42:00Z-2047','RVI555-sc-2013-06-18T13:32:33Z-1648517','ERR369157']		2014-03-08T11:09:00.000Z																														315	315111800	211444090	PRJEB2779								input	NTM: abscessus complex		Mycobacteroides abscessus
SAMN05575461	SRR4033421	WGS	HARVARD MEDICAL SCHOOL	SRX2024752	Illumina HiSeq 2000	PAIRED	RANDOM	GENOMIC	ILLUMINA	SRS1619181	SRP082185	['5575461','SRS1619181','P19-Eta-C4','SRP082185','SRX2024752','737-EtaC4a_2.fastq.gz','323744','SRR4033421','PRJNA323744','SAMN05575461']	2013-06	2016-08-15T23:44:00.000Z		29.6483 S 30.3318 E	ZAF	Africa	Kwazulu-Natal	necropsy (morgue)	Homo sapiens	3	human																					904	904234416	632368547	PRJNA323744								['intrapatient_ZAF','input','Napier_2020','denylist']	tuberculosis: human-adapted	L4.3.2.1	Mycobacterium tuberculosis
SAMEA8718269	ERR8975017	WGS	CTB/NICD	ERX5543375	Illumina HiSeq 4000	PAIRED	RANDOM	GENOMIC	ILLUMINA	ERS6402715	ERP128647	['run.14164.1','project.Wellcome_clinical_isolates_site10','SAMEA8718269','experiment.14164','ERP128647','PRJEB44577','sample.14164','ERS6402715','ERR8975017','ERX5543375','26339241','773351']		2022-03-15T07:16:00.000Z			ZAF	Africa						S				R		R	S	S				R		R	S	S	R	S	S	522	522158100	214688868	PRJEB44577	CRyPTIC_reuse_table		99.29	1772784	60	lineage1.2.2.2	Pre-XDR-TB	['tbprofiler','CRyPTIC_reuse_table','tree','diff','CRyPTIC_CTB-NICD','input']	tuberculosis: unclassified		Mycobacterium tuberculosis
SAMEA7551759	ERR4818395	WGS	PUBLIC HEALTH ENGLAND	ERX4688237	Illumina MiSeq	PAIRED	RANDOM	GENOMIC	ILLUMINA	ERS5308407	ERP124941	['SAMEA7551759','project.PHE-TB','run.21215','773303','ERS5308407','22471152','ERR4818395','ERP124941','experiment.21215','PRJEB41201','ERX4688237','sample.21215']		2021-11-10T19:14:00.000Z			GBR	Europe										S		S					S	S								372	372380602	242612078	PRJEB41201	Walker_2022		98.63	1606114	47	lineage3	Sensitive	['tree','CRyPTIC_PHE','tbprofiler','input','Walker_2022','diff']	tuberculosis: unclassified		Mycobacterium tuberculosis
SAMN06092108	SRR5065670	WGS	UNIVERSITY OF MELBOURNE	SRX2386034	Illumina HiSeq 2500	PAIRED	RANDOM	GENOMIC	ILLUMINA	SRS1828099	SRP094134	['PRJNA355614','HCMC0411','02MTB1634_S163_L002_2.fastq.gz','SRR5065670','bp0','SAMN06092108','355614','SRP094134','SRX2386034','6092108','SRS1828099']	2010-10	2016-11-30T23:10:00.000Z		10.82 N 106.63 E	VNM	Asia	Ho Chi Minh City	sputum	Homo sapiens	3	human																					692	692243500	334790874	PRJNA355614			99.49	1427609	48	lineage2.2.1	HR-TB	['tree','Napier_2020','tbprofiler','diff','Menardo_2021','input']	tuberculosis: human-adapted	L2.2.1	Mycobacterium tuberculosis
SAMN06055650	SRR5073614	WGS	UNIVERSITY OF MELBOURNE	SRX2392704	Illumina HiSeq 2500	PAIRED	RANDOM	GENOMIC	ILLUMINA	SRS1834157	SRP094134	['SRS1834157','355614','PRJNA355614','SAMN06055650','SRP094134','bp0','HCMC1253','SRX2392704','02MTB0497_S74_L001_1.fastq.gz','6055650','SRR5073614']	2009-08	2016-12-02T18:47:00.000Z		10.82 N 106.63 E	VNM	Asia	Ho Chi Minh City	sputum	Homo sapiens	3	human																					295	295389942	138789242	PRJNA355614			99.25	1465471	50	lineage1.1.1.1	Sensitive	['diff','tbprofiler','tree','Napier_2020','Menardo_2021','input']	tuberculosis: human-adapted	L1.1.1.1	Mycobacterium tuberculosis
SAMEA113538579	['ERR11466547','ERR11466546']	WGS		['ERX10872704','ERX10872703']	NextSeq 500	PAIRED		GENOMIC	ILLUMINA	ERS15535000		['ena-RUN-TAB-22-05-2023-12:53:16:475-8531','ERR11466546','SAMEA113538579','ERX10872703','PRJEB62480','ERS15535000','BTB-957','ERX10872704','ena-RUN-TAB-22-05-2023-12:53:16:475-8533','979605','ena-EXPERIMENT-TAB-22-05-2023-12:53:16:475-8532','35506956','ERR11466547','ena-EXPERIMENT-TAB-22-05-2023-12:53:16:475-8530','ERP147571','d05d2f15-c027-4055-b906-d9d6d110849e']					BWA	Africa																										520	521393171	243555686	PRJEB62480			99.53	1757128	50	lineage4.8.1	Sensitive	['Kopanyo','input','tbprofiler','diff']	tuberculosis: unclassified		Mycobacterium tuberculosis
SAMEA11008601	ERR7363071	WGS	UNIVERSITY OF S*O PAULO	ERX6931708	NextSeq 500	PAIRED	RANDOM PCR	GENOMIC	ILLUMINA	ERS8658378	ERP132925	['SAMEA11008601','844718','28804748','ERX6931708','ERR7363071','4365-2017','ena-RUN-TAB-17-11-2021-14:48:28:356-47826','ERS8658378','52a60506-ee50-4f58-9245-018b120f0e9a','ena-EXPERIMENT-TAB-17-11-2021-14:48:28:356-47825','ERP132925','PRJEB48543']	2017	2022-06-11T07:34:00.000Z			BRA	South America		sputum	Homo sapiens	3	human																					376	376508729	179756770	PRJEB48543								['input','standford']	tuberculosis: unclassified		Mycobacterium tuberculosis
SAMN12551172	SRR10040321	WGS	FUDAN UNIVERSITY	SRX6775424	Illumina HiSeq 2000	PAIRED	RANDOM PCR	GENOMIC	ILLUMINA	SRS5322511	SRP219763	['SZ_2017_0404_R1.fastq.gz','SRP219763','MTB_SZ_2017_0404','SZ_2017_0404','bp0','SRR10040321','SAMN12551172','12551172','SRS5322511','SRX6775424','559678','PRJNA559678']	2017	2019-08-30T14:20:00.000Z		22.55 N 114.06 E	CHN	Asia	Shenzhen	sputum	Homo sapiens	3	human																					700	700445100	307999319	PRJNA559678			99.57	1682405	57	lineage2.2.1	MDR-TB	['tbprofiler','diff','input','R-MDR_2013-17_Shenzhen_CHN','tree','Menardo_2021']	tuberculosis: human-adapted	L2	Mycobacterium tuberculosis
SAMN09402683	SRR7341665	WGS	RADBOUDUMC	SRX4215198	NextSeq 500	PAIRED	PCR	GENOMIC	ILLUMINA	SRS3417471	SRP150517	['11504336','bp0','PRJNA475771','SRS3417471','9402683','SAMN09402683','MTB0822_R2.fastq.gz','MTB0822','SRR7341665','SRP150517','475771','SRX4215198']	2015	2018-06-14T11:03:00.000Z			ROU	Europe	Craiova	sputum	Homo sapiens	3	human																					1521	1521285518	716490439	PRJNA475771			99.58	1445262	47	lineage4.8	MDR-TB	['Napier_2020','tree','diff','input','tbprofiler','Menardo_2021']	tuberculosis: human-adapted	L4.8	Mycobacterium tuberculosis
SAMEA114236177	ERR11798637	WGS	FZB	ERX11197104	NextSeq 500	PAIRED		GENOMIC	ILLUMINA	ERS16221452	ERP125309	['ERS16221452','ena-STUDY-FZB-25-11-2020-10:55:15:280-693','SAMEA114236177','ena-RUN-TAB-04-08-2023-10:04:31:705-20508','ERX11197104','694899','ERP125309','ena-EXPERIMENT-TAB-04-08-2023-10:04:31:705-20507','ERR11798637','CAR-316','PRJEB41518','36854964']	2016	2023-09-03T12:33:00.000Z			MDA	Europe																										957	957979717	426917378	PRJEB41518			99.62	1632284	55	lineage4.3.3;lineage4.2.1	MDR-TB	['input','diff','tbprofiler']	tuberculosis: unclassified		Mycobacterium tuberculosis
SAMEA7554144	ERR4820777	WGS	PUBLIC HEALTH ENGLAND	ERX4690619	Illumina HiSeq 2500	PAIRED	RANDOM	GENOMIC	ILLUMINA	ERS5310789	ERP124941	['project.PHE-TB','ERR4820777','ERS5310789','ERP124941','22473539','PRJEB41201','sample.23598','773303','experiment.23598','ERX4690619','run.23598','SAMEA7554144']		2021-11-11T01:51:00.000Z			GBR	Europe																										251	251051761	165989872	PRJEB41201			93.26	1154545	34	lineage4.1.2.1	Sensitive	['CRyPTIC_PHE','diff','tbprofiler','tree','input']	tuberculosis: unclassified		Mycobacterium tuberculosis
SAMEA2294186	ERR392509	WGS	STPH	ERX364681	Illumina MiSeq	PAIRED		GENOMIC	ILLUMINA	ERS387226	ERP004521	['ERX364681','ena-STUDY-STPH-03-01-2014-09:32:08:994-285','ena-RUN-STPH-03-01-2014-09:32:05:869-3','ERP004521','239977','ERS387226','ERR392509','N0030','2672057','SAMEA2294186','PRJEB5148','ena-EXPERIMENT-STPH-03-01-2014-09:32:05:868-3']		2014-03-03T23:43:00.000Z																														768	768881272	489833035	PRJEB5148								input	tuberculosis: unclassified		Mycobacterium tuberculosis
SAMEA1119350	ERR2514169	WGS	PHE	ERX2533379	Illumina HiSeq 2500	PAIRED	RANDOM	GENOMIC	ILLUMINA	ERS2398759	ERP107961	['PRJEB25991','10123296','ERR2514169','run.6130','sample.6130','ERP107961','493034','project.First_10k_genomes_study_set_4','ERS2398759','ERX2533379','SAMEA1119350','experiment.6130']		2021-10-23T17:06:00.000Z			GBR	Europe	England									S		S					S	S								601	601119350	312896081	PRJEB25991	Walker_2022		99.5	1877976	64	lineage4.1.2.1	Sensitive	['CRyPTIC_PHE','tbprofiler','diff','tree','input','Napier_2020','Walker_2022']	tuberculosis: human-adapted	L4.1.2.1	Mycobacterium tuberculosis
SAMN08906475	SRR7236229	WGS	USDA-NVSL-DBL	SRX4142608	Illumina MiSeq	PAIRED	RANDOM PCR	GENOMIC	ILLUMINA	SRS3356403	SRP149365	['449507','SRR7236229','SAMN08906475','8906475','09-0593FM_S6_L001_R2_001.fastq.gz','SRP149365','SRS3356403','09-0593FM','PRJNA449507','SRX4142608']		2018-05-30T23:30:00.000Z			MEX	North America	Aguascalientes		Bos taurus	3	domestic cattle																					294	294367552	171381310	PRJNA449507								input	tuberculosis: animal-adapted	La1	Mycobacterium bovis
SAMN41664423	SRR29273872	WGS	FIND, THE FOUNDATION FOR INNOVATIVE NEW DIAGNOSTICS	SRX24791060	Illumina HiSeq 2000	PAIRED	RANDOM	GENOMIC	ILLUMINA	SRS21508282	SRP511583	['EUST16218','bp0','EUST16218_lib16_R1.fastq.gz','PRJNA1119915','SRX24791060','1119915','41664423','SRS21508282','SRP511583','SRR29273872','SAMN41664423']	2017-12	2024-06-04T09:42:00.000Z			ROU	Europe			Homo sapiens	3	human																					638	638142982	274894765	PRJNA1119915									tuberculosis: unclassified		Mycobacterium tuberculosis
SAMN41389660	SRR29017188	WGS	FIND, THE FOUNDATION FOR INNOVATIVE NEW DIAGNOSTICS	SRX24543938	Illumina HiSeq 2000	PAIRED	RANDOM	GENOMIC	ILLUMINA	SRS21288462	SRP507535	['SRS21288462','SAMN41389660','TB-IS-1044-2003-01350_S190_R1_001.fastq.gz','1019C8_9CF2710D28D4','SRP507535','1019C8_9CF2710D28D4_2003-01350','SRX24543938','PRJNA1109295','1109295','SRR29017188','41389660']		2024-05-14T09:34:00.000Z							Homo sapiens	3	human																					455	455567604	222218285	PRJNA1109295			99.7	1100632	37	lineage4	MDR-TB	['input','tbprofiler','tree','WHO_mutations_2023','diff']	tuberculosis: unclassified		Mycobacterium tuberculosis
SAMEA115475188	ERR12861671	WGS	FZB	ERX12234482	NextSeq 500	PAIRED		GENOMIC	ILLUMINA	ERS18730521	ERP155761	['42728907','ena-EXPERIMENT-TAB-09-04-2024-07:38:17:406-277526','1099072','19012318','PRJEB70863','ERX12234482','ERR12861671','ena-RUN-TAB-09-04-2024-07:38:17:406-277527','ERS18730521','SAMEA115475188','ERP155761','58e09715-988e-44b5-93dc-ec559775a03f']	2014	2024-08-03T15:51:00.000Z			DEU	Europe																										568	568983415	252428136	PRJEB70863									NTM: avium complex		Mycobacterium avium
SAMEA7527934	ERR4799348	WGS	FOUNDATION FOR MEDICAL RESEARCH INDIA	ERX4668765	NextSeq 500	PAIRED	RANDOM	GENOMIC	ILLUMINA	ERS5284405	ERP124850	['PRJEB41116','project.Mumbai','SAMEA7527934','ERR4799348','22461479','run.27813','experiment.27813','ERX4668765','773292','ERS5284405','ERP124850','sample.27813']		2021-11-10T01:51:00.000Z			IND	Asia	Mumbai						S						R	S										R		739	739646018	329890108	PRJEB41116	Walker_2022							['CRyPTIC_IND','Walker_2022','input']	tuberculosis: unclassified		Mycobacterium tuberculosis
SAMN23038944	SRR16915779	WGS	BROAD INSTITUTE	SRX13108045	Illumina NovaSeq 6000	PAIRED	RANDOM	GENOMIC	ILLUMINA	SRS11044086	SRP345571	['SRS11044086','778463','SRR16915779','SRP345571','001139-0018-M_realigned.sorted.bam','23038944','SRX13108045','PRJNA778463','SAMN23038944','001139-0018-M']	2020	2021-11-11T05:20:00.000Z			PER	South America		sputum	Homo sapiens	3	human																					6396	6396550203	732968168	PRJNA778463			99.34	1854251	64	lineage4.1.2.1	Sensitive	['diff','tree','tbprofiler','standford','input']	tuberculosis: unclassified		Mycobacterium tuberculosis
SAMEA7550479	ERR4817117	WGS	PUBLIC HEALTH ENGLAND	ERX4686959	Illumina MiSeq	PAIRED	RANDOM	GENOMIC	ILLUMINA	ERS5307129	ERP124941	['experiment.19937','ERX4686959','PRJEB41201','run.19937','ERS5307129','ERR4817117','sample.19937','SAMEA7550479','773303','project.PHE-TB','22469874','ERP124941']		2021-11-10T17:06:00.000Z			GBR	Europe																										201	201208137	121579210	PRJEB41201			99.62	1135530	38	lineage4.3.2.1	Sensitive	['tbprofiler','tree','CRyPTIC_PHE','diff','input']	tuberculosis: unclassified		Mycobacterium tuberculosis
SAMEA114442906	ERR13230693	WGS	SEOUL NATIONAL UNIVERSITY	ERX12601442	Illumina MiSeq	PAIRED	RANDOM	GENOMIC	ILLUMINA	ERS16430690	ERP151439	['41754272','ERX12601442','SAMEA114442906','c7f31963-9edb-49ef-a000-987e031fb6cb','ERS16430690','ERP151439','webin-reads-GReAT_KR_275','1022751','PRJEB66375','GReAT_KR_275','ERR13230693']	2016	2024-08-04T14:29:00.000Z			KOR	Asia		sputum	Homo sapiens	3	human																					782	782282296	465588989	PRJEB66375									tuberculosis: unclassified		Mycobacterium tuberculosis
SAMEA7550828	ERR4817465	WGS	PUBLIC HEALTH ENGLAND	ERX4687307	Illumina HiSeq 2500	PAIRED	RANDOM	GENOMIC	ILLUMINA	ERS5307477	ERP124941	['ERS5307477','22470222','sample.20285','ERP124941','SAMEA7550828','run.20285','773303','ERX4687307','ERR4817465','experiment.20285','PRJEB41201','project.PHE-TB']		2021-11-10T18:03:00.000Z			GBR	Europe										S		S						S								553	553671371	264350247	PRJEB41201	Walker_2022		99.62	1237447	28	lineage4.8	Sensitive	['CRyPTIC_PHE','diff','tree','Walker_2022','tbprofiler','input']	tuberculosis: unclassified		Mycobacterium tuberculosis
SAMEA13294027	['ERR9119959','ERR9119960']	WGS		ERX8663000	Illumina HiSeq 2500	PAIRED	RANDOM	GENOMIC	ILLUMINA	ERS10896954		['ERS10896954','ERX8663000','run.6458.1.c6ac481ffda79fb81712ea304593c358','SAMEA13294027','PRJEB51414','sample.6458.eae897bd','experiment.6458.00358c94','ERR9119960','run.6458.2.018c4de72d7d914448c3f191077c16a4','862825','project.SeqTreat_SwissTPH1','ERP136047','30299938','ERR9119959']																																535	536483370	287708494	PRJEB51414								CRyPTIC_SeqTreat_SwissTPH	tuberculosis: unclassified		Mycobacterium tuberculosis
SAMEA2234667	ERR449632	WGS	SC	ERX416004	Illumina HiSeq 2000	PAIRED	RANDOM	GENOMIC	ILLUMINA	ERS363870	ERP003279	['ITM_080061-sc-2013-10-29T08:42:04Z-1736776','ERR449632','222603','Global_and_local_genomics_of_Mycobacterium_ulcerans-sc-2013-06-06T12:45:33Z-2656','SC_RUN_11792_3#42','SC_EXP_11792_3#42','ERP003279','SAMEA2234667','PRJEB4025','ERS363870','2751745','ERX416004']		2014-05-09T12:24:00.000Z																														404	404304000	207849874	PRJEB4025									NTM: unclassified		Mycobacterium ulcerans
SAMN37457878	SRR26112609	WGS	WADSWORTH CENTER	SRX21826900	NextSeq 500	PAIRED	RANDOM	GENOMIC	ILLUMINA	SRS18926508	SRP338930	['37457878','IDR2200009124-01-01.R1.fastq.gz','SRS18926508','IDR2200009124-01-01','SAMN37457878','IDR2200009124','SRP338930','SRX21826900','PRJNA766641','766641','SRR26112609']	2022	2023-09-19T16:21:00.000Z			USA	North America	New York state	sputum	Homo sapiens	3	human																					376	376855344	165971525	PRJNA766641									tuberculosis: unclassified		Mycobacterium tuberculosis
SAMEA3558350	ERR1034817	WGS	LSHTM	ERX1113615	Illumina MiSeq	PAIRED		GENOMIC	ILLUMINA	ERS865499	ERP011639	['ena-RUN-LSHTM-25-09-2015-14:04:49:433-242','ERP011639','SAMEA3558350','ERR1034817','297845','4154646','ena-STUDY-LSHTM-18-08-2015-18:02:02:463-104','ena-EXPERIMENT-LSHTM-25-09-2015-14:04:49:433-242','ERX1113615','PRJEB10385','ERS865499','mtb242']		2015-12-10T05:14:00.000Z			PRT	Europe						S	S		S		R		S		S	S										2515	2515401970	1671452777	PRJEB10385	Coll_2018		99.66	1095398	23	lineage4.3.4.2	HR-TB	['input','diff','Coll_2018','tbprofiler','Napier_2020','tree']	tuberculosis: human-adapted	L4.3.4.2	Mycobacterium tuberculosis
SAMN39287114	SRR27450369	WGS	MDUPHL	SRX23122308	NextSeq 550	PAIRED	RANDOM	GENOMIC	ILLUMINA	SRS20075859	SRP399923	['AUSMDU00066389','39287114','AUSMDU00066389_S67_R1_001.fastq.gz','SAMN39287114','PRJNA857537','SRR27450369','SRP399923','SRX23122308','857537','SRS20075859']	2021	2024-01-07T19:19:00.000Z			AUS	Oceania	Victoria		Homo sapiens	3	human																					565	565647767	261864443	PRJNA857537			99.66	1375786	47	lineage2.2.1	Other	['tbprofiler','tree','diff','input']	tuberculosis: unclassified		Mycobacterium tuberculosis
SAMEA112799805	ERR11049676	WGS	FZB	ERX10496466	NextSeq 500	PAIRED		GENOMIC	ILLUMINA	ERS14807351	ERP010814	['ERS14807351','ena-RUN-TAB-21-03-2023-10:57:59:612-105612','ena-EXPERIMENT-TAB-21-03-2023-10:57:59:612-105611','ERP010814','20006167','33851861','ena-STUDY-FZB-22-06-2015-17:16:39:392-292','ERX10496466','SAMEA112799805','PRJEB9680','ERR11049676','287903']		2023-07-20T21:58:00.000Z																														1326	1326682321	543946132	PRJEB9680			99.5	1746207	59	lineage4.3.1	HR-TB	['input','tree','diff','tbprofiler']	tuberculosis: unclassified		Mycobacterium tuberculosis
SAMN20512345	SRR15315777	WGS	SCHOOL OF PUBLIC HEALTH, FUDAN UNIVERSITY	SRX11620563	Illumina HiSeq 2000	PAIRED	PCR	GENOMIC	ILLUMINA	SRS9655825	SRP330727	['1998-East-019','SRP330727','PRJNA751240','B67','B67_R1.fastq.gz','SRS9655825','751240','20512345','SAMN20512345','bp0','SRR15315777','SRX11620563']	1998	2021-08-01T01:12:00.000Z		30.20 N 120.18 E	CHN	Asia	Zheijiang	sputum	Homo sapiens	3	human																					1228	1228740600	447344363	PRJNA751240			99.45	1804237	60	lineage4.4.2	Sensitive	['timelapse_Zhejiang_CHN','tbprofiler','diff','input','tree']	tuberculosis: unclassified		Mycobacterium tuberculosis
SAMN28052425	SRR19048575	WGS	NATIONAL INSTITUTE OF INFECTIOUS DISEASES "L. SPALLANZANI"	SRX15120152	Ion Torrent S5	SINGLE	RANDOM	GENOMIC	ION_TORRENT	SRS12864289	SRP373287	['SAMN28052425','SP1004','SRR19048575','28052425','SRS12864289','bp0','834606','SP1004.fastq','SRP373287','PRJNA834606','SRX15120152']	2019	2022-05-03T04:32:00.000Z		41.86 N 12.45 E	ITA	Europe	Rome	sputum	Homo sapiens	3	human																					221	221535361	171703762	PRJNA834606									tuberculosis: unclassified		Mycobacterium tuberculosis
SAMN31887160	SRR22424857	WGS	NATIONAL TUBERCULOSIS INSTITUTE,BANGALORE	SRX18394293	Illumina MiSeq	PAIRED		GENOMIC	ILLUMINA	SRS15878619	SRP410119	['46','12S12R3','SRX18394293','31887160','12S12R3_R1.fastq.gz','SRP410119','PRJNA905883','905883','SRR22424857','SRS15878619','SAMN31887160','bp0']	2022	2022-11-28T01:15:00.000Z		13.00112 N 77.58307 E	IND	Asia		sputum	Homo sapiens	3	human																					632	632027000	365219255	PRJNA905883			99.25	1760158	80	lineage1.1.2	Sensitive	['input','tbprofiler','tree','diff']	tuberculosis: unclassified		Mycobacterium tuberculosis
SAMEA12855410	ERR11246371	WGS	SWISS TROPICAL AND PUBLIC HEALTH INSTITUTE	ERX10654575	Illumina NovaSeq 6000	SINGLE	RANDOM	GENOMIC	ILLUMINA	ERS10462298	ERP135175	['ERP135175','ena-RUN-TAB-17-04-2023-19:57:15:150-8840','PRJEB50582','ena-EXPERIMENT-TAB-17-04-2023-19:57:15:150-8839','ERX10654575','ERS10462298','34308976','SAMEA12855410','ERR11246371','G43580','8cc6b8bd-130a-4c76-a0b2-3197bafe5cc6','930268']	2014	2023-07-27T11:31:00.000Z			GEO	Asia		sputum																								312	312976679	112616699	PRJEB50582									tuberculosis: unclassified		Mycobacterium tuberculosis
SAMEA7280153	ERR4553411	WGS	INSTITUTE OF TROPICAL MEDICINE	ERX4489781	Illumina HiSeq 2500	PAIRED	RANDOM	GENOMIC	ILLUMINA	ERS5040754	ERP123102	['ena-STUDY-Institute of tropical medicine-27-07-2020-14:37:16:152-1905','ERR4553411','PRJEB39569','SAMEA7280153','ITM2004-01751','ERP123102','ena-EXPERIMENT-Institute of tropical medicine-28-08-2020-16:29:08:346-9','15937200','ena-RUN-Institute of tropical medicine-28-08-2020-16:29:08:346-9','660147','ERS5040754','ERX4489781']	2004	2020-08-30T02:51:00.000Z			BGD	Asia		sputum	Homo sapiens	3	human																					257	257484596	101975639	PRJEB39569			99.53	1569515	56	lineage1.1.3.3	MDR-TB	['input','diff','tree','tbprofiler']	tuberculosis: unclassified		Mycobacterium tuberculosis
SAMEA115748923	ERR13289778	WGS	UNIVERSITY OF OXFORD, NUFFIELD DEPARTMENT OF MEDIC	ERX12660204	Illumina MiSeq	PAIRED	RANDOM PCR	GENOMIC	ILLUMINA	ERS20265210	ERP161058	['b28b5ff0-515d-42d2-bc0f-19e45ec26bb9','ERS20265210','2c487286fc40','webin-reads-2c487286fc40','PRJEB76547','ERX12660204','ERP161058','ERR13289778','1124794','41908388','SAMEA115748923']	2017	2024-08-11T02:30:00.000Z			GBR	Europe																										281	281527570	179914648	PRJEB76547								CRyPTIC_2024	tuberculosis: unclassified		Mycobacterium tuberculosis
SAMEA115412489	ERR12745276	WGS	NATIONAL INSTITUTE OF HEALTH DR. RICARDO JORGE	ERX12119187	NextSeq 2000	PAIRED	RANDOM	GENOMIC	ILLUMINA	ERS18433070	ERP111748	['ERS18433070','505027','SAMEA115412489','ERX12119187','PT_TB0927','INSA_27102018','42821332','PRJEB29446','ERR12745276','ERP111748']	2023	2024-08-05T12:37:00.000Z			PRT	Europe																										363	363077202	122675357	PRJEB29446									tuberculosis: unclassified		Mycobacterium tuberculosis
SAMN42278236	SRR29690811	WGS	TXDSHS	SRX25193864	Illumina MiSeq	PAIRED	RANDOM	GENOMIC	ILLUMINA	SRS21883094	SRP491750	['SRR29690811','SRX25193864','TX-DSHS-MTB-2400343-TX-M08451-240628_S4_L001_R1_001.fastq.gz','1080563','PRJNA1080563','TX-DSHS-MTB-2400343','42278236','SAMN42278236','bp0','SRP491750','SRS21883094']	2024	2024-07-03T11:02:00.000Z			USA	North America	TX	sputum	Homo sapiens	3	human																					433	433835373	234412636	PRJNA1080563									tuberculosis: unclassified		Mycobacterium tuberculosis
SAMEA115740926	ERR13266280	WGS	UNIVERSITY OF OXFORD, NUFFIELD DEPARTMENT OF MEDIC	ERX12636706	Illumina NovaSeq 6000	PAIRED	RANDOM PCR	GENOMIC	ILLUMINA	ERS20250669	ERP161058	['ERR13266280','1124794','PRJEB76547','84bd1bb0e638','SAMEA115740926','b28b5ff0-515d-42d2-bc0f-19e45ec26bb9','webin-reads-84bd1bb0e638','ERS20250669','41868865','ERX12636706','ERP161058']	2021	2024-08-18T13:41:00.000Z			VNM	Asia																										0	61306	88372	PRJEB76547								CRyPTIC_2024	tuberculosis: unclassified		Mycobacterium tuberculosis
SAMEA112181470	ERR10610080	WGS	UNIVERSITY OF ANTWERP	ERX10082430	Illumina HiSeq 2500	PAIRED	RANDOM PCR	GENOMIC	ILLUMINA	ERS14291310	ERP142932	['ERP142932','FS582-372','ERS14291310','ERX10082430','ena-EXPERIMENT-TAB-05-12-2022-05:55:53:614-35416','907686','ena-RUN-TAB-05-12-2022-05:55:53:614-35417','PRJEB57919','aae09883-fd24-4fcc-881e-56543f55ec3d','SAMEA112181470','ERR10610080','32068845']	2013	2022-12-07T17:42:00.000Z			ZAF	Africa		sputum	Homo sapiens	3	human																					970	970267714	471567322	PRJEB57919								input	tuberculosis: unclassified		Mycobacterium tuberculosis
SAMN07659777	SRR6046307	WGS	MODMEDMICOXFORD	SRX3193599	Illumina MiSeq	PAIRED	RANDOM	GENOMIC	ILLUMINA	SRS2521557	SRP117784	['MMMOSAM:539603c5-6cb9-433d-87a9-97920bfbe2e1','401515','SRP117784','SRS2521557','7659777','SRR6046307','MMMOSRA:539603c5-6cb9-433d-87a9-97920bfbe2e1','PRJNA401515','SRX3193599','SAMN07659777']	2016	2017-10-27T18:32:00.000Z			GBR	Europe	Oxford		Homo sapiens	3	human																					436	436832273	268325514	PRJNA401515									NTM: avium complex		Mycobacterium intracellulare
SAMEA9976380	ERR6865683	WGS	IMPERIAL COLLEGE LONDON	ERX6489111	Illumina HiSeq 2000	PAIRED	RANDOM	GENOMIC	ILLUMINA	ERS7654659	ERP123401	['ena-STUDY-IMPERIAL COLLEGE LONDON-12-08-2020-14:44:57:582-2394','CA0308109_raw_wgs','CA0308109_raw_wgs_R1R2','ERX6489111','CA0308109','ERR6865683','ERP123401','PRJEB39837','ERS7654659','666870','SAMEA9976380','22011181']	2009	2021-10-15T13:04:00.000Z			PER	South America	Lima		Homo sapiens	3	human																					299	299588228	128296067	PRJEB39837			99.57	1586589	54	lineage2.2.1	RR-TB	['tree','diff','tbprofiler','standford','input']	tuberculosis: unclassified		Mycobacterium tuberculosis
SAMEA9070843	ERR6362491	WGS	Swiss-TPH	ERX5628051	Illumina NovaSeq 6000	SINGLE	RANDOM	GENOMIC	ILLUMINA	ERS6799150	ERP129488	['ERX5628051','ERS6799150','G48070_1','WGS RR-TB Khayelitsha','737713','PRJEB45389','SAMEA9070843','ERP129488','20453811','ERR6362491']		2021-10-13T18:40:00.000Z			ZAF	Africa																										370	370745952	115588490	PRJEB45389								R-RR_HIVcoinf_ZAF	tuberculosis: unclassified		Mycobacterium tuberculosis
SAMEA115750944	ERR13291819	WGS	UNIVERSITY OF OXFORD, NUFFIELD DEPARTMENT OF MEDIC	ERX12662305	Illumina MiSeq	PAIRED	RANDOM PCR	GENOMIC	ILLUMINA	ERS20267231	ERP161058	['SAMEA115750944','webin-reads-71e85d48e34b','PRJEB76547','b28b5ff0-515d-42d2-bc0f-19e45ec26bb9','ERP161058','ERR13291819','ERS20267231','ERX12662305','1124794','71e85d48e34b','41909890']	2020	2024-08-10T05:45:00.000Z			USA	North America																										609	609864521	370624715	PRJEB76547								CRyPTIC_2024	tuberculosis: unclassified		Mycobacterium tuberculosis
SAMN13567995	SRR10808797	WGS	RADBOUDUMC	SRX7482608	NextSeq 500	PAIRED	PCR	GENOMIC	ILLUMINA	SRS5925484	SRP239172	['SRX7482608','PRJNA595834','SAMN13567995','SRS5925484','1100795','SRP239172','13567995','595834','1100795_R1.fastq.gz','bp0','SRR10808797']	2015	2019-12-31T09:00:00.000Z			IDN	Asia	Bandung	sputum	Homo sapiens	3	human																					510	510388650	215753558	PRJNA595834			99.27	1747280	58	lineage1.1.3.1	Sensitive	['input','tree','TANDEM','diff','tbprofiler']	tuberculosis: human-adapted	L1	Mycobacterium tuberculosis
SAMN36835223	SRR25515719	WGS	SHANDONG PROVINCIAL HOSPITAL	SRX21246180	Illumina HiSeq 4000	PAIRED	RANDOM	GENOMIC	ILLUMINA	SRS18500459	SRP453313	['SRR25515719','SRX21246180','1002108','SAMN36835223','bp0','PRJNA1002108','36835223','SRP453313','T2891.IS300_Clean.1.fastq.gz','SRS18500459','T2891']	2018	2023-08-04T04:43:00.000Z		36.40 N 117.00 E	CHN	Asia	Shandong	As reported: phlegm	Homo sapiens	3	human																					1123	1123373400	451862926	PRJNA1002108			99.59	1879240	65	lineage2.2.1	Sensitive	['diff','tbprofiler','input','tree']	tuberculosis: human-adapted	L4	Mycobacterium tuberculosis	H37Rv
SAMN03647787	SRR2100614	WGS	UNIVERSITY OF OXFORD	SRX1095308	Illumina HiSeq 2500	PAIRED	RANDOM	GENOMIC	ILLUMINA	SRS990203	SRP061066	['SRP061066','282721','e5c62d64-be2e-4338-8ad2-a1bb66c18a88_R00000039_v2.bam','3647787','C00013026','SRX1095308','SRR2100614','SRS990203','SAMN03647787','PRJNA282721']		2015-07-24T18:51:00.000Z			GBR	Europe										S		S					S	S								251	251970000	165915710	PRJNA282721	CRyPTIC_WHO2021_PMC7612554		99.41	2359396	53	lineage3	Sensitive	['Walker_2022','Menardo_2018','tree','input','diff','Napier_2020','tbprofiler','Menardo_2021']	tuberculosis: human-adapted	L3	Mycobacterium tuberculosis
SAMEA13119828	['ERR8774514','ERR8774512']	WGS		['ERX8437737','ERX8437738']	Illumina HiSeq 2500	PAIRED		GENOMIC	ILLUMINA	ERS10723794		['ena-RUN-TAB-24-02-2022-09:00:19:329-91772','30046338','ERR8774512','ERX8437737','ERR8774514','SAMEA13119828','e85ebed1-8b4e-426c-a0a5-d56f438d6aa3','ERP135588','G22191','ena-RUN-TAB-24-02-2022-09:00:19:330-91774','863195','ena-EXPERIMENT-TAB-24-02-2022-09:00:19:329-91773','ERX8437738','PRJEB50999','ERS10723794','ena-EXPERIMENT-TAB-24-02-2022-09:00:19:329-91771']					NGA	Africa			Homo sapiens	3	human																					598	598585442	262397479	PRJEB50999			99.58	2996613	104	lineage4.6.2.2	MDR-TB	['tree','input','tbprofiler','diff']	tuberculosis: unclassified		Mycobacterium tuberculosis
SAMN41472256	SRR29096131	WGS	FIND, THE FOUNDATION FOR INNOVATIVE NEW DIAGNOSTICS	SRX24620439	Illumina HiSeq 2000	PAIRED	RANDOM	GENOMIC	ILLUMINA	SRS21357593	SRP507535	['SRS21357593','1109295','AFDEC7_A38499B4F01F','PRJNA1109295','SRX24620439','TB-CPath-Stephen-IS-1031-701803_S116_R1_001.fastq.gz','SAMN41472256','SRR29096131','41472256','AFDEC7_A38499B4F01F_701803','SRP507535']		2024-05-21T10:11:00.000Z							Homo sapiens	3	human																					502	502675678	220734917	PRJNA1109295								WHO_mutations_2023	tuberculosis: unclassified		Mycobacterium tuberculosis
SAMN13022889	SRR10272571	WGS	UNIVERSITY OF OTAGO	SRX6985774	Illumina MiSeq	PAIRED	RANDOM	GENOMIC	ILLUMINA	SRS5508971	SRP094503	['SRR10272571','356104','SRX6985774','13022889','SRS5508971','M_L001_R1_001.fastq.gz','PRJNA356104','NZ_R_M','bp0','SAMN13022889','M_L001_001','SRP094503']	2009	2019-10-13T20:34:00.000Z		37.7870 S 175.2793 E	NZL	Oceania	Hamilton	sputum	Homo sapiens	3	human																					254	254923411	151965491	PRJNA356104			90.76	646790	24	lineage4.4.1.1	HR-TB	['input','tbprofiler','diff']	tuberculosis: human-adapted	L4	Mycobacterium tuberculosis	Rangipo
SAMN14344185	SRR11564710	AMPLICON	RUTGERS UNIVERSITY NEWARK	SRX8134085	Illumina MiSeq	PAIRED	PCR	GENOMIC	ILLUMINA	SRS6497524	SRP256991	['SRX8134085','SAMN14344185','SRS6497524','608715','2492-DA-0987','14344185','PRJNA608715','2492-DA-0987_S125_L001_R1_001.fastq','SRR11564710','SRP256991']		2020-04-17T19:28:00.000Z			KEN	Africa		sputum	Homo sapiens	3	human																					22	22891600	10739412	PRJNA608715									tuberculosis: unclassified		Mycobacterium tuberculosis
SAMN20927486	SRR17729375	WGS	NATIONAL UNIVERSITY OF SINGAPORE	SRX13892146	Illumina HiSeq 4000	PAIRED	RANDOM	GENOMIC	ILLUMINA	SRS11756367	SRP356518	['20927486','756844','SBO006-GGACAGAT_S6_L001_R1_001_HS008-PE-R00103.fastq.gz','PRJNA756844','SAMN20927486','SRP356518','SRX13892146','SRR17729375','cam008','SRS11756367']	2017	2022-01-24T21:28:00.000Z		12.57 N 105 E	KHM	Asia		sputum	Homo sapiens	3	human																					1088	1088249752	420956816	PRJNA756844			99.37	1762822	60	lineage1.2.1.2.1	Sensitive	['tbprofiler','tree','input','diff']	tuberculosis: unclassified		Mycobacterium tuberculosis
SAMEA14460302	ERR9786484	WGS	INSTITUTE OF TROPICAL MEDICINE	ERX9333760	Illumina HiSeq 2500	PAIRED	RANDOM	GENOMIC	ILLUMINA	ERS12087249	ERP137916	['SAMEA14460302','ena-RUN-TAB-27-05-2022-13:53:26:378-11629','ERS12087249','PRJEB53138','28830118','ena-EXPERIMENT-TAB-27-05-2022-13:53:26:378-11628','ERR9786484','ECF-13-J143','844815','0efe4541-10cd-4d79-a29f-96d29eadb5f3','ERP137916','ERX9333760']	2013	2022-06-25T18:14:00.000Z			GMB	Africa		sputum	Homo sapiens	3	human																					842	842411354	529041201	PRJEB53138			92.75	1660816	75	lineage4.1.2.1	Sensitive	['tree','WGS_2011-2014_GMB','diff','input','tbprofiler']	tuberculosis: unclassified		Mycobacterium tuberculosis
SAMEA5975437	ERR3559689	WGS	FUDAN UNIVERSITY	ERX3559440	Illumina HiSeq 2500	PAIRED	RANDOM PCR	GENOMIC	ILLUMINA	ERS3778274	ERP117507	['ERP117507','639250','ERS3778274','ERR3559689','ena-RUN-FUDAN UNIVERSITY-25-09-2019-16:05:21:811-617','15231215','SC0617','ERX3559440','ena-STUDY-FUDAN UNIVERSITY-25-09-2019-16:05:44:667-292','PRJEB34582','ena-EXPERIMENT-FUDAN UNIVERSITY-25-09-2019-16:05:21:811-617','SAMEA5975437']	2018	2020-06-13T20:36:00.000Z			CHN	Asia		sputum	Homo sapiens	3	human																					847	847149000	347624285	PRJEB34582			99.56	1810384	61	lineage2.2.1.1	Sensitive	['Menardo_2021','tree','input','tbprofiler','diff']	tuberculosis: human-adapted	L2	Mycobacterium tuberculosis
SAMEA7550040	ERR4816678	WGS	PUBLIC HEALTH ENGLAND	ERX4686520	Illumina MiSeq	PAIRED	RANDOM	GENOMIC	ILLUMINA	ERS5306690	ERP124941	['ERX4686520','project.PHE-TB','ERR4816678','22469435','773303','sample.19498','ERP124941','SAMEA7550040','experiment.19498','PRJEB41201','ERS5306690','run.19498']		2021-11-10T16:25:00.000Z			GBR	Europe										S		S					S	S								391	391643218	267160658	PRJEB41201	Walker_2022		99.59	1305312	43	lineage4.3.2.1	Sensitive	['input','Walker_2022','diff','CRyPTIC_PHE','tree','tbprofiler']	tuberculosis: unclassified		Mycobacterium tuberculosis
SAMD00603921	DRR474088	WGS	KIH	DRX458317	Illumina MiSeq	PAIRED	RANDOM	GENOMIC	ILLUMINA	DRS329980	DRP010549	['DRS329980','37485111','DRR474088','SAMD00603921','DRX458317','1019517','DRP010549','PRJDB15809']	2016	2023-09-20T20:31:00.000Z			JPN	Asia	Hyogo, Kobe		Homo sapiens	3	human																					383	383838386	230298480	PRJDB15809			99.6	1163544	71	lineage2.2.1	Sensitive	['tbprofiler','tree','diff','input']	tuberculosis: unclassified		Mycobacterium tuberculosis
SAMN34626829	SRR24445365	AMPLICON	HARVARD TH CHAN SCHOOL OF PUBLIC HEALTH	SRX20232766	Illumina MiSeq	PAIRED	PCR	GENOMIC	ILLUMINA	SRS17567112	SRP436110	['SAMN34626829','34626829','SRX20232766','SRS17567112','967652','30318_CD8b_LMS Br LN gran','DNA-230209FOR-213','bp0','SRR24445365','PRJNA967652','SRP436110','30318-LMSBrLNgran_S38_L001_R1_001.fastq.gz']	2019	2023-05-05T11:03:00.000Z			USA	North America	Pittsburg	lung	Macaca fascicularis	3	crab-eating macaque																					14	14575894	9239352	PRJNA967652									tuberculosis: human-adapted	L4	Mycobacterium tuberculosis	Erdman
SAMN26429978	SRR18219173	AMPLICON	RUTGERS NEW JERSEY MEDICAL SCHOOL	SRX14365636	Illumina MiSeq	SINGLE	PCR	SYNTHETIC	ILLUMINA	SRS12178749	SRP362464	['26429978','glpK-10X-D8-RG-ND3','S7_R1_001.fastq','SRR18219173','SRP362464','bp0','SRX14365636','SRS12178749','S7','PRJNA812854','812854','SAMN26429978']	2020	2022-03-04T10:35:00.000Z			USA	North America	Newark, NJ	As reported: laboratory strain																								24	24710297	7985249	PRJNA812854									tuberculosis: unclassified		Mycobacterium tuberculosis
SAMN30544073	SRR21277099	WGS	SCHOOL OF PUBLIC HEALTH, FUDAN UNIVERSITY	SRX17286398	Illumina HiSeq 2500	PAIRED	RANDOM	GENOMIC	ILLUMINA	SRS14851078	SRP394436	['SRR21277099','SRP394436','bp0','LD21F98X_R1.fastq.gz','LD21F98X','PRJNA874331','SAMN30544073','SRX17286398','874331','SRS14851078','30544073']	2020	2022-08-28T01:02:00.000Z			CHN	Asia	Eastern China		Homo sapiens	3	human																					2165	2165989770	665617895	PRJNA874331			99.02	1857489	62	lineage2.2.1.1	Sensitive	['input','tree','tbprofiler','diff']	tuberculosis: unclassified		Mycobacterium tuberculosis
SAMN04053662	SRR2502790	WGS	NATIONAL MICROBIOLOGY LABORATORY	SRX1281274	Illumina MiSeq	PAIRED	RANDOM	GENOMIC	ILLUMINA	SRS1086909	SRP064127	['strain_21','SAMN04053662','4053662','SRS1086909','SRR2502790','295328','SRP064127','run_NX_11','run_NX_11_files','PRJNA295328','SRX1281274']	2008	2015-09-23T15:36:00.000Z			CAN	North America			Homo sapiens	3	human																					490	490301104	309147685	PRJNA295328			99.73	932803	62	lineage4.4.1.1	Sensitive	['tree','diff','input','tbprofiler']	tuberculosis: unclassified		Mycobacterium tuberculosis
SAMEA104093451	ERR2747669	WGS	WELLCOME SANGER INSTITUTE	ERX2760723	Illumina HiSeq 2500	PAIRED	RANDOM	GENOMIC	ILLUMINA	ERS1757344	ERP021867	['SC_RUN_23362_7#75','9877748','480613','PRJEB19799','ERR2747669','d63b08e0-07ce-11e7-a0c0-3c4a9275d6c8','ERP021867','ERS1757344','SAMEA104093451','ERX2760723','SC_EXP_23362_7#75','Exploring_the_richness_of_Mycobacterium_bovis_strain_diversity-sc-4667']		2018-08-22T14:09:00.000Z			GBR	Europe																										147	147962750	40069706	PRJEB19799			99.04	949607	24	La1.8.1	Other	['diff','input','bovis_GBR','tree','tbprofiler']	tuberculosis: animal-adapted	La1	Mycobacterium bovis
SAMEA7551104	ERR4817741	WGS	PUBLIC HEALTH ENGLAND	ERX4687583	Illumina MiSeq	PAIRED	RANDOM	GENOMIC	ILLUMINA	ERS5307753	ERP124941	['experiment.20561','773303','run.20561','ERP124941','22470498','project.PHE-TB','ERX4687583','SAMEA7551104','ERR4817741','sample.20561','PRJEB41201','ERS5307753']		2021-11-10T18:10:00.000Z			GBR	Europe										S		S					S	S								306	306176968	185887105	PRJEB41201	Walker_2022							['Walker_2022','CRyPTIC_PHE','input']	tuberculosis: unclassified		Mycobacterium tuberculosis
SAMEA8616085	ERR5979546	WGS	FZB	ERX5619332	NextSeq 500	PAIRED		GENOMIC	ILLUMINA	ERS6300692	ERP128579	['ERP128579','LS011005','PRJEB44524','20609441','751334','ena-STUDY-FZB-25-04-2021-08:07:37:001-1206','ERX5619332','SAMEA8616085','ERR5979546','ERS6300692','ena-EXPERIMENT-FZB-27-05-2021-16:09:55:556-6','ena-RUN-FZB-27-05-2021-16:09:55:556-6']		2021-11-22T16:01:00.000Z																														704	704404981	292708880	PRJEB44524			99.95	1738860	58	lineage4.9	Sensitive	['diff','tbprofiler','tree','input']	MTBC		Mycobacterium tuberculosis complex sp.
SAMEA7563227	ERR4830787	WGS	SAN RAFFAELE SCIENTIFIC INSTITUTE	ERX4700771	NextSeq 500	PAIRED	RANDOM	GENOMIC	ILLUMINA	ERS5319860	ERP125010	['ERX4700771','SAMEA7563227','PRJEB41269','22478794','ERS5319860','773336','experiment.26761','sample.26761','project.Ethiopia','ERR4830787','run.26761','ERP125010']		2021-11-11T10:01:00.000Z			ETH	Africa																										342	342304814	144367756	PRJEB41269			99.39	1932147	64	lineage4.2.2.2	MDR-TB	['diff','tree','CRyPTIC_SanRaffaele_Ethiopia','input','tbprofiler']	tuberculosis: unclassified		Mycobacterium tuberculosis
SAMEA7555473	ERR4822104	WGS	PUBLIC HEALTH ENGLAND	ERX4691946	Illumina HiSeq 2500	PAIRED	RANDOM	GENOMIC	ILLUMINA	ERS5312116	ERP124941	['sample.24925','22474880','run.24925','PRJEB41201','ERX4691946','ERP124941','project.PHE-TB','ERS5312116','ERR4822104','experiment.24925','SAMEA7555473','773303']		2021-11-11T02:59:00.000Z			GBR	Europe																										85	85001079	36687885	PRJEB41201			35.09	274102	6	lineage3	Sensitive	['CRyPTIC_PHE','input','tbprofiler']	tuberculosis: unclassified		Mycobacterium tuberculosis
SAMN40030760	SRR28044918	WGS	CHRISTIAN MEDICAL COLLAGE, VELLORE	SRX23696116	Illumina NovaSeq 6000	PAIRED	RANDOM	GENOMIC	ILLUMINA	SRS20526350	SRP226525	['SAMN40030760','2401021739','40030760','SRP226525','2401021739_R1.fastq.gz','575883','SRX23696116','SRS20526350','PRJNA575883','SRR28044918']	2022	2024-02-22T06:57:00.000Z		21.7679 N 78.8718 E	IND	Asia	Madhya Pradesh - Bhairopur	pulmonary	Homo sapiens	3	human																					1071	1071906720	351721028	PRJNA575883			99.37	1830698	57	lineage3	Sensitive	['diff','tbprofiler','input','tree']	tuberculosis: unclassified		Mycobacterium tuberculosis
SAMN39959136	SRR27985980	AMPLICON	KWAZULU-NATAL RESEARCH INNOVATION AND SEQUENCING PLATFORM-UKZN	SRX23639150	NextSeq 2000	PAIRED	RT-PCR	GENOMIC	ILLUMINA	SRS20474516	SRP489954	['1077072','SRX23639150','K059724','39959136','SAMN39959136','K059724_S58_R1_001.fastq.gz','SRP489954','PRJNA1077072','SRR27985980','SRS20474516','bp0']		2024-02-16T01:08:00.000Z			ZAF	Africa	Western Cape	sputum	Homo sapiens	3	human																					1331	1331703881	528743050	PRJNA1077072									tuberculosis: unclassified		Mycobacterium tuberculosis
SAMEA7184565	ERR4457792	WGS	IMPERIAL COLLEGE LONDON	ERX4398163	Illumina HiSeq 2000	PAIRED	RANDOM	GENOMIC	ILLUMINA	ERS4944807	ERP123401	['SAMEA7184565','CA0120809_raw_wgs','CA0120809','ERX4398163','ERP123401','PRJEB39837','ena-STUDY-IMPERIAL COLLEGE LONDON-12-08-2020-14:44:57:582-2394','ERR4457792','666870','ERS4944807','16336798','CA0120809_raw_wgs_R1R2']	2009	2020-10-01T21:33:00.000Z			PER	South America	Lima		Homo sapiens	3	human																					314	314157010	138383890	PRJEB39837								['standford','input']	tuberculosis: unclassified		Mycobacterium tuberculosis
SAMEA110420413	ERR9993056	WGS	CTB/NICD - SOUTH AFRICA, SOUTH AFRICA	ERX9533462	Illumina NovaSeq 6000	PAIRED	RANDOM	GENOMIC	ILLUMINA	ERS12518488		['ERX9533462','30016881','ERS12518488','run.1254.1.65d647d9d177bff59fbb6c919d809e5b','sample.1254.80f03510','SAMEA110420413','experiment.1254.01affc20','ERR9993056']		2022-08-10T14:23:00.000Z																														643	643461736	209552868										tuberculosis: unclassified		Mycobacterium tuberculosis
SAMEA9976886	ERR6866189	WGS	IMPERIAL COLLEGE LONDON	ERX6489617	Illumina HiSeq 2000	PAIRED	RANDOM	GENOMIC	ILLUMINA	ERS7655165	ERP123401	['ERP123401','SAMEA9976886','ERX6489617','22011687','ERR6866189','LI2024809_raw_wgs_R1R2','LI2024809','PRJEB39837','ERS7655165','LI2024809_raw_wgs','ena-STUDY-IMPERIAL COLLEGE LONDON-12-08-2020-14:44:57:582-2394','666870']	2009	2021-10-15T13:51:00.000Z			PER	South America	Lima		Homo sapiens	3	human																					310	310892390	132909450	PRJEB39837			99.52	1668564	57	lineage4.1.2.1	Sensitive	['input','diff','standford','tree','tbprofiler']	tuberculosis: unclassified		Mycobacterium tuberculosis
SAMEA5189347	ERR4187822	WGS	WELLCOME SANGER INSTITUTE	ERX4149591	HiSeq X Ten	PAIRED	RANDOM	GENOMIC	ILLUMINA	ERS2996842	ERP021867	['ERX4149591','SC_EXP_29589_1#245','Exploring_the_richness_of_Mycobacterium_bovis_strain_diversity-sc-4667','ERS2996842','fcd4d3d6-ff8f-11e8-9f73-3c4a9275d6c8','SC_RUN_29589_1#245','SAMEA5189347','480613','ERP021867','15092851','ERR4187822','PRJEB19799']		2020-06-04T07:48:00.000Z			GBR	Europe																										230	230711390	63710680	PRJEB19799			99.39	1186203	36	La1.8.1	Other	['bovis_GBR','tbprofiler','diff','tree','input']	tuberculosis: animal-adapted	La1	Mycobacterium bovis
SAMEA115744414	ERR13273314	WGS	UNIVERSITY OF OXFORD, NUFFIELD DEPARTMENT OF MEDIC	ERX12643740	NextSeq 500	PAIRED	RANDOM PCR	GENOMIC	ILLUMINA	ERS20254298	ERP161058	['ERS20254298','41870398','ERR13273314','ERP161058','5db3090f9377','1124794','SAMEA115744414','b28b5ff0-515d-42d2-bc0f-19e45ec26bb9','PRJEB76547','ERX12643740','webin-reads-5db3090f9377']	2020	2024-08-08T11:05:00.000Z			DEU	Europe																										604	604854010	260284050	PRJEB76547								CRyPTIC_2024	tuberculosis: unclassified		Mycobacterium tuberculosis
SAMEA104398442	ERR2202603	WGS	HOSPITAL GENERAL UNIVERSITARIO GREGORIO MARANON	ERX2256977	Illumina MiSeq	PAIRED	Restriction Digest	GENOMIC	ILLUMINA	ERS2016384	ERP105261	['ena-EXPERIMENT-Hospital General Universitario Gregorio Maranon-22-11-2017-12:59:58:650-28','ERP105261','PRJEB23503','420291','ena-RUN-Hospital General Universitario Gregorio Maranon-22-11-2017-12:59:58:650-28','SAMEA104398442','8098984','Cluster6-J','ena-STUDY-Hospital General Universitario Gregorio Maranon-20-11-2017-09:05:43:072-1035','ERR2202603','ERX2256977','ERS2016384']		2017-12-10T20:27:00.000Z																														334	334469649	207798752	PRJEB23503			99.64	997318	56	lineage4.1.2.1	Sensitive	['tbprofiler','tree','diff','input']	tuberculosis: unclassified		Mycobacterium tuberculosis
SAMN09756263	SRR7646054	WGS	YALE SCHOOL OF PUBLIC HEALTH	SRX4508761	Illumina HiSeq 2000	PAIRED	RANDOM	GENOMIC	ILLUMINA	SRS3628436	SRP156366	['SAMN09756263','9756263','PRJNA482716','S508','SRP156366','SRR7646054','SRS3628436','482716','MTB_moldova_S508','SRX4508761','S508_1.fastq.gz']	2014	2018-08-04T12:25:00.000Z			MDA	Europe			Homo sapiens	3	human																					803	803494592	582528688	PRJNA482716			99.39	1401898	31	lineage2.2.1	Sensitive	['diff','Menardo_2021','tbprofiler','tree','input']	tuberculosis: human-adapted	L2	Mycobacterium tuberculosis
SAMEA104357631	ERR2179836	WGS	FUDAN UNIVERSITY	ERX2236255	Illumina HiSeq 2000	PAIRED	RANDOM PCR	GENOMIC	ILLUMINA	ERS1982609	ERP104892	['SAMEA104357631','MTB280','ERP104892','ERS1982609','ena-RUN-FUDAN UNIVERSITY-24-10-2017-03:49:56:248-280','ena-STUDY-FUDAN UNIVERSITY-24-10-2017-03:50:01:214-391','ERX2236255','ena-EXPERIMENT-FUDAN UNIVERSITY-24-10-2017-03:49:56:248-280','ERR2179836','PRJEB23157','496441','8239043']	2007	2022-02-07T20:47:00.000Z			CHN	Asia		sputum	Homo sapiens	3	human																					459	459732091	145078586	PRJEB23157			98.75	1499689	44	lineage3	Sensitive	['tree','Napier_2020','tbprofiler','Menardo_2021','input','diff']	tuberculosis: human-adapted	L3	Mycobacterium tuberculosis
SAMN41664233	SRR29274016	WGS	FIND, THE FOUNDATION FOR INNOVATIVE NEW DIAGNOSTICS	SRX24791532	Illumina HiSeq 2000	PAIRED	RANDOM	GENOMIC	ILLUMINA	SRS21508756	SRP511583	['SAMN41664233','SRR29274016','PRJNA1119915','SRP511583','bp0','41664233','1119915','SRS21508756','EUST11549','EUST11549_lib86_R1.fastq.gz','SRX24791532']	2017-08	2024-06-04T09:42:00.000Z			ROU	Europe			Homo sapiens	3	human																					534	534803068	239891155	PRJNA1119915									tuberculosis: unclassified		Mycobacterium tuberculosis
SAMN33756372	SRR23862182	WGS	NIH / NIAID	SRX19674513	NextSeq 500	PAIRED	RANDOM	GENOMIC	ILLUMINA	SRS17044766	SRP427259	['33756372','SRX19674513','944654','bp0','TBPO-2231_lib46531_nextseq_nx0198_151bp.filtered_2nd.1.fastq.gz','SRS17044766','SAMN33756372','SRP427259','PRJNA944654','33434','SRR23862182']	2020	2023-03-17T00:35:00.000Z		41.7151 N 44.8271 E	GEO	Asia	Tbilisi	sputum	Homo sapiens	3	human																					846	846353035	395153965	PRJNA944654			99.51	1430872	48	lineage4.5	Sensitive	['tree','input','diff','tbprofiler']	tuberculosis: unclassified		Mycobacterium tuberculosis
SAMN08629298	SRR6797536	WGS	SAN RAFFAELE	SRX3756161	Illumina HiSeq 2500	PAIRED	RANDOM	GENOMIC	ILLUMINA	SRS3011856	SRP128089	['132740','428596','8629298','PRJNA428596','SAMN08629298','132740_210916_BGD_210916_100.gatk.bam','SRS3011856','SRR6797536','bp0','SRP128089','132740_WGS','SRX3756161']		2018-03-02T06:29:00.000Z			BGD	Asia			Homo sapiens	3	human					S		S		S				S	R				S			352	352099736	150646552	PRJNA428596	CRyPTIC_WHO2021_PMC7612554		99.33	1533535	34	lineage1.1.3.1	Sensitive	['tree','input','Menardo_2021','Walker_2022','tbprofiler','diff']	tuberculosis: human-adapted	L1.1.3	Mycobacterium tuberculosis
SAMEA5189602	ERR4188026	WGS	WELLCOME SANGER INSTITUTE	ERX4149795	HiSeq X Ten	PAIRED	RANDOM	GENOMIC	ILLUMINA	ERS2997097	ERP021867	['ERR4188026','100b741e-ff90-11e8-9f73-3c4a9275d6c8','15093105','SC_EXP_29589_2#163','SC_RUN_29589_2#163','SAMEA5189602','Exploring_the_richness_of_Mycobacterium_bovis_strain_diversity-sc-4667','ERP021867','ERS2997097','ERX4149795','PRJEB19799','480613']		2020-06-04T10:49:00.000Z			GBR	Europe																										323	323102552	83851223	PRJEB19799			99.44	1745017	57	La1.8.1	Other	['tbprofiler','bovis_GBR','input','tree','diff']	tuberculosis: animal-adapted	La1	Mycobacterium bovis
SAMN15337154	SRR12062549	WGS	FUDAN UNIVERSITY	SRX8590380	Illumina HiSeq 2500	PAIRED	RANDOM PCR	GENOMIC	ILLUMINA	SRS6881530	SRP268168	['PRJNA640897','SRX8590380','SAMN15337154','SZ_2016_0246_R1.fastq.gz','15337154','bp0','SZ_2016_0246','SRP268168','640897','p3-2','SRS6881530','SRR12062549']	2016	2020-06-21T09:21:00.000Z			CHN	Asia	shenzhen	sputum	Homo sapiens	3	human																					677	677910300	259480718	PRJNA640897			99.55	1705915	57	lineage2.2.1	MDR-TB	['tbprofiler','tree','input','diff']	tuberculosis: unclassified		Mycobacterium tuberculosis
SAMN42233757	SRR29681268	WGS	NIAID TB PORTALS PROGRAM	SRX25184641	NextSeq 2000	PAIRED	RANDOM	GENOMIC	ILLUMINA	SRS21874044	SRP515897	['SAMN42233757','SRS21874044','1074785','SRP515897','SRR29681268','SRX25184641','TBPO-7031_lib64182_nextseq_ny0129_151bp.filtered_2_bwa.1.fastq.gz','PRJNA1074785','42233757','64024']	2022	2024-07-02T15:08:00.000Z		48.3794 N 31.1656 E	UKR	Europe		sputum	Homo sapiens	3	human																					504	504306311	170284309	PRJNA1074785									tuberculosis: unclassified		Mycobacterium tuberculosis
SAMEA113556140	ERR11488602	WGS	FZB	ERX10894778	NextSeq 500	PAIRED		GENOMIC	ILLUMINA	ERS15552263	ERP147779	['SMN-375','PRJEB62665','ena-RUN-TAB-27-05-2023-22:16:03:805-27626','ERP147779','ERS15552263','86810e0e-614f-4ad6-9cd7-0bc407fc82e6','ena-EXPERIMENT-TAB-27-05-2023-22:16:03:804-27625','36323156','ERX10894778','ERR11488602','SAMEA113556140','989949']		2023-09-24T11:06:00.000Z			MOZ	Africa	Maputo																									535	535819647	246108212	PRJEB62665			99.43	1401882	45	lineage4.1.2.1	Pre-XDR-TB	['R-RR_MOZ','tree','diff','input','tbprofiler']	tuberculosis: unclassified		Mycobacterium tuberculosis
SAMN08795185	SRR6896395	WGS	SAN RAFFAELE	SRX3846043	Illumina MiSeq	PAIRED	RANDOM	GENOMIC	ILLUMINA	SRS3090350	SRP128089	['SRS3090350','SRP128089','428596','PRJNA428596','MG00330472_WGS','MG00330472_S32.gatk.bam','8795185','MG00330472','SRX3846043','SAMN08795185','bp0','SRR6896395']		2018-03-27T13:26:00.000Z							Homo sapiens	3	human																					533	533594972	392764782	PRJNA428596								input	tuberculosis: unclassified		Mycobacterium tuberculosis
SAMN41389779	SRR29017586	WGS	FIND, THE FOUNDATION FOR INNOVATIVE NEW DIAGNOSTICS	SRX24544136	Illumina HiSeq 2000	PAIRED	RANDOM	GENOMIC	ILLUMINA	SRS21288660	SRP507535	['SRP507535','1019C8_D25F54AFE8A6','SRX24544136','41389779','SRR29017586','1019C8_D25F54AFE8A6_2011-01160','SAMN41389779','PRJNA1109295','1109295','TB-IS-1044-2011-01160_S258_R1_001.fastq.gz','SRS21288660']		2024-05-14T09:40:00.000Z							Homo sapiens	3	human																					301	301847490	147829160	PRJNA1109295			99.6	1057518	36	lineage4.1.1.1	Pre-XDR-TB	['diff','input','tree','WHO_mutations_2023','tbprofiler']	tuberculosis: unclassified		Mycobacterium tuberculosis
SAMN09758819	SRR7800590	WGS	NATIONAL JEWISH HEALTH	SRX4652304	Illumina MiSeq	PAIRED	RANDOM	GENOMIC	ILLUMINA	SRS3750144	SRP159996	['SRS3750144','SRX4652304','CF00083-00088.MAV.trimmed-pair2.fastq.gz','319839','PRJNA319839','SRR7800590','CF00083-00088.MAV','9758819','SAMN09758819','SRP159996']	2016	2018-09-06T22:14:00.000Z			USA	North America	FL	sputum	Homo sapiens	3	human																					517	517888546	298683927	PRJNA319839									NTM: avium complex		Mycobacterium avium subsp. hominissuis
SAMEA110420109	ERR9992751	WGS	CTB/NICD - SOUTH AFRICA, SOUTH AFRICA	ERX9533158	Illumina NovaSeq 6000	PAIRED	RANDOM	GENOMIC	ILLUMINA	ERS12518184		['ERS12518184','sample.568.a0e46c0b','30016577','ERR9992751','ERX9533158','experiment.568.35470776','run.568.1.8872b90a1c9569570946d8b06217dd4c','SAMEA110420109']		2022-08-10T14:21:00.000Z																														599	599691366	193468574										tuberculosis: unclassified		Mycobacterium tuberculosis
SAMEA115108920	['ERR12508713','ERR12488090']	WGS		['ERX11864173','ERX11884761']	MinION	SINGLE		GENOMIC	OXFORD_NANOPORE	ERS17744639		['ERP153002','ERX11884761','ERR12508713','ERS17744639','1119865','ERR12488090','7cc6c283-0111-44b6-b3e4-642903173abd','ena-RUN-TAB-18-01-2024-17:20:55:212-10031','ERX11864173','ena-RUN-TAB-17-01-2024-08:24:45:918-4660','ena-SAMPLE-TAB-16-01-2024-12:38:34:320-277311','ena-EXPERIMENT-TAB-17-01-2024-08:24:45:918-4659','ena-EXPERIMENT-TAB-18-01-2024-17:20:55:212-10030','PRJEB67987','41654133','SAMEA115108920']		2024-08-19T22:30:00.000Z			ESP	Europe		sputum	Homo sapiens	3	human																					939	939386398	868847662	PRJEB67987									tuberculosis: unclassified		Mycobacterium tuberculosis
SAMN13568720	SRR10808895	WGS	RADBOUDUMC	SRX7482510	Illumina HiSeq 4000	PAIRED	PCR	GENOMIC	ILLUMINA	SRS5925387	SRP239172	['595834','SRP239172','SRX7482510','TAN-582_1.fastq.gz','TAN-582','SRS5925387','SRR10808895','bp0','SAMN13568720','PRJNA595834','13568720']	2016	2019-12-31T09:02:00.000Z			PER	South America	Lima	sputum	Homo sapiens	3	human																					558	558912000	240751478	PRJNA595834			99.57	1725671	60	lineage2.2.1	Sensitive	['tree','input','Menardo_2021','TANDEM','diff','tbprofiler','standford']	tuberculosis: human-adapted	L2	Mycobacterium tuberculosis
SAMN12551470	SRR10040295	WGS	FUDAN UNIVERSITY	SRX6775450	Illumina HiSeq 2000	PAIRED	RANDOM PCR	GENOMIC	ILLUMINA	SRS5322537	SRP219763	['12551470','bp0','SRP219763','SRX6775450','PRJNA559678','559678','SZ_2015_0685','SAMN12551470','SZ_2015_0685_R1.fastq.gz','SRS5322537','MTB_SZ_2015_0685','SRR10040295']	2015	2019-08-30T14:19:00.000Z		22.55 N 114.06 E	CHN	Asia	Shenzhen	sputum	Homo sapiens	3	human																					1174	1174565100	467435121	PRJNA559678			99.42	1754705	59	lineage2.2.1.1	MDR-TB	['tbprofiler','R-MDR_2013-17_Shenzhen_CHN','diff','input','Menardo_2021']	tuberculosis: human-adapted	L2	Mycobacterium tuberculosis
SAMN02800920	SRR1300902	WGS	JANSSEN DIAGNOSTICS	SRX554536	454 GS FLX	SINGLE	other	GENOMIC	LS454	SRS621809	SRP042320	['SRR1300902','whole genome sequencing EH3.2','SRS621809','SRP042320','2800920','EH3.2','248709','SAMN02800920','PRJNA248709','SRX554536']		2014-05-28T09:24:00.000Z																														169	169231332	354151530	PRJNA248709									tuberculosis: unclassified		Mycobacterium tuberculosis
SAMN41664171	SRR29273988	WGS	FIND, THE FOUNDATION FOR INNOVATIVE NEW DIAGNOSTICS	SRX24791560	Illumina HiSeq 2000	PAIRED	RANDOM	GENOMIC	ILLUMINA	SRS21508783	SRP511583	['SRR29273988','SAMN41664171','SRS21508783','PRJNA1119915','SRP511583','1119915','SRX24791560','EUST10904','41664171','bp0','EUST10904_lib22_R1.fastq.gz']	2017-05	2024-06-04T09:42:00.000Z			ROU	Europe			Homo sapiens	3	human																					769	769967966	337146805	PRJNA1119915									tuberculosis: unclassified		Mycobacterium tuberculosis
SAMEA3437025	ERR2516969	WGS	PHE	ERX2536184	Illumina HiSeq 2500	PAIRED	RANDOM	GENOMIC	ILLUMINA	ERS2401646	ERP107972	['10126306','ERP107972','ERR2516969','ERX2536184','493039','project.First_10k_genomes_study_set_9','experiment.9208','PRJEB26001','run.9208','sample.9208','SAMEA3437025','ERS2401646']		2021-10-23T20:11:00.000Z			GBR	Europe	England					S	R					R	S	S				R					S			274	274325928	148428032	PRJEB26001	Walker_2022		99.67	1731750	59	lineage4.6.5	MDR-TB	['input','diff','Walker_2022','tbprofiler','tree','CRyPTIC_PHE','Napier_2020']	tuberculosis: human-adapted	L4.6.5	Mycobacterium tuberculosis
SAMN35544028	SRR26056407	WGS	EMORY UNIVERSITY SCHOOL OF MEDICINE	SRX21772742	Illumina NovaSeq 6000	PAIRED		GENOMIC	ILLUMINA	SRS18878257	SRP460313	['977967','SRX21786382','SRR26070569','S996.18.bam','SRS18878257','SRP460313','S996_18','PRJNA977967','SRR26056407','35544028','SRX21772742','S996.18','SAMN35544028']		2023-10-13T15:07:00.000Z			OMN	Asia		sputum	Homo sapiens	3	human																					441	441139232	50293482	PRJNA977967			99.51	1834929	62	lineage4.2.2	Sensitive	['tree','diff','input','tbprofiler']	tuberculosis: unclassified		Mycobacterium tuberculosis
SAMN41598875	SRR29231302	WGS	FIND, THE FOUNDATION FOR INNOVATIVE NEW DIAGNOSTICS	SRX24750246	Illumina HiSeq 2000	PAIRED	RANDOM	GENOMIC	ILLUMINA	SRS21470834	SRP507535	['DRC-090702_lib4451_nextseq_n0020_151bp_R1.fastq.gz','SAMN41598875','SRS21470834','41598875','SRR29231302','D8700C_45940315B682','1109295','SRP507535','PRJNA1109295','D8700C_45940315B682_DRC-090702','SRX24750246']	2009	2024-05-30T06:20:00.000Z			COD	Africa			Homo sapiens	3	human																					672	672378497	295416000	PRJNA1109295								WHO_mutations_2023	tuberculosis: unclassified		Mycobacterium tuberculosis
SAMEA114757883	ERR12328158	WGS	LONDON SCHOOL OF HYGIENE AND TROPICAL MEDICINE	ERX11704962	NextSeq 550	PAIRED	RANDOM	GENOMIC	ILLUMINA	ERS17177571	ERP155552	['ERS17177571','ena-EXPERIMENT-TAB-29-11-2023-10:19:51:988-12687','ERR12328158','ena-RUN-TAB-29-11-2023-10:19:51:988-12688','ERP155552','ERX11704962','SAMEA114757883','40325074','1084433','b6704380-4344-4619-8e09-b35d68410a6c','S58_ILL','PRJEB70626']		2024-03-08T16:18:00.000Z			THA	Asia		sputum	Homo sapiens	3	human																					540	540034110	139697547	PRJEB70626			99.59	1524895	52	lineage2.2.1	MDR-TB	['tbprofiler','input','tree','diff']	tuberculosis: unclassified		Mycobacterium tuberculosis
SAMEA7156693	['ERR5864326','ERR5864325']	WGS		['ERX5510120','ERX5510121']	Illumina HiSeq 2500	PAIRED		GENOMIC	ILLUMINA	ERS4917156		['ena-RUN-Swiss Tropical and Public Health Institute-03-05-2021-19:33:15:127-790','ena-EXPERIMENT-Swiss Tropical and Public Health Institute-03-05-2021-19:33:15:127-790','SRS8942543','ERR5864325','ERX5510120','G02737','ERP123095','ERR5864326','ERX5510121','ena-EXPERIMENT-Swiss Tropical and Public Health Institute-03-05-2021-19:33:15:127-789','SAMEA7156693','ena-RUN-Swiss Tropical and Public Health Institute-03-05-2021-19:33:15:127-789','19060371','674180','PRJEB39561','ERS4917156','ena-STUDY-Swiss Tropical and Public Health Institute-27-07-2020-11:23:30:592-1894']					GEO	Asia																										736	736859034	506349079	PRJEB39561			99.44	3102401	67	lineage2.2.1	MDR-TB	['diff','tbprofiler','input','tree','R-MDR_GEO']	tuberculosis: unclassified		Mycobacterium tuberculosis
SAMN08795245	SRR6896582	WGS	SAN RAFFAELE	SRX3846321	Illumina MiSeq	PAIRED	RANDOM	GENOMIC	ILLUMINA	SRS3090628	SRP128089	['SRS3090628','SRP128089','TRL0016541_S4.gatk.bam','bp0','TRL0016541','TRL0016541_WGS','SRX3846321','8795245','428596','PRJNA428596','SRR6896582','SAMN08795245']		2018-03-26T10:32:00.000Z							Homo sapiens	3	human																					304	304306058	191491900	PRJNA428596								input	tuberculosis: unclassified		Mycobacterium tuberculosis
SAMEA7553635	ERR4820269	WGS	PUBLIC HEALTH ENGLAND	ERX4690111	Illumina HiSeq 2500	PAIRED	RANDOM	GENOMIC	ILLUMINA	ERS5310281	ERP124941	['ERR4820269','SAMEA7553635','773303','22473026','sample.23090','ERX4690111','PRJEB41201','ERS5310281','run.23090','experiment.23090','ERP124941','project.PHE-TB']		2021-11-11T01:41:00.000Z			GBR	Europe						S	S			S	S	R	S	S				R					S	S		347	347015712	138376499	PRJEB41201	Walker_2022		99.43	1833685	41	lineage4.2.1	MDR-TB	['tree','CRyPTIC_PHE','tbprofiler','diff','Walker_2022','input']	tuberculosis: unclassified		Mycobacterium tuberculosis
SAMN09284573	SRR7240454	WGS	USDA-NVSL-DBL	SRX4146278	Illumina MiSeq	PAIRED	RANDOM PCR	GENOMIC	ILLUMINA	SRS3359895	SRP053287	['98-0130','9284573','SRS3359895','98-0130_S45_L001_R1_001.fastq.gz','SAMN09284573','SRR7240454','SRP053287','PRJNA251692','251692','SRX4146278']		2018-05-31T08:43:00.000Z						As reported: Fed	Bos taurus	2	domestic cattle																					377	377403633	231246414	PRJNA251692			99.43	1177638	65	La1.7.1	Other	['input','tbprofiler','diff','tree']	tuberculosis: animal-adapted	La1	Mycobacterium bovis
SAMEA7560982	ERR4828545	WGS	OUCRU-HCMC	ERX4698529	NextSeq 500	PAIRED	RANDOM	GENOMIC	ILLUMINA	ERS5317618	ERP124982	['ERS5317618','run.12337','project.Vietnam','ERP124982','22476552','ERX4698529','experiment.12337','773308','PRJEB41241','ERR4828545','SAMEA7560982','sample.12337']		2021-11-11T06:51:00.000Z			VNM	Asia	Ho Chi Minh City					S				S	S	S	S	S				S		S	S	S	S	S	S	399	399664686	180638415	PRJEB41241	['Walker_2022','CRyPTIC_reuse_table']		99.5	1628363	52	lineage2.2.1	Sensitive	['Walker_2022','CRyPTIC_OUCRU','diff','tbprofiler','tree','input','CRyPTIC_reuse_table']	tuberculosis: unclassified		Mycobacterium tuberculosis
SAMEA104362238	ERR2184397	WGS	UNIVERSIDAD PERUANA CAYETANO HEREDIA, PERU	ERX2240564	Illumina HiSeq 4000	PAIRED	RANDOM	GENOMIC	ILLUMINA	ERS1987216	ERP104985	['SAMEA104362238','PRJEB23245','project.Peru-set1-Tandem','12061628','run.685','sample.685','experiment.685','ERS1987216','ERX2240564','ERP104985','548708','ERR2184397']		2022-07-21T10:12:00.000Z			PER	South America						R				R	R	R	R	S				R		S	S	S	S	S	R	345	345584700	148273018	PRJEB23245	['Walker_2022','CRyPTIC_reuse_table']		99.57	1686600	57	lineage2.2.1	MDR-TB	['tbprofiler','CRyPTIC_reuse_table','CRyPTIC_UPCH','diff','Walker_2022','input','tree']	tuberculosis: unclassified		Mycobacterium tuberculosis
SAMN09090519	SRR7131026	WGS	SAN RAFFAELE	SRX4052235	Illumina MiniSeq	PAIRED	RANDOM	GENOMIC	ILLUMINA	SRS3269270	SRP135980	['bp0','MGIT232_WGS','PRJNA438921','SRX4052235','SRP135980','SRS3269270','SRR7131026','SAMN09090519','MGIT232','MGIT232_S4_L001_201017_R2.fastq.gz','438921','9090519']		2018-05-08T09:32:00.000Z			ITA	Europe			Homo sapiens	3	human																					355	355352828	136263417	PRJNA438921			99.95	2267782	76	lineage2.2.1	Sensitive	['diff','input','tbprofiler','tree']	tuberculosis: unclassified		Mycobacterium tuberculosis
SAMN30964761	SRR21678378	WGS	WADSWORTH CENTER	SRX17676638	Illumina MiSeq	PAIRED	RANDOM	GENOMIC	ILLUMINA	SRS15208676	SRP338930	['SRS15208676','SAMN30964761','PRJNA766641','IDR 1700046517','30964761','SRX17676638','SRP338930','IDR1700046517-01-01_S8_L001_R1_001.fastq.gz','766641','SRR21678378']	2017	2022-09-22T16:27:00.000Z			USA	North America	New York state		Homo sapiens	3	human																					269	269038759	194096404	PRJNA766641			99.59	301064	14	lineage4.6.2.2	Sensitive	['tbprofiler','input']	tuberculosis: unclassified		Mycobacterium tuberculosis
SAMN41685475	SRR29289163	WGS	FIND, THE FOUNDATION FOR INNOVATIVE NEW DIAGNOSTICS	SRX24806497	Illumina HiSeq 2000	PAIRED	RANDOM	GENOMIC	ILLUMINA	SRS21521380	SRP511884	['297-20_R1.fastq.gz','SRP511884','SAMN41685475','SRS21521380','IHK-1245-0_297-20','1120243','SRR29289163','SRX24806497','PRJNA1120243','IHK-1245-0','41685475','bp0']		2024-06-05T06:38:00.000Z			PAK	Asia			Homo sapiens	3	human																					447	447197343	192194695	PRJNA1120243									tuberculosis: unclassified		Mycobacterium tuberculosis
SAMN08612872	SRR6785365	WGS	SAN RAFFAELE	SRX3744763	NextSeq 500	PAIRED	RANDOM	GENOMIC	ILLUMINA	SRS3001169	SRP128089	['SRR6785365','5546-13_WGS','SRS3001169','PRJNA428596','SRP128089','SRX3744763','5546-13','5546-13_lib4004_multi2_2015-8-22_151bp.gatk.bam','8612872','428596','SAMN08612872','bp0']		2018-02-27T06:06:00.000Z							Homo sapiens	3	human																					599	599856550	335493282	PRJNA428596								input	tuberculosis: unclassified		Mycobacterium tuberculosis
SAMN09102152	SRR7070317	OTHER	MODMEDMICOXFORD	SRX4000830	Illumina MiSeq	PAIRED		OTHER	ILLUMINA	SRS3282945	SRP076676	['SRP076676','MMMOSRA:2d87bea6-a4ba-4d4c-86c6-f4d62644aba7','302362','SRX4000830','SRR7070317','SAMN09102152','PRJNA302362','9102152','MMMOSAM:2d87bea6-a4ba-4d4c-86c6-f4d62644aba7','SRS3282945']	2016	2018-04-26T14:27:00.000Z			GBR	Europe			Homo sapiens	3	human																					341	341594995	210322456	PRJNA302362									tuberculosis: unclassified		Mycobacterium tuberculosis
SAMEA7129260	ERR4407488	WGS	IHU - MEDITERRANEE INFECTION	ERX4359636	Illumina MiSeq	PAIRED	PCR	GENOMIC	ILLUMINA	ERS4889760	ERP123265	['15765159','ERR4407488','656030','ena-STUDY-IHU - Mediterranee Infection-04-08-2020-15:42:33:190-2206','SAMEA7129260','ERS4889760','ERP123265','ena-RUN-IHU - Mediterranee Infection-05-08-2020-10:45:25:496-43','PRJEB39715','ERX4359636','ena-EXPERIMENT-IHU - Mediterranee Infection-05-08-2020-10:45:25:496-43','CSURP8697']		2020-09-04T00:11:00.000Z							Homo sapiens	3	human																					459	459485485	252547454	PRJEB39715			99.48	1635051	85	lineage4.2.1.1	Sensitive	['tbprofiler','input','diff','tree']	tuberculosis: unclassified		Mycobacterium tuberculosis
SAMEA13294727	ERR9121448	WGS	UNIVERSITY OF OXFORD, NUFFIELD DEPARTMENT OF MEDIC	ERX8663433	Illumina MiSeq	PAIRED	RANDOM	GENOMIC	ILLUMINA	ERS10897653	ERP136048	['ERP136048','sample.1637.d9311d59','ERR9121448','30300364','run.1637.1.484071ff2f3a87536f5c1b3189c75078','PRJEB51415','ERX8663433','SAMEA13294727','project.SeqTreat_Valencia1','ERS10897653','experiment.1637.fbfd6393','862826']		2024-08-12T00:07:00.000Z			ESP	Europe	Valencia																									428	428821027	256871614	PRJEB51415								CRyPTIC_SeqTreat_Valencia	tuberculosis: unclassified		Mycobacterium tuberculosis
SAMN27520067	SRR18714812	WGS	NIH / NIAID	SRX14815281	NextSeq 500	PAIRED	RANDOM	GENOMIC	ILLUMINA	SRS12571818	SRP369525	['SRX14815281','23358','SRP369525','TBPO-1739_lib40376_nextseq_nx0123_151bp.filtered_2nd.1.fastq.gz','27520067','SRS12571818','SRR18714812','825524','SAMN27520067','PRJNA825524','bp0']	2020	2022-04-11T14:30:00.000Z		41.7151 N 44.8271 E	GEO	Asia	Tbilisi	pleural fluid	Homo sapiens	3	human																					601	601697075	280519419	PRJNA825524			99.72	1437876	49	lineage4.3.3	Sensitive	['tree','TB_Portals','diff','input','tbprofiler']	tuberculosis: unclassified		Mycobacterium tuberculosis
SAMN19845112	SRR15014672	WGS	ICMR-NATIONAL INSTITUTE FOR RESEARCH IN TUBERCULOSIS	SRX11326685	Illumina MiSeq	PAIRED	RANDOM	GENOMIC	ILLUMINA	SRS9360119	SRP326491	['LP0143_R1.fastq.gz','LP0143','SAMN19845112','SRR15014672','SRP326491','741102','SRX11326685','SRS9360119','PRJNA741102','bp0','19845112']	2014	2021-07-02T21:00:00.000Z		13.07344816 N 80.24959981 E	IND	Asia	Chennai	sputum	Homo sapiens	3	human																					285	285809644	156772645	PRJNA741102			99.5	986877	51	lineage3	MDR-TB	['R-DR_Chennai','diff','input','tbprofiler','tree']	tuberculosis: unclassified		Mycobacterium tuberculosis
SAMEA2419071	ERR464744	WGS	UNIVERSITY OF BASEL	ERX431082	Illumina HiSeq 2000	SINGLE	RANDOM	GENOMIC	ILLUMINA	ERS424592	ERP005364	['SAMEA2419071','PRJEB5925','ERS424592','P020','248091','2786162','ERX431082','ena-EXPERIMENT-UNIVERSITY OF BASEL-18-03-2014-20:29:09:739-26','ERR464744','ena-RUN-UNIVERSITY OF BASEL-18-03-2014-20:29:09:740-26','ERP005364','ena-STUDY-UNIVERSITY OF BASEL-18-03-2014-20:29:17:546-637']		2014-05-18T00:06:00.000Z			CHE	Europe																										300	300073953	210580874	PRJEB5925								['Menardo_2018','Menardo_2021','Napier_2020']	tuberculosis: human-adapted	L4.4.1.1	Mycobacterium tuberculosis
SAMN30949960	SRR21691034	WGS	RIVM	SRX17688727	Illumina HiSeq 2500	PAIRED	RANDOM	GENOMIC	ILLUMINA	SRS15220115	SRP399356	['SRS15220115','RIVM1245','30949960','882748','RIVM1245.bam','bp0','SAMN30949960','PRJNA882748','SRR21691034','SRX17688727','SRP399356']	2017	2022-09-23T18:09:00.000Z			NLD	Europe		As reported: diagnostic sample	Homo sapiens	3	human																					388	388688519	104364017	PRJNA882748								input	tuberculosis: unclassified		Mycobacterium tuberculosis
SAMEA104718622	ERR2446271	WGS	RIVM - NATIONAL INSTITUTE FOR PUBLIC HEALTH AND TH	ERX2465372	Illumina HiSeq 2500	SINGLE	RANDOM	GENOMIC	ILLUMINA	ERS2320005	ERP107526	['8820554','ERS2320005','ERX2465372','SAMEA104718622','WGSVNTR2016217','ena-EXPERIMENT-RIVM - National Institute for Public Health and the Environment-26-03-2018-16:05:17:749-217','PRJEB25592','ERP107526','ena-STUDY-RIVM - National Institute for Public Health and the Environment-15-03-2018-13:44:58:461-243','448124','ena-RUN-RIVM - National Institute for Public Health and the Environment-26-03-2018-16:05:17:749-217','ERR2446271']	2016	2019-06-11T17:58:00.000Z			NLD	Europe			Homo sapiens	3	human																					520	520437531	135048036	PRJEB25592								['WGS_2016_NLD','Napier_2020']	tuberculosis: unclassified		Mycobacterium tuberculosis
SAMEA112804851	ERR11081024	WGS	FZB	ERX10528393	NextSeq 500	PAIRED		GENOMIC	ILLUMINA	ERS14812397	ERP010814	['287903','SAMEA112804851','ERX10528393','ERP010814','3562-00','ERR11081024','ERS14812397','PRJEB9680','ena-STUDY-FZB-22-06-2015-17:16:39:392-292','33892948','ena-RUN-TAB-22-03-2023-09:21:25:303-112147','ena-EXPERIMENT-TAB-22-03-2023-09:21:25:303-112146']		2023-07-21T04:04:00.000Z																														976	976818189	437205001	PRJEB9680			99.61	1631049	51	lineage4.3.4.2	Sensitive	['tbprofiler','tree','input','diff']	tuberculosis: unclassified		Mycobacterium tuberculosis
SAMD00142496	DRR188556	WGS	RIT_JATA	DRX179021	Illumina MiSeq	PAIRED	other	GENOMIC	ILLUMINA	DRS201041	DRP007602	['20795374','PRJDB7494','DRP007602','DRX179021','754720','SAMD00142496','DRS201041','DRR188556']	2017	2021-08-14T17:08:00.000Z			JPN	Asia	Kanto		Homo sapiens	3	human																					663	663971209	411737261	PRJDB7494			99.6	1314576	85	lineage2.2.1	Sensitive	['tbprofiler','input','diff','tree']	tuberculosis: unclassified		Mycobacterium tuberculosis
SAMEA115749553	ERR13290401	WGS	UNIVERSITY OF OXFORD, NUFFIELD DEPARTMENT OF MEDIC	ERX12660887	Illumina HiSeq 2000	PAIRED	RANDOM PCR	GENOMIC	ILLUMINA	ERS20265840	ERP161058	['webin-reads-8e90ebe3ec46','ERS20265840','PRJEB76547','41908619','b28b5ff0-515d-42d2-bc0f-19e45ec26bb9','8e90ebe3ec46','ERR13290401','ERX12660887','SAMEA115749553','ERP161058','1124794']	2018				SWE	Europe																										0	0	0	PRJEB76547								CRyPTIC_2024	tuberculosis: unclassified		Mycobacterium tuberculosis
SAMN31030476	SRR21732362	WGS	MDUPHL	SRX17728454	NextSeq 500	PAIRED	RANDOM	GENOMIC	ILLUMINA	SRS15257918	SRP399923	['AUSMDU00029150_S8_R1_001.fastq.gz','SRP399923','SRR21732362','SAMN31030476','SRX17728454','31030476','SRS15257918','AUSMDU00029150','PRJNA857537','857537']	2019	2022-09-27T23:40:00.000Z			AUS	Oceania	Victoria		Homo sapiens	3	human																					623	623613825	249926584	PRJNA857537			99.27	1754811	60	lineage1.1.2	Sensitive	['tree','diff','tbprofiler','input']	tuberculosis: unclassified		Mycobacterium tuberculosis
SAMN04385703	['SRR3085321','SRR3086404']	WGS		SRX1516978	Illumina HiSeq 2500	PAIRED	RANDOM	GENOMIC	ILLUMINA	SRS1237714		['SRS1237714','IT_97_CAGAGAGG-GCGTAAGA_L002_R1.fastq.gz','306588','SRR3086404','IT_97','4385703','PRJNA306588','SRX1516978','SAMN04385703','SRR3085321','IT_97_CAGAGAGG-GCGTAAGA_L002_R2.fastq.gz','IT_97_WGS','SRP068011']					ITA	Europe			Homo sapiens	3	human																					298	298704672	156945452	PRJNA306588			98.6	1251021	27	lineage4.1.2.1	Pre-XDR-TB	['diff','input','tree','tbprofiler']	tuberculosis: unclassified		Mycobacterium tuberculosis
SAMEA112799969	ERR11049869	WGS	FZB	ERX10496659	NextSeq 500	PAIRED		GENOMIC	ILLUMINA	ERS14807515	ERP010814	['20007240','ERS14807515','SAMEA112799969','ena-STUDY-FZB-22-06-2015-17:16:39:392-292','ERX10496659','287903','ERP010814','ERR11049869','33852025','PRJEB9680','ena-EXPERIMENT-TAB-21-03-2023-10:57:59:706-105997','ena-RUN-TAB-21-03-2023-10:57:59:706-105998']		2023-07-20T21:58:00.000Z																														700	700708460	303788475	PRJEB9680			99.4	1623085	54	lineage4.2.1.1	Sensitive	['tree','input','tbprofiler','diff']	tuberculosis: unclassified		Mycobacterium tuberculosis
SAMEA115747362	ERR13286213	WGS	UNIVERSITY OF OXFORD, NUFFIELD DEPARTMENT OF MEDIC	ERX12656639	Illumina NovaSeq 6000	PAIRED	RANDOM PCR	GENOMIC	ILLUMINA	ERS20257246	ERP161058	['f1f2552c32e2','ERP161058','41890844','1124794','ERS20257246','webin-reads-f1f2552c32e2','PRJEB76547','b28b5ff0-515d-42d2-bc0f-19e45ec26bb9','ERX12656639','ERR13286213','SAMEA115747362']	2022	2024-08-10T09:42:00.000Z			ZAF	Africa																										689	689992084	222772011	PRJEB76547								CRyPTIC_2024	tuberculosis: unclassified		Mycobacterium tuberculosis
SAMN17019960	SRR13232473	WGS	NIH / NIAID	SRX9664472	Illumina MiSeq	PAIRED	RANDOM	GENOMIC	ILLUMINA	SRS7862966	SRP297425	['683067','SRX9664472','7926','SRS7862966','bp0','SRR13232473','SRP297425','17019960','SAMN17019960','TBPO-433_lib28797_nextseq_n0249_151bp_R1.fastq.gz','PRJNA683067']	2019-02	2020-12-09T13:45:00.000Z		43.2220 N 76.8512 E	KAZ	Asia	Almaty		Homo sapiens	3	human																					460	460616599	196954872	PRJNA683067			99.48	1669060	54	lineage2.2.1	Sensitive	['diff','input','tbprofiler','tree']	tuberculosis: unclassified		Mycobacterium tuberculosis
SAMEA5854754	ERR3470598	WGS	FZB	ERX3492261	NextSeq 500	PAIRED		GENOMIC	ILLUMINA	ERS3643276	ERP116726	['ERR3470598','ERS3643276','ERX3492261','ena-EXPERIMENT-FZB-06-08-2019-12:23:06:388-61','ERP116726','SAMEA5854754','12500-16','ena-STUDY-FZB-06-08-2019-12:03:08:858-270','592685','ena-RUN-FZB-06-08-2019-12:23:06:388-61','PRJEB33896','13431293']		2019-11-30T12:46:00.000Z			SDN	Africa	East Sudan																									909	909855097	409382908	PRJEB33896			99.55	1617664	55	lineage3	Sensitive	['diff','clusters_SDN','input','tbprofiler','tree']	MTBC		Mycobacterium tuberculosis complex sp.
SAMN33756513	SRR23862059	WGS	NIH / NIAID	SRX19674636	NextSeq 500	PAIRED	RANDOM	GENOMIC	ILLUMINA	SRS17044889	SRP427259	['944654','36698','SRP427259','33756513','PRJNA944654','bp0','SAMN33756513','SRX19674636','SRS17044889','TBPO-2006_lib45928_nextseq_ny0015_151bp.filtered_2nd.1.fastq.gz','SRR23862059']	2021	2023-03-17T00:36:00.000Z		41.7151 N 44.8271 E	GEO	Asia	Tbilisi	sputum	Homo sapiens	3	human																					529	529354529	180191246	PRJNA944654			99.3	1696695	52	lineage2.2.1	Sensitive	['diff','tbprofiler','input','tree']	tuberculosis: unclassified		Mycobacterium tuberculosis
SAMN13169544	['SRR10379962','SRR26282618']	WGS		['SRX7080972','SRX21991699']	['Illumina MiSeq','Sequel II']	['SINGLE','PAIRED']	RANDOM	GENOMIC	['ILLUMINA','PACBIO_SMRT']	SRS5596738		['TB6595','SRS5596738','TB6595_MergedRuns_hifi_reads.fastq.gz','SRR26282618','PRJNA586859','586859','SRX7080972','6595','SRX21991699','13169544','TB-CPath-Valeriu-IS-1009-DNA0414_S46_R1_001.fastq.gz','SAMN13169544','SRR10379962','bp0','SRP227831']				47.0105 N 28.8638 E	MDA	Europe	Chisinau	sputum	Homo sapiens	3	human																					1290	1291476143	643677735	PRJNA586859			99.53	1784360	61	lineage4.1.2.1	Sensitive	['Menardo_2021','input','diff','tree','tbprofiler']	tuberculosis: human-adapted	L4	Mycobacterium tuberculosis
SAMN28538007	SRR19304087	WGS	NATIONAL INSTITUTE OF INFECTIOUS DISEASES "L. SPALLANZANI"	SRX15364052	Illumina MiSeq	PAIRED	RANDOM	GENOMIC	ILLUMINA	SRS13093441	SRP373287	['SP1415_S8_L001_R1_001.fastq.gz','28538007','SAMN28538007','bp0','PRJNA834606','SRX15364052','SP1415','834606','SRR19304087','SRS13093441','SRP373287']	2020	2022-05-19T20:55:00.000Z		41.86 N 12.45 E	ITA	Europe	Rome	sputum	Homo sapiens	3	human																					609	609771431	266073735	PRJNA834606			99.57	1851072	62	lineage4.4.1.2	Sensitive	['diff','tbprofiler','input','tree']	tuberculosis: unclassified		Mycobacterium tuberculosis
SAMN19688434	SRR14802145	WGS	SIMON FRASER UNIVERSITY	SRX11134966	NextSeq 500	PAIRED	RANDOM	GENOMIC	ILLUMINA	SRS9198356	SRP323639	['SAMN19688434','SRX11134966','736718','SRP323639','SRS9198356','TB-444-3514-18_S33_1.fastq.gz','TB-444-3514-18_S33','bp0','19688434','SRR14802145','PRJNA736718']	2018	2021-06-13T22:50:00.000Z		47.03278 N 28.89972 E	MDA	Europe			Homo sapiens	3	human																					274	274927512	118874449	PRJNA736718			99.69	1183367	39	lineage4.3.3	Sensitive	['diff','tbprofiler','input','tree']	tuberculosis: unclassified		Mycobacterium tuberculosis
SAMEA115475233	ERR12861716	WGS	FZB	ERX12234527	NextSeq 2000	PAIRED		GENOMIC	ILLUMINA	ERS18730566	ERP155761	['58e09715-988e-44b5-93dc-ec559775a03f','42729788','22005873','ERR12861716','ena-EXPERIMENT-TAB-09-04-2024-07:38:17:453-277616','ERP155761','ERX12234527','SAMEA115475233','ena-RUN-TAB-09-04-2024-07:38:17:454-277617','ERS18730566','PRJEB70863','1099072']	2016	2024-08-03T20:32:00.000Z			DEU	Europe																										893	893463769	330415300	PRJEB70863									NTM: avium complex		Mycobacterium avium
SAMN31673780	SRR22249858	WGS	INSTITUTE OF CLINICAL PATHOLOGY AND MEDICAL RESEARCH	SRX18226502	NextSeq 500	PAIRED	RANDOM	GENOMIC	ILLUMINA	SRS15722849	SRP407089	['PRJNA899911','SRR22249858','SAMN31673780','bp0','20-002-0148','SRP407089','20-002-0148_1.fastq.gz','SRS15722849','31673780','899911','SRX18226502']	2020	2022-11-09T19:19:00.000Z			AUS	Oceania	NSW		Homo sapiens	3	human																					726	726365553	290558553	PRJNA899911			99.4	1876258	55	lineage3.1.2	Sensitive	['input','tbprofiler','tree','diff']	tuberculosis: unclassified		Mycobacterium tuberculosis
SAMEA7550584	ERR4817222	WGS	PUBLIC HEALTH ENGLAND	ERX4687064	Illumina MiSeq	PAIRED	RANDOM	GENOMIC	ILLUMINA	ERS5307234	ERP124941	['ERS5307234','PRJEB41201','ERP124941','experiment.20042','sample.20042','ERR4817222','773303','run.20042','22469979','SAMEA7550584','ERX4687064','project.PHE-TB']		2021-11-10T17:14:00.000Z			GBR	Europe																										421	421218488	242259326	PRJEB41201			99.94	1753678	58	lineage4.9	Sensitive	['diff','tbprofiler','input','CRyPTIC_PHE']	tuberculosis: unclassified		Mycobacterium tuberculosis
SAMN18823602	SRR14296277	WGS	USDA-NVSL-DBPL	SRX10654107	Illumina MiSeq	PAIRED	RANDOM	GENOMIC	ILLUMINA	SRS8749423	SRP315773	['bp0','18823602','723608','SRS8749423','SAMN18823602','SRP315773','17-10593_R1.fastq.gz','SRX10654107','17-10593','SRR14296277','PRJNA723608']	2017	2021-04-21T19:22:00.000Z			MEX	North America	Baja California		Bos taurus	2	domestic cattle																					491	491476498	319450220	PRJNA723608								['bovis_baja_MEX','input']	tuberculosis: animal-adapted	La1	Mycobacterium bovis
G1935													2017				ESP	Europe	province of Valencia					S					S																				No	99.65	1394424	70	lineage4.8	Sensitive	['tbprofiler','TGU','diff','tree','input']	tuberculosis: unclassified		Mycobacterium tuberculosis
SAMN36849684	SRR25534587	WGS	SHANDONG PROVINCIAL HOSPITAL	SRX21263540	Illumina HiSeq 4000	PAIRED	RANDOM	GENOMIC	ILLUMINA	SRS18516617	SRP453313	['36849684','SRS18516617','SRR25534587','PRJNA1002108','SRP453313','T409','1002108','SRX21263540','T409.IS300_Clean.1.fastq.gz','bp0','SAMN36849684']	2016	2023-08-05T20:44:00.000Z		36.40 N 117.00 E	CHN	Asia	Shandong	As reported: phlegm	Homo sapiens	3	human																					1144	1144648500	472400576	PRJNA1002108			99.55	1854590	64	lineage2.2.1	Sensitive	['diff','tbprofiler','tree','input']	tuberculosis: human-adapted	L4	Mycobacterium tuberculosis	H37Rv
SAMN03647721	SRR2100548	WGS	UNIVERSITY OF OXFORD	SRX1095242	Illumina HiSeq 2500	PAIRED	RANDOM	GENOMIC	ILLUMINA	SRS990263	SRP061066	['SRX1095242','282721','PRJNA282721','6ea48747-fe55-4947-b3a3-6541998a47cb_R00000039_v2.bam','C00012957','SRR2100548','3647721','SRS990263','SRP061066','SAMN03647721']		2015-07-22T14:02:00.000Z			GBR	Europe										S		S					S	S								255	255155200	165959662	PRJNA282721	CRyPTIC_WHO2021_PMC7612554		99.4	2397919	54	lineage4.1.2.1	Sensitive	['Napier_2020','tbprofiler','diff','Walker_2022','tree','Menardo_2021','Menardo_2018','input']	tuberculosis: human-adapted	L4.1.2.1	Mycobacterium tuberculosis
SAMEA7528279	ERR4799694	WGS	FOUNDATION FOR MEDICAL RESEARCH INDIA	ERX4669109	NextSeq 500	PAIRED	RANDOM	GENOMIC	ILLUMINA	ERS5284749	ERP124850	['run.28159','experiment.28159','22461823','ERR4799694','ERS5284749','SAMEA7528279','ERX4669109','ERP124850','773292','PRJEB41116','sample.28159','project.Mumbai']		2021-11-10T02:09:00.000Z			IND	Asia	Mumbai						S						S											S		788	788311204	361143739	PRJEB41116	Walker_2022		99.49	1531945	51	lineage2.2.1	Pre-XDR-TB	['tbprofiler','Walker_2022','tree','CRyPTIC_IND','diff','input']	tuberculosis: unclassified		Mycobacterium tuberculosis
SAMEA14459960	ERR9786142	WGS	INSTITUTE OF TROPICAL MEDICINE	ERX9333418	Illumina HiSeq 2500	PAIRED	RANDOM	GENOMIC	ILLUMINA	ERS12086907	ERP137916	['28829776','ERP137916','844815','ECF-12-f229','ERS12086907','ena-RUN-TAB-27-05-2022-13:53:26:279-10945','PRJEB53138','ERX9333418','ena-EXPERIMENT-TAB-27-05-2022-13:53:26:279-10944','0efe4541-10cd-4d79-a29f-96d29eadb5f3','ERR9786142','SAMEA14459960']	2012	2022-06-26T09:47:00.000Z			GMB	Africa		sputum	Homo sapiens	3	human																					357	357846186	239940551	PRJEB53138								['WGS_2011-2014_GMB','input']	tuberculosis: unclassified		Mycobacterium tuberculosis
SAMEA114089624	ERR11775783	WGS	UCL CENTRE FOR CLINICAL MICROBIOLOGY	ERX11174447	NextSeq 550	PAIRED	RANDOM	GENOMIC	ILLUMINA	ERS16073467	ERP149436	['ERS16073467','4da99455-d94f-43bb-96cc-eb7e1d7e89c2','ERX11174447','webin-reads-TBA_394','SAMEA114089624','41283006','ERR11775783','1109088','ERP149436','PRJEB64299','TBA_394']	2019	2024-08-13T00:06:00.000Z		UCL CCM	TZA	Africa			Homo sapiens	3	human																					818	818976888	314147765	PRJEB64299									tuberculosis: unclassified		Mycobacterium tuberculosis
SAMEA115113105	ERR12509428	WGS	LATVIAN BIOMEDICAL RESEARCH AND STUDY CENTRE	ERX11885476	Ion Torrent Proton	SINGLE	RANDOM	GENOMIC	ION_TORRENT	ERS17751232	ERP156728	['39590010','ERS17751232','1069522','PRJEB71941','webin-reads-LVM8050','ERX11885476','ERP156728','ERR12509428','f71477a9-1a02-48ce-853a-113c2d505b5b','SAMEA115113105','LVM8050']	2012	2024-01-27T00:15:00.000Z			LVA	Europe																										752	752669825	585940802	PRJEB71941									tuberculosis: unclassified		Mycobacterium tuberculosis
SAMN16966213	SRR13180256	WGS	SCIENSANO	SRX9618463	Illumina MiSeq	PAIRED	RANDOM	GENOMIC	ILLUMINA	SRS7820660	SRP295468	['SRS7820660','16966213','PRJNA681718','S19BD07397_1.fastq.gz','SRP295468','bp0','SAMN16966213','S19BD07397','SRX9618463','681718','SRR13180256']	2019	2020-12-02T08:06:00.000Z			BEL	Europe			Homo sapiens	3	human																					300	300448816	166114804	PRJNA681718								input	tuberculosis: unclassified		Mycobacterium tuberculosis
SAMN09099599	SRR7070421	OTHER	MODMEDMICOXFORD	SRX4001322	Illumina MiSeq	PAIRED		OTHER	ILLUMINA	SRS3283492	SRP076676	['PRJNA302362','SRR7070421','SRP076676','SRX4001322','SRS3283492','SAMN09099599','MMMOSAM:f7db1432-86e4-4a36-9c0a-32f45d12f6c4','9099599','302362','MMMOSRA:f7db1432-86e4-4a36-9c0a-32f45d12f6c4']	2016	2018-04-26T14:28:00.000Z			GBR	Europe			Homo sapiens	3	human																					401	401221675	243530369	PRJNA302362									tuberculosis: unclassified		Mycobacterium tuberculosis
SAMEA4441452	ERR1633802	WGS	INSTITUTE OF INFECTIOUS DISEASE AND MOLECULAR MEDI	ERX1704135	Illumina HiSeq 2000	PAIRED	size fractionation	GENOMIC	ILLUMINA	ERS1352901	ERP017107	['SAMEA4441452','KSP996','353810','ERP017107','ERR1633802','6021431','ERS1352901','PRJEB15382','ena-RUN-Institute of Infectious Disease and Molecular Medicine-15-09-2016-16:31:52:667-28','ERX1704135','ena-EXPERIMENT-Institute of Infectious Disease and Molecular Medicine-15-09-2016-16:31:52:667-28','ena-STUDY-Institute of Infectious Disease and Molecular Medicine-13-09-2016-12:12:52:927-24']	2010	2016-11-16T15:54:00.000Z			ZAF	Africa	Khayelitsha, Cape Town	sputum	Homo sapiens	3	human																					410	410116400	253912365	PRJEB15382			99.5	1761861	40	lineage4.1.1.3	Sensitive	['tbprofiler','Menardo_2018','input','diff','Napier_2020','tree','Nimmo_2024','Menardo_2021']	tuberculosis: human-adapted	L4.1.1.3	Mycobacterium tuberculosis
SAMN12551459	SRR10040418	WGS	FUDAN UNIVERSITY	SRX6775327	Illumina HiSeq 2000	PAIRED	RANDOM PCR	GENOMIC	ILLUMINA	SRS5322414	SRP219763	['bp0','SAMN12551459','SRX6775327','SRS5322414','SZ_2015_0338_R1.fastq.gz','MTB_SZ_2015_0338','SZ_2015_0338','PRJNA559678','12551459','SRR10040418','SRP219763','559678']	2015	2019-08-30T14:26:00.000Z		22.55 N 114.06 E	CHN	Asia	Shenzhen	sputum	Homo sapiens	3	human																					1143	1143712800	450387316	PRJNA559678			99.47	1691682	58	lineage2.2.1	MDR-TB	['Menardo_2021','tbprofiler','R-MDR_2013-17_Shenzhen_CHN','input','tree','diff']	tuberculosis: human-adapted	L2	Mycobacterium tuberculosis
SAMN05918956	SRR28393866	WGS	FIND, THE FOUNDATION FOR INNOVATIVE NEW DIAGNOSTICS	SRX23998830	Illumina HiSeq 2500	PAIRED	RANDOM	GENOMIC	ILLUMINA	SRS20795401	SRP496567	['I0000918-8','SRX23998830','SRS20795401','PRJNA343736','343736','5918956','SRP496567','WGS-Peru4005','SRR28393866','SAMN05918956','Peru4005_R1.fastq.gz']	2012	2024-03-20T07:45:00.000Z		12 S 77 W	PER	South America	Lima	As reported: patient	Homo sapiens	3	human																					170	170177750	87771377	PRJNA343736			99.62	1286997	36	lineage4.3.2	Sensitive	['input','diff','tbprofiler','tree','standford']	tuberculosis: unclassified		Mycobacterium tuberculosis
SAMEA104718561	ERR2446210	WGS	RIVM - NATIONAL INSTITUTE FOR PUBLIC HEALTH AND TH	ERX2465311	Illumina HiSeq 2500	SINGLE	RANDOM	GENOMIC	ILLUMINA	ERS2319944	ERP107526	['448124','ERP107526','ERX2465311','SAMEA104718561','ena-RUN-RIVM - National Institute for Public Health and the Environment-26-03-2018-16:05:17:746-156','PRJEB25592','WGSVNTR2016156','ERR2446210','8820493','ena-EXPERIMENT-RIVM - National Institute for Public Health and the Environment-26-03-2018-16:05:17:746-156','ena-STUDY-RIVM - National Institute for Public Health and the Environment-15-03-2018-13:44:58:461-243','ERS2319944']	2016	2019-06-11T17:58:00.000Z			NLD	Europe			Homo sapiens	3	human																					456	456255541	154832477	PRJEB25592								['Napier_2020','WGS_2016_NLD']	tuberculosis: human-adapted	L4.1.2.1	Mycobacterium tuberculosis
SAMN33010809	SRR23311071	WGS	UNIVERSITY OF CALIFORNIA, SAN DIEGO	SRX19253736	NextSeq 500	PAIRED	RANDOM	GENOMIC	ILLUMINA	SRS16656481	SRP420557	['SAMN33010809','930488','SRS16656481','bp0','BP2-1202','SRX19253736','SRR23311071','33010809','TB-BP21202-127_S201_R1_001.fastq.gz','SRP420557','PRJNA930488']	2018	2023-02-01T21:08:00.000Z		47.00 N 28.83 E	MDA	Europe	Chisinau	sputum	Homo sapiens	3	human																					477	477042220	206920898	PRJNA930488			99.79	1676280	55	lineage4.3.3	MDR-TB	['tbprofiler','diff','input','tree']	tuberculosis: unclassified		Mycobacterium tuberculosis
SAMEA12851748	ERR11243962	WGS	SWISS TROPICAL AND PUBLIC HEALTH INSTITUTE	ERX10652166	Illumina NovaSeq 6000	SINGLE	RANDOM	GENOMIC	ILLUMINA	ERS10459780	ERP135175	['ERR11243962','ena-EXPERIMENT-TAB-17-04-2023-19:57:14:098-4021','ERX10652166','34306404','930268','ERS10459780','PRJEB50582','ERP135175','SAMEA12851748','G43845','ena-RUN-TAB-17-04-2023-19:57:14:098-4022','8cc6b8bd-130a-4c76-a0b2-3197bafe5cc6']	2015	2023-07-27T09:53:00.000Z			GEO	Asia		sputum																								473	473504362	157765303	PRJEB50582									tuberculosis: unclassified		Mycobacterium tuberculosis
SAMEA3558643	ERR1035110	WGS	LSHTM	ERX1113908	Illumina MiSeq	PAIRED		GENOMIC	ILLUMINA	ERS865792	ERP011639	['ena-EXPERIMENT-LSHTM-25-09-2015-14:04:49:454-535','ERS865792','ERP011639','mtb535','PRJEB10385','297845','ena-STUDY-LSHTM-18-08-2015-18:02:02:463-104','4154939','ERR1035110','SAMEA3558643','ERX1113908','ena-RUN-LSHTM-25-09-2015-14:04:49:454-535']		2015-12-10T04:39:00.000Z			VNM	Asia												S						S								752	752629000	500588097	PRJEB10385	Coll_2018		99.5	1688137	36	lineage4.1.2.1	Sensitive	['diff','input','tbprofiler','Napier_2020','Coll_2018','tree']	tuberculosis: human-adapted	L4.1.2.1	Mycobacterium tuberculosis
SAMN28052499	SRR19048669	WGS	NATIONAL INSTITUTE OF INFECTIOUS DISEASES "L. SPALLANZANI"	SRX15120058	Ion Torrent S5	SINGLE	RANDOM	GENOMIC	ION_TORRENT	SRS12864195	SRP373287	['SRR19048669','SAMN28052499','PRJNA834606','bp0','28052499','834606','SP1330.fastq','SP1330','SRS12864195','SRX15120058','SRP373287']	2020	2022-05-03T04:33:00.000Z		41.86 N 12.45 E	ITA	Europe	Rome	sputum	Homo sapiens	3	human																					111	111667978	86412019	PRJNA834606									tuberculosis: unclassified		Mycobacterium tuberculosis
SAMN15854190	SRR12476156	AMPLICON	IRCCS SAN RAFFAELE SCIENTIFIC INSTITUTE	SRX8969929	Illumina MiniSeq	PAIRED	PCR	GENOMIC	ILLUMINA	SRS7225604	SRP278074	['417','SAMN15854190','Culture_393','417_S38_L001_R1_001.fastq.gz','15854190','PRJNA657967','SRP278074','657967','SRS7225604','SRR12476156','SRX8969929']		2020-08-19T11:09:00.000Z			ERI	Africa		sputum	Homo sapiens	3	human																					163	163863331	64067299	PRJNA657967									tuberculosis: unclassified		Mycobacterium tuberculosis
SAMEA9070010	ERR6362337	WGS	Swiss-TPH	ERX5627219	Illumina HiSeq 2500	SINGLE	RANDOM	GENOMIC	ILLUMINA	ERS6798318	ERP129488	['ERP129488','737713','20453256','ERS6798318','G33272_1','ERR6362337','WGS RR-TB Khayelitsha','ERX5627219','PRJEB45389','SAMEA9070010']		2021-10-13T18:41:00.000Z			ZAF	Africa																										515	515067125	258018920	PRJEB45389								R-RR_HIVcoinf_ZAF	tuberculosis: unclassified		Mycobacterium tuberculosis
SAMN06045524	SRR5043007	WGS	UNIVERSITY OF CALIFORNIA, SAN DIEGO	SRX2366090	Illumina HiSeq 2000	PAIRED	RANDOM	GENOMIC	ILLUMINA	SRS1812355	SRP092618	['PRJNA351843','SAMN06045524','SRX2366090','SRP092618','myc40_GTCCGC_L008_R1_001.fastq.gz','SRR5043007','351843','myc40','SRS1812355','6045524']	2005	2016-11-21T16:07:00.000Z			USA	North America	San Diego CA																									955	955306600	583709334	PRJNA351843									NTM: avium complex		Mycobacterium avium
SAMN41468014	SRR29093647	WGS	FIND, THE FOUNDATION FOR INNOVATIVE NEW DIAGNOSTICS	SRX24617505	Illumina HiSeq 2000	PAIRED	RANDOM	GENOMIC	ILLUMINA	SRS21354670	SRP507535	['SRS21354670','SAMN41468014','82B8A3_96F7858890A6_C124_3_1','PRJNA1109295','SRR29093647','SRP507535','1109295','82B8A3_96F7858890A6','TB-IS-1025-C124-3-1_S140_R1_001.fastq.gz','41468014','SRX24617505']		2024-05-21T06:06:00.000Z							Homo sapiens	3	human																					492	492815378	214065844	PRJNA1109295								WHO_mutations_2023	tuberculosis: unclassified		Mycobacterium tuberculosis
SAMEA3403346	ERR2516569	WGS	HARVARD MEDICAL SCHOOL	ERX2535785	Illumina HiSeq 2500	PAIRED	RANDOM	GENOMIC	ILLUMINA	ERS2401247	ERP107971	['ERX2535785','ERS2401247','PRJEB26000','ERP107971','SAMEA3403346','ERR2516569','run.9111','project.First_10k_genomes_study_set_8','sample.9111','493038','10125907','experiment.9111']		2021-10-23T19:16:00.000Z			NLD	Europe										S		R						R								287	287068763	198076141	PRJEB26000	Walker_2022		99.51	1184379	27	lineage4.3.3	MDR-TB	['input','tree','diff','Napier_2020','Walker_2022','tbprofiler','CRyPTIC_Harvard']	tuberculosis: human-adapted	L4.3.3	Mycobacterium tuberculosis
SAMEA1485360	ERR161064	WGS	SC	ERX136914	Illumina HiSeq 2000	PAIRED	RANDOM	GENOMIC	ILLUMINA	ERS107876	ERP001072	['Karonga_Prevention_Study__KPS____whole_genome_sequ','SAMEA1485360','ERP001072','4001280-sc-2012-03-23T12:17:31Z-1386356','ERS107876','1139056','ERR161064','Karonga_Prevention_Study__KPS____whole_genome_sequencing_in_a_whole_population-sc-2011-12-13T10:33:26Z-2066','ERX136914','SC_EXP_7957_8#53','PRJEB2794','SC_RUN_7957_8#53','204548']	2003	2014-10-19T13:25:00.000Z			MWI	Africa	Karonga	sputum	Homo sapiens	3	human							S						S								370	370899200	203781847	PRJEB2794	Coll_2018		99.46	1658780	38	lineage3.1.1	Sensitive	['Menardo_2018','Menardo_2021','Karonga_Prevention_Study','tbprofiler','diff','input','Napier_2020','tree','Coll_2018']	tuberculosis: human-adapted	L3.1.1	Mycobacterium tuberculosis
SAMEA112800252	['ERR11050200','ERR11050199']	WGS		['ERX10496990','ERX10496989']	NextSeq 500	PAIRED		GENOMIC	ILLUMINA	ERS14807798		['33852308','ERR11050200','ERP010814','PRJEB9680','SAMEA112800252','ena-RUN-TAB-21-03-2023-10:57:59:807-106660','ERX10496989','ena-RUN-TAB-21-03-2023-10:57:59:807-106658','ERR11050199','ena-STUDY-FZB-22-06-2015-17:16:39:392-292','ERS14807798','ERX10496990','ena-EXPERIMENT-TAB-21-03-2023-10:57:59:807-106659','ena-EXPERIMENT-TAB-21-03-2023-10:57:59:807-106657','287903','21000215']																																716	717445362	330744184	PRJEB9680			99.18	1795112	58	lineage1.2.2.2	Sensitive	['tbprofiler','input','diff','tree']	tuberculosis: unclassified		Mycobacterium tuberculosis
SAMEA113537796	ERR11465670	WGS	FZB	ERX10871827	NextSeq 500	PAIRED		GENOMIC	ILLUMINA	ERS15534217	ERP147571	['ena-RUN-TAB-22-05-2023-12:53:16:164-6779','PRJEB62480','SAMEA113537796','ERS15534217','ERP147571','BTB-1902','ERR11465670','d05d2f15-c027-4055-b906-d9d6d110849e','35506173','ERX10871827','979605','ena-EXPERIMENT-TAB-22-05-2023-12:53:16:164-6778']		2023-09-17T03:08:00.000Z			BWA	Africa																										532	532872708	221546891	PRJEB62480			99.45	1703300	52	lineage4.4.1.1	Sensitive	['Kopanyo','tbprofiler','diff','tree','input']	tuberculosis: unclassified		Mycobacterium tuberculosis
SAMN31031173	SRR21733049	WGS	MDUPHL	SRX17728535	NextSeq 500	PAIRED	RANDOM	GENOMIC	ILLUMINA	SRS15257993	SRP399923	['SAMN31031173','AUSMDU00036266_S106_R1_001.fastq.gz','857537','31031173','PRJNA857537','SRP399923','SRR21733049','SRS15257993','AUSMDU00036266','SRX17728535']	2019	2022-09-28T00:56:00.000Z			AUS	Oceania	Victoria		Homo sapiens	3	human																					697	697015250	299906348	PRJNA857537			99.57	1658506	57	lineage2.2.1	Sensitive	['diff','tbprofiler','input','tree']	tuberculosis: unclassified		Mycobacterium tuberculosis
SAMEA7528844	ERR4800259	WGS	FOUNDATION FOR MEDICAL RESEARCH INDIA	ERX4669674	NextSeq 500	PAIRED	RANDOM	GENOMIC	ILLUMINA	ERS5285314	ERP124850	['sample.30479','ERX4669674','ERS5285314','SAMEA7528844','run.30479','project.Mumbai','experiment.30479','PRJEB41116','ERP124850','ERR4800259','773292','22462388']		2021-11-10T02:18:00.000Z			IND	Asia	Mumbai					S	S				S	S	S	S				S			S		S	S		480	480457200	217158525	PRJEB41116	Walker_2022							['Walker_2022','CRyPTIC_IND','input']	tuberculosis: unclassified		Mycobacterium tuberculosis
SAMN12110569	['SRR9405477','SRR9405476']	['WGA','FINISHING']		['SRX6171286','SRX6171287']	AB 310 Genetic Analyzer	SINGLE		GENOMIC	CAPILLARY	SRS5003345		['SRR9405476','SRX6171286','SAMN12110569','SRR9405477','BI MYCOBACTERIUM TUBERCULOSIS','____BI000000WGGAG85270737510232E','____BI000000FINGG85270737000000','BI MYCOBACTERIUM TUBERCULOSIS HAARLEM','____BI000000WGGAG85270737510232','SRP202357','SRX6171287','SRS5003345','12110569','____BI000000FINGG85270737000000E']																																26	26808197	1000304951										tuberculosis: unclassified		Mycobacterium tuberculosis
SAMEA7545161	ERR4811658	WGS	UNIVERSIDAD PERUANA CAYETANO HEREDIA	ERX4681648	Illumina HiSeq 4000	PAIRED	RANDOM	GENOMIC	ILLUMINA	ERS5301818	ERP124939	['run.16045','sample.16045','project.Peru_Wellcome','ERR4811658','experiment.16045','ERS5301818','SAMEA7545161','PRJEB41199','773301','ERX4681648','ERP124939','22464551']	2018	2021-11-10T06:52:00.000Z			PER	South America						S				S	S	S	S	S				S		S	S	S	S	S	S	605	605445900	280273137	PRJEB41199	['CRyPTIC_reuse_table','Walker_2022']		99.74	1676408	57	lineage4.4.1	Sensitive	['tree','CRyPTIC_reuse_table','diff','tbprofiler','input','Walker_2022','CRyPTIC_UPCH','standford']	tuberculosis: unclassified		Mycobacterium tuberculosis
SAMN21156930	SRR15676434	WGS	UNIVERSITY OF TECHNOLOGY	SRX11972845	Illumina MiSeq	PAIRED	RANDOM	GENOMIC	ILLUMINA	SRS9981675	SRP334884	['CSBL','SRR15676434','759141','SRP334884','SRX11972845','PRJNA759141','SRS9981675','SAMN21156930','21156930','MD-6_S6_L001_R1_001.fastq.gz','bp0']	2020	2021-08-31T09:28:00.000Z			IRN	Asia	Tehran																									522	522190800	310273764	PRJNA759141			99.5	1145677	67	La1.2.BCG	Other	['diff','tbprofiler','tree','input']	tuberculosis: animal-adapted	La1.2	Mycobacterium bovis	Pasteur 1173P2
SAMN18118022	SRR13837680	WGS	UNIVERISTY OF ANTWERP	SRX10215841	Illumina HiSeq 2500	PAIRED		GENOMIC	ILLUMINA	SRS8360604	SRP308980	['SRR13837680','bp0','18118022','SAMN18118022','COV10-FASTA1-MCOV10-CONTHsap-CPER5-SEED1516410657','ID1516410657','PRJNA706121','706121','SRP308980','SRX10215841','SRS8360604','STUDYCOV10-FASTA1-MCOV10-CONTHsap-CPER5-SEED1516410657.R1.fastq.gz']	2021	2021-03-03T03:52:00.000Z						simulated/in silico																								46	46436700	24484948	PRJNA706121								['denylist','laboratory_synthetic','input']	tuberculosis: human-adapted	L4	Mycobacterium tuberculosis	H37Rv
SAMEA5164195	ERR4024873	WGS	WELLCOME SANGER INSTITUTE	ERX4026261	HiSeq X Ten	PAIRED	RANDOM	GENOMIC	ILLUMINA	ERS2971917	ERP112727	['3684f682-6414-11e8-bf99-3c4a9275d6c8','14628069','ERS2971917','PRJEB30294','ERP112727','ERX4026261','SAMEA5164195','626130','SC_RUN_28832_4#360','SC_EXP_28832_4#360','The_Genomics_of_Multidrug_Resistant_Tuberculosis_Transmission__NIHR_funded_-sc-5364','ERR4024873']		2020-04-19T14:56:00.000Z																														434	434214694	84706032	PRJEB30294			99.76	1707842	58	lineage4.9	Sensitive	['diff','input','tree','tbprofiler']	tuberculosis: unclassified		Mycobacterium tuberculosis
SAMN41665299	SRR29274267	WGS	FIND, THE FOUNDATION FOR INNOVATIVE NEW DIAGNOSTICS	SRX24791640	Illumina HiSeq 2000	PAIRED	RANDOM	GENOMIC	ILLUMINA	SRS21508862	SRP511585	['SRS21508862','bp0','EUST09319_lib30_R1.fastq.gz','1119933','SRP511585','PRJNA1119933','41665299','EUST09319','SRX24791640','SRR29274267','EUST09319_lib30','SAMN41665299']	2018-07	2024-06-04T09:45:00.000Z			BGR	Europe			Homo sapiens	3	human																					363	363571381	152141627	PRJNA1119933									tuberculosis: unclassified		Mycobacterium tuberculosis
SAMN34257611	SRR24222956	WGS	PUBLIC HEALTH LABORATORY TEL AVIV	SRX20019391	Illumina MiSeq	PAIRED	RANDOM	GENOMIC	ILLUMINA	SRS17360971	SRP433479	['SRX20019391','34257611','SRP433479','SRS17360971','957554','SRR24222956','TB-66','TB-66_S1','TB-66_S1_L001_R1_001.fastq.gz','bp0','PRJNA957554','SAMN34257611']	2021	2023-04-20T01:28:00.000Z		31.0461 N 34.8516 E	ISR	Asia		bronchial wash	Homo sapiens	3	human																					484	484416968	317630287	PRJNA957554			98.69	1291031	65	lineage3	Sensitive	['tree','input','tbprofiler','diff']	tuberculosis: unclassified		Mycobacterium tuberculosis
SAMEA13299832	ERR9125075	WGS	UNIVERSITY OF OXFORD, NUFFIELD DEPARTMENT OF MEDIC	ERX8668335	NextSeq 500	PAIRED	RANDOM	GENOMIC	ILLUMINA	ERS10902650	ERP136068	['ERR9125075','30300895','ERX8668335','project.SeqTreat_PHO1','SAMEA13299832','PRJEB51436','ERP136068','sample.479.cedafba7','experiment.479.d1e211e6','ERS10902650','run.479.1.256762f7da27e5797130cc3996ec8e90','862828']		2024-08-01T04:51:00.000Z			CAN	North America	Ontario																									621	621718642	316518982	PRJEB51436								CRyPTIC_PublicHealthOntario	tuberculosis: unclassified		Mycobacterium tuberculosis
SAMEA5567976	ERR3281226	WGS	KING ABDULLAH UNIVERSITY OF SCIENCE AND TECHNOLOGY	ERX3308011	Illumina HiSeq 2000	PAIRED	RANDOM	GENOMIC	ILLUMINA	ERS3370000	ERP114822	['13405668','ERP114822','ena-STUDY-KAUST-15-04-2019-14:43:37:650-89','ena-EXPERIMENT-KAUST-16-04-2019-08:43:32:323-5','ERX3308011','ERS3370000','ena-RUN-KAUST-16-04-2019-08:43:32:323-5','MR226_Illumina','SAMEA5567976','591833','PRJEB32175','ERR3281226']	2017	2019-11-27T05:42:00.000Z			SAU	Asia			Homo sapiens	3	human																					1278	1278383494	697238832	PRJEB32175									NTM: unclassified		Mycobacterium riyadhense
SAMN37848311	SRR26399899	WGS	UNIVERSITY OF MELBOURNE/ THE PETER DOHERTY INSTITUTE FOR INFECTION AND IMMUNITY	SRX22105832	Illumina HiSeq 4000	PAIRED	RANDOM	GENOMIC	ILLUMINA	SRS19170913	SRP466602	['1028637','Sample_392_1.fastq.gz','SRS19170913','SRX22105832','SRR26399899','Sample_392','37848311','SAMN37848311','bp0','SRP466602','PRJNA1028637']		2023-10-16T19:06:00.000Z		10.8231 N 106.6297 E	VNM	Asia	Ho Chi Minh City	sputum	Homo sapiens	3	human																					540	540368400	233732034	PRJNA1028637			99.32	1623523	56	lineage1.1.1.1	Sensitive	['tree','input','tbprofiler','diff']	tuberculosis: unclassified		Mycobacterium tuberculosis
SAMN05806746	SRR4423179	WGS	INSTITUTE OF TROPICAL MEDICINE	SRX2245363	Illumina MiSeq	PAIRED	Restriction Digest	GENOMIC	ILLUMINA	SRS1745909	SRP091536	['ITM-102627','5806746','SRR4423179','PRJNA343956','SRS1745909','SRX2245363','ITM-102627_R2.fastq.gz','SRP091536','343956','SAMN05806746']	2010	2016-10-14T07:55:00.000Z			BGD	Asia	Damien Foundation Project area	sputum	Homo sapiens	3	human																					749	749819575	422504381	PRJNA343956			99.62	1895839	93	lineage4	Pre-XDR-TB	['diff','tbprofiler','input','tree']	tuberculosis: unclassified		Mycobacterium tuberculosis
SAMN38204406	SRR26788048	WGS	HMS	SRX22485957	Illumina HiSeq 4000	SINGLE	cDNA	GENOMIC	ILLUMINA	SRS19499302	SRP471323	['SRR26788048','PRJNA1039243','SAMN38204406','38204406','Peru10508_R1.fastq.gz','SRX22485957','=MID(A19, 5,5)','Peru10508','SRS19499302','SRP471323','1039243','bp0']	2020	2023-11-11T09:55:00.000Z			PER	South America		sputum	Homo sapiens	3	human																					369	369524400	120943941	PRJNA1039243								standford	tuberculosis: unclassified		Mycobacterium tuberculosis
SAMN41472165	SRR29096176	WGS	FIND, THE FOUNDATION FOR INNOVATIVE NEW DIAGNOSTICS	SRX24620394	Illumina HiSeq 2000	PAIRED	RANDOM	GENOMIC	ILLUMINA	SRS21357548	SRP507535	['SRP507535','TB-CPath-Stephen-IS-1031-502862_S48_R1_001.fastq.gz','SRX24620394','41472165','AFDEC7_833E0EF789E2_502862','PRJNA1109295','SRS21357548','SRR29096176','AFDEC7_833E0EF789E2','1109295','SAMN41472165']		2024-05-21T10:11:00.000Z							Homo sapiens	3	human																					367	367355820	158974452	PRJNA1109295								WHO_mutations_2023	tuberculosis: unclassified		Mycobacterium tuberculosis
SAMN32709630	SRR23061543	AMPLICON	GENOSCREEN	SRX19014718	Illumina MiSeq	PAIRED	PCR	GENOMIC	ILLUMINA	SRS16434205	SRP417183	['SRP417183','SAMN32709630','PRJNA923280','Deeplex199','32709630','SRX19014718','0489-2019-00174_S2_L001_R1_001.fastq.gz','923280','bp0','0489-2019-00174','SRS16434205','SRR23061543']		2023-01-12T09:45:00.000Z			COM	Africa		skin	Homo sapiens	3	human																					30	30638257	16362154	PRJNA923280									leprosy		Mycobacterium leprae
SAMN31551435	SRR22179530	WGS	RIVM	SRX18158163	Illumina HiSeq 2500	PAIRED	RANDOM	GENOMIC	ILLUMINA	SRS15658337	SRP406148	['SRX18158163','SAMN31551435','SRR22179530','PRJNA896516','896516','31551435','SRP406148','QC_2019_nr09_filt_R1','QC_2019_nr09_filt_R1.fastq.gz','QC_2019_nr09','bp0','SRS15658337']	2019	2022-11-03T17:00:00.000Z			NLD	Europe		As reported: EQA panel	Homo sapiens	3	human																					1194	1194429219	377325487	PRJNA896516			99.52	1849187	60	lineage2.2.1	Pre-XDR-TB	['input','tree','diff','tbprofiler']	tuberculosis: unclassified		Mycobacterium tuberculosis
SAMEA3643499	ERR1334033	WGS	THE WELLCOME TRUST SANGER INSTITUTE	ERX1405625	Illumina HiSeq 2000	PAIRED	RANDOM	GENOMIC	ILLUMINA	ERS950648	ERP004216	['ERR1334033','ERS950648','239555','Genomics_of_Mycobacterium_africanum_on_the_global_and_local_scale-sc-2013-10-29T16:00:38Z-2837','SC_RUN_18623_3#53','03_02377-sc-2458411','SAMEA3643499','ERP004216','PRJEB4884','4582483','SC_EXP_18623_3#53','ERX1405625']		2016-03-26T13:44:00.000Z																														666	666940250	139450431	PRJEB4884			99.41	1669084	47	lineage6.1.3	Other	['Menardo_2018','tree','input','diff','tbprofiler']	MTBC		Mycobacterium tuberculosis complex sp.
SAMEA1706687	ERR257890	WGS	SC	ERX232479	Illumina Genome Analyzer II	PAIRED	RANDOM	GENOMIC	ILLUMINA	ERS007670	ERP000111	['SC_RUN_4925_1#11','ERP000111','Epidemiology of tuberculosis-sc-2010-03-19','203786','NLA009701106-sc-2010-05-07-33364','ERX232479','ERR257890','ERS007670','SAMEA1706687','2044051','SC_EXP_4925_1#11','PRJEB2057']	1997-06	2013-04-13T06:05:00.000Z			NLD	Europe			Homo sapiens	3	human																					80	80759808	38444734	PRJEB2057								input	tuberculosis: unclassified		Mycobacterium tuberculosis
SAMN03300539	SRR1792181	WGS	USDA-NVSL-DBL	SRX867843	Illumina MiSeq	PAIRED	RANDOM	GENOMIC	ILLUMINA	SRS838569	SRP053287	['251692','SRX867843','SRR1792181','SRS838569','SRP053287','09-3409','250: 09-3409_files','PRJNA251692','SAMN03300539','3300539','250: 09-3409']	2009	2015-02-23T15:12:00.000Z			USA	North America	MN		Bos taurus	2	domestic cattle																					976	976438075	653208447	PRJNA251692								input	tuberculosis: animal-adapted	La1	Mycobacterium bovis
SAMEA104447074	ERR2229627	WGS	STATENS SERUM INSTITUT	ERX2282966	NextSeq 500	PAIRED	RANDOM	GENOMIC	ILLUMINA	ERS2065016	ERP022352	['ena-STUDY-STATENS SERUM INSTITUT-03-04-2017-09:47:03:433-394','ena-EXPERIMENT-STATENS SERUM INSTITUT-21-12-2017-12:46:39:847-840','8234681','SAMEA104447074','ena-RUN-STATENS SERUM INSTITUT-21-12-2017-12:46:39:847-840','PRJEB20214','ERR2229627','DKC2-0717','ERP022352','ERX2282966','ERS2065016','388615']	2002	2017-12-22T16:12:00.000Z			DNK	Europe		pleural fluid	Homo sapiens	3	human																					608	608008563	295139253	PRJEB20214								['Napier_2020','input','outbreak_1112-15_DNK']	tuberculosis: human-adapted	L4.8	Mycobacterium tuberculosis
SAMN11420274	SRR8902557	WGS	UNIVERSITY OF WISCONSIN-MADISON	SRX5688405	Illumina HiSeq 2500	PAIRED	PCR	GENOMIC	ILLUMINA	SRS4628304	SRP192630	['PRJNA532927','bp0','SRX5688405','SRP192630','Mb_WH_03s_filtered.bam.gz','Mb_WH_03s','SRS4628304','T5QYZ','SRR8902557','11420274','532927','SAMN11420274']		2019-04-24T17:04:00.000Z			USA	North America		sputum																								631	631864337	86958557	PRJNA532927			99.25	1857106	49	La1.8.1	Other	['input','tbprofiler','tree','diff']	tuberculosis: animal-adapted	La1	Mycobacterium bovis
SAMN06855996	SRR5657373	WGS	UNIVERSIDAD AUTONOMA DE BAJA CALIFORNIA	SRX2894071	Illumina MiSeq	PAIRED		GENOMIC	ILLUMINA	SRS2261625	SRP108793	['16-0339_bTB','PRJNA384996','SRX2894071','SRR5657373','16-0339_S10_L001_R2_001.fastq','Dairy_cow_81','SRP108793','6855996','384996','SRS2261625','SAMN06855996']	2015	2017-06-08T11:26:00.000Z		31.5196 N 116.3598 W	MEX	North America	Baja California,Ensenada	lung	Bos taurus	2	domestic cattle																					512	512526328	340965342	PRJNA384996			99.48	1203491	64	La1.8.1	Other	['input','tbprofiler','diff','tree','Napier_2020']	tuberculosis: animal-adapted	La1	Mycobacterium bovis
SAMEA112806316	ERR11082671	WGS	FZB	ERX10530040	NextSeq 500	PAIRED		GENOMIC	ILLUMINA	ERS14813862	ERP010814	['33894411','287903','ERP010814','ena-STUDY-FZB-22-06-2015-17:16:39:392-292','ERS14813862','8413-14','ena-EXPERIMENT-TAB-22-03-2023-09:49:52:842-113609','ERX10530040','PRJEB9680','ena-RUN-TAB-22-03-2023-09:49:52:842-113610','ERR11082671','SAMEA112806316']		2023-07-21T05:50:00.000Z																														810	810063692	374322622	PRJEB9680			99.61	1492920	51	lineage4.1.2.1	Sensitive	['diff','tree','input','tbprofiler']	tuberculosis: unclassified		Mycobacterium tuberculosis
SAMEA2533701	['ERR551100','ERR551099']	WGS		['ERX510168','ERX510169']	Illumina HiSeq 2500	PAIRED		GENOMIC	ILLUMINA	ERS457103		['ERR551099','ERR551100','7468-01','ERP010814','3793550','ERS457103','ERX510169','SAMEA2533701','7468-01_lib703_hpi_2013-11-11_150bp','PRJEB9680','ena-STUDY-FZB-22-06-2015-17:16:39:392-292','287903','7468-01_lib703_hpi_2013-12-19_150bp','ERX510168']					UZB	Asia										S		R					S	R	R							384	385771200	197408208	PRJEB9680	CRyPTIC_WHO2021_PMC7612554							['Napier_2020','Walker_2022','Menardo_2021','input','Menardo_2018']	tuberculosis: human-adapted	L2.2.1	Mycobacterium tuberculosis
SAMN16205403	SRR12680982	WGS	INSTITUT PASTEUR DE LILLE	SRX9161097	Illumina HiSeq 2500	PAIRED	RANDOM	GENOMIC	ILLUMINA	SRS7400159	SRP284133	['664307','SRR12680982','SRP284133','DC3A1','SRS7400159','PRJNA664307','SRX9161097','16205403','DC3A1_S1_R1_001.fastq.gz','SAMN16205403']		2020-09-21T03:46:00.000Z			FRA	Europe	Toulouse		Mus musculus	3	mouse																					908	908441797	395557503	PRJNA664307			96.24	1793145	40		Sensitive	['input','tbprofiler','diff']	MTBC		Mycobacterium canettii	STB-D
SAMEA112806009	['ERR11082301','ERR11082300']	WGS		['ERX10529670','ERX10529669']	NextSeq 2000	PAIRED		GENOMIC	ILLUMINA	ERS14813555		['ERR11082300','33894104','ena-STUDY-FZB-22-06-2015-17:16:39:392-292','ena-RUN-TAB-22-03-2023-09:39:46:341-142919','PRJEB9680','ERX10529669','ERS14813555','ERP010814','ERX10529670','ERR11082301','7165-98','ena-RUN-TAB-22-03-2023-09:39:46:341-142917','287903','ena-EXPERIMENT-TAB-22-03-2023-09:39:46:341-142918','ena-EXPERIMENT-TAB-22-03-2023-09:39:46:341-142916','SAMEA112806009']																																295	296140234	98750224	PRJEB9680			99.17	1729186	56	lineage4.2.2.1	MDR-TB	['diff','input','tree','tbprofiler']	tuberculosis: unclassified		Mycobacterium tuberculosis
SAMN42034636	SRR29539013	WGS	NIAID TB PORTALS PROGRAM	SRX25046449	NextSeq 2000	PAIRED	RANDOM	GENOMIC	ILLUMINA	SRS21743597	SRP515897	['SRP515897','SAMN42034636','42034636','TBPO-4477_lib57158_nextseq_nz0002_151bp.filtered_2_bwa.1.fastq.gz','41711','SRR29539013','PRJNA1074785','SRX25046449','SRS21743597','1074785']	2021	2024-06-25T13:32:00.000Z		48.3794 N 31.1656 E	UKR	Europe		sputum	Homo sapiens	3	human																					406	406526447	142633444	PRJNA1074785									tuberculosis: unclassified		Mycobacterium tuberculosis
SAMEA7528100	ERR4799514	WGS	FOUNDATION FOR MEDICAL RESEARCH INDIA	ERX4668931	NextSeq 500	PAIRED	RANDOM	GENOMIC	ILLUMINA	ERS5284571	ERP124850	['project.Mumbai','experiment.27979','ERS5284571','ERX4668931','ERR4799514','SAMEA7528100','run.27979','PRJEB41116','sample.27979','773292','ERP124850','22461645']		2021-11-10T02:11:00.000Z			IND	Asia	Mumbai										S	S	S					S	S				R			825	825757996	383587482	PRJEB41116	Walker_2022		99.48	1623521	53	lineage3	Other	['input','diff','CRyPTIC_IND','tbprofiler','tree','Walker_2022']	tuberculosis: unclassified		Mycobacterium tuberculosis
SAMN40207955	SRR28170815	WGS	WADSWORTH CENTER	SRX23800880	Illumina MiSeq	PAIRED	RANDOM	GENOMIC	ILLUMINA	SRS20623871	SRP338930	['IDR1700058434-01-01.R1.fastq.gz','SRP338930','SAMN40207955','SRR28170815','SRX23800880','IDR1700058434-01-01','SRS20623871','PRJNA766641','40207955','766641']	2017	2024-02-29T16:54:00.000Z			USA	North America	New York state		Homo sapiens	3	human																					452	452308712	269097952	PRJNA766641									tuberculosis: unclassified		Mycobacterium tuberculosis
SAMEA113537615	ERR11465457	WGS	FZB	ERX10871614	NextSeq 500	PAIRED		GENOMIC	ILLUMINA	ERS15534036	ERP147571	['35505992','ERP147571','ena-EXPERIMENT-TAB-22-05-2023-12:53:16:099-6352','d05d2f15-c027-4055-b906-d9d6d110849e','ERS15534036','ena-RUN-TAB-22-05-2023-12:53:16:099-6353','BTB-1653','ERR11465457','979605','ERX10871614','PRJEB62480','SAMEA113537615']		2023-09-17T03:06:00.000Z			BWA	Africa																										1226	1226431318	533574437	PRJEB62480			98.74	1510207	40	lineage4.3.4.1	Sensitive	['tree','Kopanyo','tbprofiler','diff','input']	tuberculosis: unclassified		Mycobacterium tuberculosis
SAMN08383204	SRR6511639	WGS	NATIONAL INSTITUTE OF HEALTH, PORTUGAL	SRX3599651	Illumina MiSeq	PAIRED		GENOMIC	ILLUMINA	SRS2862178	SRP131205	['PRJNA431049','8383204','Mt_PT_TB37','PT_TB37_L001_R2_001.fastq.gz','SRS2862178','SRR6511639','SAMN08383204','431049','Mycobacterium tuberculosis PT_TB37 strain','SRX3599651','SRP131205']	2016	2018-01-25T13:32:00.000Z			PRT	Europe		As reported: Respiratory biological sample	Homo sapiens	3	human																					192	192488907	102895809	PRJNA431049								['Menardo_2021','input']	tuberculosis: human-adapted	L2	Mycobacterium tuberculosis
SAMN41812174	SRR29385339	WGS	LIAONING PROVINCIAL CENTER FOR DISEASE CONTROL AND PREVENTION	SRX24899516	Illumina NovaSeq 6000	PAIRED	PCR	GENOMIC	ILLUMINA	SRS21605764	SRP513650	['210913','bp0','SRR29385339','SAMN41812174','SRP513650','210913_1.fq.gz','SRX24899516','1123462','SRS21605764','PRJNA1123462','="WGSlib"&A251','41812174']	2021-07	2024-06-13T05:02:00.000Z			CHN	Asia	Liaoning	sputum	Homo sapiens	3	human																					1324	1324206600	431861771	PRJNA1123462									tuberculosis: human-adapted	L4	Mycobacterium tuberculosis	H37Rv
SAMEA112803596	ERR11043910	WGS	FZB	ERX10490701	NextSeq 500	PAIRED		GENOMIC	ILLUMINA	ERS14811142	ERP010814	['ERX10490701','33855651','SAMEA112803596','PRJEB9680','ena-EXPERIMENT-TAB-21-03-2023-10:23:42:913-78765','ERR11043910','1773-06','ERP010814','287903','ERS14811142','ena-RUN-TAB-21-03-2023-10:23:42:913-78766','ena-STUDY-FZB-22-06-2015-17:16:39:392-292']		2023-07-22T01:56:00.000Z																														708	708100110	310526202	PRJEB9680			99.47	1594889	54	lineage4	Sensitive	['diff','tbprofiler','tree','input']	tuberculosis: unclassified		Mycobacterium tuberculosis
SAMN08383205	SRR6511638	WGS	NATIONAL INSTITUTE OF HEALTH, PORTUGAL	SRX3599652	Illumina MiSeq	PAIRED		GENOMIC	ILLUMINA	SRS2862180	SRP131205	['PT_TB38_L001_R2_001.fastq.gz','PRJNA431049','8383205','SAMN08383205','SRP131205','SRS2862180','SRR6511638','SRX3599652','431049','Mycobacterium tuberculosis PT_TB38 strain','Mt_PT_TB38']	2016	2018-01-25T13:32:00.000Z			PRT	Europe		As reported: Respiratory biological sample	Homo sapiens	3	human																					442	442779399	223691048	PRJNA431049			99.62	1715508	83	lineage4.3.4.2	Pre-XDR-TB	['diff','Menardo_2021','input','tree','tbprofiler']	tuberculosis: human-adapted	L4	Mycobacterium tuberculosis
SAMN28553617	SRR19324989	WGS	WADSWORTH CENTER	SRX15385026	Illumina MiSeq	PAIRED	RANDOM	GENOMIC	ILLUMINA	SRS13114056	SRP374006	['SRS13114056','SRR19324989','SRP374006','SAMN28553617','IDR1700039671-01-01','IDR1700039671-01-01_R1.fastq.gz','28553617','SRX15385026','PRJNA835805','835805']	2017	2022-05-20T06:06:00.000Z			USA	North America	Nassau County	sputum	Homo sapiens	3	human																					690	690934174	421318940	PRJNA835805								input	tuberculosis: unclassified		Mycobacterium tuberculosis
SAMEA7280341	ERR4553599	WGS	INSTITUTE OF TROPICAL MEDICINE	ERX4489969	Illumina HiSeq 2500	PAIRED	RANDOM	GENOMIC	ILLUMINA	ERS5040942	ERP123102	['SAMEA7280341','ena-STUDY-Institute of tropical medicine-27-07-2020-14:37:16:152-1905','PRJEB39569','ERS5040942','ERX4489969','ERR4553599','15937388','ena-EXPERIMENT-Institute of tropical medicine-28-08-2020-16:29:08:352-197','ena-RUN-Institute of tropical medicine-28-08-2020-16:29:08:352-197','ITM2008-00141','ERP123102','660147']	2008	2020-08-29T18:49:00.000Z			BGD	Asia		sputum	Homo sapiens	3	human																					298	298070980	130608094	PRJEB39569			99.78	1722499	59	lineage4.4.1.1	MDR-TB	['input','tree','diff','tbprofiler']	tuberculosis: unclassified		Mycobacterium tuberculosis
SAMN40031522	SRR28045400	WGS	CHRISTIAN MEDICAL COLLAGE, VELLORE	SRX23697124	Illumina NovaSeq 6000	PAIRED	RANDOM	GENOMIC	ILLUMINA	SRS20527050	SRP226525	['2301010228','SAMN40031522','PRJNA575883','SRP226525','575883','SRS20527050','40031522','2301010228_R1.fastq.gz','SRX23697124','SRR28045400']	2022	2024-02-22T07:23:00.000Z		21.7679 N 78.8718 E	IND	Asia	Madhya Pradesh - Bhairopur		Homo sapiens	3	human																					1211	1211784060	503259509	PRJNA575883			99.1	1752941	56	lineage1.1.2	Other	['diff','input','tree','tbprofiler']	tuberculosis: unclassified		Mycobacterium tuberculosis
SAMN36662655	SRR25389449	WGS	CHINESE ACADEMY OF SCIENCES	SRX21127646	Illumina MiSeq	PAIRED	PCR	GENOMIC	ILLUMINA	SRS18393160	SRP450880	['PRJNA996873','SRS18393160','22_m4_L001_R1.fastq.gz','SRP450880','36662655','996873','22_m4','64','SAMN36662655','SRR25389449','SRX21127646']	2015	2023-07-22T09:54:00.000Z			CHN	Asia	Tianjin	sputum	Homo sapiens	3	human																					1416	1416861992	600771707	PRJNA996873			99.53	1661977	56	lineage2.2.1	MDR-TB	['diff','tree','tbprofiler','input']	tuberculosis: unclassified		Mycobacterium tuberculosis
SAMN30948974	SRR21690343	WGS	RIVM	SRX17687862	Illumina NovaSeq 6000	PAIRED	RANDOM	GENOMIC	ILLUMINA	SRS15219250	SRP399356	['SAMN30948974','SRX17687862','RIVM0290.bam','30948974','bp0','SRR21690343','882748','SRS15219250','SRP399356','PRJNA882748','RIVM0290']	2019	2022-09-23T18:06:00.000Z			NLD	Europe		sputum	Homo sapiens	3	human																					644	644881577	79461865	PRJNA882748								input	tuberculosis: unclassified		Mycobacterium tuberculosis
SAMEA1556800	ERR182050	WGS	SC	ERX158160	Illumina HiSeq 2000	PAIRED	RANDOM	GENOMIC	ILLUMINA	ERS142185	ERP001072	['Karonga_Prevention_Study__KPS____whole_genome_sequ','204548','ERR182050','Karonga_Prevention_Study__KPS____whole_genome_sequencing_in_a_whole_population-sc-2011-12-13T10:33:26Z-2066','PRJEB2794','SC_RUN_8233_8#89','ERS142185','1779035','ERX158160','SAMEA1556800','6012886-sc-2012-05-29T15:11:37Z-1429100','SC_EXP_8233_8#89','ERP001072']	2006	2012-10-23T12:27:00.000Z			MWI	Africa	Karonga	sputum	Homo sapiens	3	human							S						S								325	325443400	162379532	PRJEB2794	Coll_2018		99.73	2905847	67	lineage4.9	Sensitive	['Napier_2020','Coll_2018','Karonga_Prevention_Study','Menardo_2018','tbprofiler','input','Menardo_2021','tree','diff']	tuberculosis: human-adapted	L4.9	Mycobacterium tuberculosis
SAMN25250828	SRR17787599	WGS	CHONGQING MEDICAL UNIVERSITY	SRX13949921	Illumina NovaSeq 6000	PAIRED	RANDOM	GENOMIC	ILLUMINA	SRS11790872	SRP349160	['SRP349160','SRX13949921','25250828','bp0','785273','SRR17787599','377_FDSW210097860-1r_1.fq.gz','SRS11790872','PRJNA785273','377_FDSW210097860','SAMN25250828','A377']	2020	2022-01-27T16:20:00.000Z			CHN	Asia	Chongqing City		Homo sapiens	3	human																					2113	2113492200	686199806	PRJNA785273			99.55	1855145	63	lineage2.2.1	Sensitive	['diff','tbprofiler','input','tree']	tuberculosis: unclassified		Mycobacterium tuberculosis
SAMN08612990	SRR6785441	WGS	SAN RAFFAELE	SRX3744687	NextSeq 500	PAIRED	RANDOM	GENOMIC	ILLUMINA	SRS3001092	SRP128089	['SRR6785441','7561-13_lib3785_nextseq_n0022_151bp.gatk.bam','428596','bp0','SRP128089','7561-13_WGS','7561-13','PRJNA428596','SRX3744687','SRS3001092','SAMN08612990','8612990']		2018-02-27T06:12:00.000Z							Homo sapiens	3	human																					452	452056104	246720789	PRJNA428596								input	tuberculosis: unclassified		Mycobacterium tuberculosis
SAMN21856473	SRR16088343	WGS	NIH / NIAID	SRX12374971	NextSeq 500	PAIRED	RANDOM	GENOMIC	ILLUMINA	SRS10345880	SRP338907	['bp0','SRX12374971','SRP338907','SRS10345880','SRR16088343','21856473','PRJNA766649','766649','UKR-210_lib35349_nextseq_nx0098_151bp.filtered_2nd.1.fastq.gz','16988','SAMN21856473']	2020	2021-10-16T10:23:00.000Z		49.9935 N 36.2304 E	UKR	Europe	Kharkiv	sputum	Homo sapiens	3	human																					475	475910235	211190435	PRJNA766649			99.29	1662700	57	lineage2.2.1	MDR-TB	['diff','input','tree','tbprofiler']	tuberculosis: unclassified		Mycobacterium tuberculosis
SAMEA7560569	ERR4828132	WGS	IML GAUTING	ERX4698116	NextSeq 500	PAIRED	RANDOM	GENOMIC	ILLUMINA	ERS5317205	ERP124980	['ERS5317205','PRJEB41239','run.2741','22476139','ERX4698116','project.Central_Asia','ERP124980','773307','sample.2741','ERR4828132','SAMEA7560569','experiment.2741']		2021-11-12T01:36:00.000Z																														635	635292254	265510233	PRJEB41239			99.62	1692012	56	lineage4.8	MDR-TB	['tbprofiler','tree','input','CRyPTIC_Gauting_CentralAsia','diff']	tuberculosis: unclassified		Mycobacterium tuberculosis
SAMN17266391	SRR13399109	WGS	NATIONAL JEWISH HEALTH	SRX9818273	Illumina HiSeq 2500	PAIRED	RANDOM	GENOMIC	ILLUMINA	SRS8001389	SRP159996	['SRP159996','PRJNA319839','CF00909-00936.MINT','SAMN17266391','SRX9818273','17266391','SRS8001389','319839','SRR13399109','CF00909-00936.MINT.trimmed-pair1.fastq.gz']	2017	2021-01-10T23:47:00.000Z			USA	North America	IA	sputum	Homo sapiens	3	human																					440	440608605	219348883	PRJNA319839									NTM: avium complex		Mycobacterium intracellulare
SAMEA6451305	ERR3794409	WGS	FZB	ERX3796376	NextSeq 500	PAIRED		GENOMIC	ILLUMINA	ERS4216861	ERP119170	['ERS4216861','614279','SAMEA6451305','ena-STUDY-FZB-06-01-2020-10:49:26:730-1695','ERX3796376','2839-05','ERP119170','ERR3794409','ena-RUN-FZB-06-01-2020-14:13:08:034-56','14317819','PRJEB36040','ena-EXPERIMENT-FZB-06-01-2020-14:13:08:034-56']		2020-11-10T18:28:00.000Z																														1103	1103990944	494578619	PRJEB36040								input	MTBC		Mycobacterium tuberculosis complex sp.
SAMN14344293	SRR11565073	AMPLICON	RUTGERS UNIVERSITY NEWARK	SRX8134204	Illumina MiSeq	PAIRED	PCR	GENOMIC	ILLUMINA	SRS6497643	SRP256991	['SRS6497643','PRJNA608715','SAMN14344293','2492-DA-1098','SRX8134204','SRP256991','14344293','608715','2492-DA-1098_S44_L001_R1_001.fastq','SRR11565073']		2020-04-17T19:31:00.000Z			KEN	Africa		sputum	Homo sapiens	3	human																					25	25155392	15997839	PRJNA608715									tuberculosis: unclassified		Mycobacterium tuberculosis
SAMEA7157456	['ERR5865773','ERR5865774']	WGS		['ERX5511568','ERX5511569']	Illumina HiSeq 2500	PAIRED		GENOMIC	ILLUMINA	ERS4917918		['G03035','ena-RUN-Swiss Tropical and Public Health Institute-03-05-2021-19:33:15:187-2237','SAMEA7157456','ena-EXPERIMENT-Swiss Tropical and Public Health Institute-03-05-2021-19:33:15:187-2238','ena-EXPERIMENT-Swiss Tropical and Public Health Institute-03-05-2021-19:33:15:187-2237','ERR5865774','PRJEB39561','SRS8943306','ERX5511568','ERR5865773','ena-STUDY-Swiss Tropical and Public Health Institute-27-07-2020-11:23:30:592-1894','ERP123095','674180','19060068','ERS4917918','ena-RUN-Swiss Tropical and Public Health Institute-03-05-2021-19:33:15:187-2238','ERX5511569']					GEO	Asia																										776	776870386	426610074	PRJEB39561			99.49	3653568	83	lineage4.2.1	MDR-TB	['tree','R-MDR_GEO','tbprofiler','input','diff']	tuberculosis: unclassified		Mycobacterium tuberculosis
SAMN40983432	SRR28706422	WGS	NIAID TB PORTALS PROGRAM	SRX24273833	NextSeq 2000	PAIRED	RANDOM	GENOMIC	ILLUMINA	SRS21039799	SRP502062	['40983432','SRR28706422','SRS21039799','SAMN40983432','1074793','PRJNA1074793','TBPO-6117_lib62998_nextseq_nz0015_151bp.filtered_2_bwa.1.fastq.gz','SRP502062','61615','SRX24273833']	2022	2024-04-16T14:22:00.000Z		48.0196 N 66.9237 E	KAZ	Asia			Homo sapiens	3	human																					460	460233720	163492662	PRJNA1074793			99.43	1289208	44	lineage2.2.1	Pre-XDR-TB	['tbprofiler','diff','input','tree']	tuberculosis: unclassified		Mycobacterium tuberculosis
SAMN36849628	SRR25534415	WGS	SHANDONG PROVINCIAL HOSPITAL	SRX21263712	Illumina HiSeq 4000	PAIRED	RANDOM	GENOMIC	ILLUMINA	SRS18516789	SRP453313	['SRR25534415','SRS18516789','bp0','36849628','T330','SRX21263712','SAMN36849628','1002108','T330.IS300_Clean.1.fastq.gz','SRP453313','PRJNA1002108']	2016	2023-08-05T20:42:00.000Z		36.40 N 117.00 E	CHN	Asia	Shandong	As reported: phlegm	Homo sapiens	3	human																					1142	1142337900	475358663	PRJNA1002108			99.41	1809238	63	lineage2.2.1	Pre-XDR-TB	['diff','input','tbprofiler','tree']	tuberculosis: human-adapted	L4	Mycobacterium tuberculosis	H37Rv
SAMN08892455	SRR6964657	WGS	SAN RAFFAELE	SRX3906402	Illumina HiSeq 2500	PAIRED	RANDOM	GENOMIC	ILLUMINA	SRS3142494	SRP128089	['SRR6964657','SRX3906402','bp0','130812_140916_100.gatk.bam','130812_WGS','428596','130812','SAMN08892455','PRJNA428596','SRS3142494','8892455','SRP128089']		2018-04-09T04:29:00.000Z			PAK	Asia			Homo sapiens	3	human		S			S		S	S	S				S	S				S			163	163737700	74662354	PRJNA428596	CRyPTIC_WHO2021_PMC7612554		99.45	340681	16	lineage3	Sensitive	['tbprofiler','Walker_2022','input','Menardo_2021']	tuberculosis: human-adapted	L3	Mycobacterium tuberculosis
SAMN41583174	SRR29219660	WGS	TXDSHS	SRX24739162	Illumina MiSeq	PAIRED	RANDOM	GENOMIC	ILLUMINA	SRS21461150	SRP491750	['SRP491750','SAMN41583174','PRJNA1080563','bp0','SRX24739162','SRR29219660','41583174','TX-DSHS-MTB-2400227','1080563','TX-DSHS-MTB-2400227-TX-M08451-240517_S12_L001_R1_001.fastq.gz','SRS21461150']	2024	2024-05-29T13:43:00.000Z			USA	North America		sputum	Homo sapiens	3	human																					344	344225277	192522259	PRJNA1080563									tuberculosis: unclassified		Mycobacterium tuberculosis
SAMN39958813	SRR27986276	AMPLICON	KWAZULU-NATAL RESEARCH INNOVATION AND SEQUENCING PLATFORM-UKZN	SRX23639364	Illumina MiSeq	PAIRED	RT-PCR	GENOMIC	ILLUMINA	SRS20474389	SRP489954	['39958813','SRS20474389','K046108_S29_L001_R1.fastq.gz','SRR27986276','SRP489954','bp0','SAMN39958813','SRX23639364','PRJNA1077072','K046108','1077072']		2024-02-16T01:10:00.000Z			ZAF	Africa	Western Cape	sputum	Homo sapiens	3	human																					1658	1658137599	543692458	PRJNA1077072									tuberculosis: unclassified		Mycobacterium tuberculosis
SAMEA14269174	ERR9899697	WGS	UMR1137	ERX9442553	Illumina MiSeq	PAIRED	RANDOM	GENOMIC	ILLUMINA	ERS11871819	ERP137101	['webin-reads-595','SAMEA14269174','a7ce26b1-625b-47b7-a10e-d0c77996da39','ERX9442553','ERP137101','ERS11871819','595','ERR9899697','31957517','PRJEB52390','906841']	2020	2022-12-15T21:08:00.000Z			FRA	Europe			Homo sapiens	3	human																					210	210519553	121755652	PRJEB52390			99.57	665541	33	lineage4.8	Sensitive	['input','tbprofiler','diff','tree']	tuberculosis: unclassified		Mycobacterium tuberculosis
SAMEA7545993	ERR4812489	WGS	UNIVERSIDAD PERUANA CAYETANO HEREDIA	ERX4682479	Illumina NovaSeq 6000	PAIRED	RANDOM	GENOMIC	ILLUMINA	ERS5302649	ERP124939	['experiment.26026','773301','ERR4812489','PRJEB41199','sample.26026','ERP124939','project.Peru_Wellcome','ERX4682479','22465382','run.26026','ERS5302649','SAMEA7545993']	2018	2021-11-10T07:58:00.000Z			PER	South America						S				S	S	S	S	S				S		S	S	S	S	S	S	846	846637370	273937323	PRJEB41199	['CRyPTIC_reuse_table','Walker_2022']		99.51	1856872	64	lineage4.1.1	Sensitive	['CRyPTIC_reuse_table','tbprofiler','tree','diff','input','Walker_2022','standford','CRyPTIC_UPCH']	tuberculosis: unclassified		Mycobacterium tuberculosis
SAMN07373576	SRR6074045	WGS	NML	SRX3214845	Illumina MiSeq	PAIRED	RANDOM	GENOMIC	ILLUMINA	SRS2539577	SRP118711	['1300363','SRR6074045','SAMN07373576','SRS2539577','7373576','NML3ec95a9f-5f72-43df-bcce-ef3c64d25f29','PRJNA388806','388806','SRX3214845','SRP118711']		2017-09-25T16:48:00.000Z			CAN	North America	Nunavut																									699	699851762	458037779	PRJNA388806								['input','Napier_2020']	tuberculosis: human-adapted	L4.8	Mycobacterium tuberculosis
SAMEA7553504	ERR4820138	WGS	PUBLIC HEALTH ENGLAND	ERX4689980	Illumina MiSeq	PAIRED	RANDOM	GENOMIC	ILLUMINA	ERS5310150	ERP124941	['773303','project.PHE-TB','ERR4820138','ERP124941','experiment.22959','ERX4689980','run.22959','SAMEA7553504','22472895','sample.22959','PRJEB41201','ERS5310150']		2021-11-10T22:29:00.000Z			GBR	Europe																										284	284373191	182369715	PRJEB41201			99.86	1624835	52	lineage4.9	Sensitive	['CRyPTIC_PHE','tbprofiler','diff','input']	tuberculosis: unclassified		Mycobacterium tuberculosis
SAMEA3367303	ERR867559	WGS	UCLA	ERX947178	Illumina MiSeq	PAIRED	Hybrid Selection	GENOMIC	ILLUMINA	ERS715033	ERP010290	['3580631','ERP010290','PRJEB9206','ERX947178','ena-STUDY-UCL-29-04-2015-10:05:16:094-78','MTB-59','ena-RUN-UCL-29-04-2015-10:05:13:613-42','ERS715033','SAMEA3367303','ena-EXPERIMENT-UCL-29-04-2015-10:05:13:613-42','ERR867559','282875']	2012	2015-05-02T11:09:00.000Z			GBR	Europe		sputum	Homo sapiens	3	human																					3146	3146464370	2135098512	PRJEB9206								input	tuberculosis: unclassified		Mycobacterium tuberculosis
SAMN19657157	SRR14782019	WGS	SIMON FRASER UNIVERSITY	SRX11115250	NextSeq 500	PAIRED	RANDOM	GENOMIC	ILLUMINA	SRS9179238	SRP323639	['TB-111-10223-18_S40','736718','PRJNA736718','SAMN19657157','SRX11115250','SRP323639','19657157','SRS9179238','bp0','SRR14782019','TB-111-10223-18_S40_1.fastq.gz']	2018	2021-06-11T23:55:00.000Z		47.03278 N 28.89972 E	MDA	Europe			Homo sapiens	3	human																					681	681608866	298016205	PRJNA736718			99.61	1316456	41	lineage4.8	Other	['tbprofiler','diff','tree','input']	tuberculosis: unclassified		Mycobacterium tuberculosis
SAMN16078695	SRR12634581	WGS	UNIVERSITY OF GEORGIA	SRX9116829	Illumina MiSeq	PAIRED	PCR	GENOMIC	ILLUMINA	SRS7359364	SRP282309	['SRP282309','COH20253_S2_L001_R1_001.fastq.gz','663279','PRJNA663279','COH20253','SAMN16078695','bp0','16078695','SRR12634581','SRX9116829','SRS7359364']		2020-09-14T18:43:00.000Z		0.18 N 32.33 E	UGA	Africa	Rubaga, Kampala	sputum	Homo sapiens	3	human																					711	711420027	474739146	PRJNA663279								input	tuberculosis: unclassified		Mycobacterium tuberculosis
SAMN41468737	SRR29093294	WGS	FIND, THE FOUNDATION FOR INNOVATIVE NEW DIAGNOSTICS	SRX24617263	Illumina HiSeq 2000	PAIRED	RANDOM	GENOMIC	ILLUMINA	SRS21354428	SRP507535	['41468737','1109295','SRR29093294','924644_5CC5683CE1DB_320-COW5559A64','SRS21354428','SRP507535','SAMN41468737','PRJNA1109295','924644_5CC5683CE1DB','SRX24617263','1482332127869T-320-COW5559A64_S82_R1_001.fastq.gz']		2024-05-21T06:01:00.000Z			ZAF	Africa			Homo sapiens	3	human																					399	399249134	181033631	PRJNA1109295								WHO_mutations_2023	tuberculosis: unclassified		Mycobacterium tuberculosis
SAMN03277258	['SRR1964927','SRR1970704']	AMPLICON		SRX986829	Illumina MiSeq	PAIRED	RANDOM	GENOMIC	ILLUMINA	SRS901667		['SRP051894','SAMN03277258','SRX986829','22-0129','3277258','SRS901667','PRJNA271805','SRR1964927','271805','22-0129_gyrA','SRR1970704']					MDA	Europe		sputum	Homo sapiens	3	human																					3539	3539768662	2370484253	PRJNA271805									tuberculosis: unclassified		Mycobacterium tuberculosis
SAMEA112298850	ERR10762346	WGS	FZB	ERX10213146	NextSeq 500	PAIRED		GENOMIC	ILLUMINA	ERS14409673	ERP143890	['PRJEB58814','32692339','SAMEA112298850','ERR10762346','ERS14409673','922844','ERX10213146','ERP143890','ena-EXPERIMENT-TAB-10-01-2023-07:58:11:585-123022','NOR-223','5c0a0331-2284-442c-8b83-562285263163','ena-RUN-TAB-10-01-2023-07:58:11:586-123023']		2023-01-15T08:17:00.000Z			MDA	Europe	Chisinau																									664	664421182	308355489	PRJEB58814			99.42	1528863	50	lineage4.2.1	Pre-XDR-TB	['R-RRMDR_2014-15_MDA','tree','tbprofiler','diff','input']	tuberculosis: unclassified		Mycobacterium tuberculosis
SAMEA7560143	ERR4827707	WGS	IML GAUTING	ERX4697691	NextSeq 500	PAIRED	RANDOM	GENOMIC	ILLUMINA	ERS5316780	ERP124980	['experiment.2281','ERR4827707','ERX4697691','773307','sample.2281','project.Central_Asia','PRJEB41239','ERS5316780','SAMEA7560143','ERP124980','22475708','run.2281']		2021-11-12T02:56:00.000Z																														813	813735472	349279979	PRJEB41239			99.52	1687852	55	lineage3	Other	['diff','tree','input','tbprofiler','CRyPTIC_Gauting_CentralAsia']	tuberculosis: unclassified		Mycobacterium tuberculosis
SAMEA13299709	ERR9124952	WGS	UNIVERSITY OF OXFORD, NUFFIELD DEPARTMENT OF MEDIC	ERX8668211	NextSeq 500	PAIRED	RANDOM	GENOMIC	ILLUMINA	ERS10902527	ERP136068	['ERX8668211','ERS10902527','ERP136068','sample.356.0535b696','PRJEB51436','ERR9124952','30300772','experiment.356.967d79ff','862828','project.SeqTreat_PHO1','SAMEA13299709','run.356.1.92cb6cb58c959335087914c3ff897d27']		2024-08-03T17:08:00.000Z			CAN	North America	Ontario																									1032	1032512632	522801688	PRJEB51436								CRyPTIC_PublicHealthOntario	tuberculosis: unclassified		Mycobacterium tuberculosis
SAMD00179080	DRR185007	WGS	RIT_JATA	DRX175486	Illumina MiSeq	PAIRED	RANDOM	GENOMIC	ILLUMINA	DRS113905	DRP005596	['DRR185007','DRP005596','PRJDB8553','13323153','590380','SAMD00179080','DRS113905','DRX175486']		2019-11-18T19:26:00.000Z			VNM	Asia	Hanoi																									469	469425107	297079526	PRJDB8553			99.59	1334264	75	lineage2.2.1	HR-TB	['diff','input','Napier_2020','Menardo_2021','tbprofiler','tree']	tuberculosis: human-adapted	L2.2.1	Mycobacterium tuberculosis
SAMN06091973	SRR5065581	WGS	UNIVERSITY OF MELBOURNE	SRX2385945	Illumina HiSeq 2500	PAIRED	RANDOM	GENOMIC	ILLUMINA	SRS1828010	SRP094134	['bp0','SRR5065581','SRS1828010','SRX2385945','355614','6091973','PRJNA355614','SAMN06091973','SRP094134','02MTB1827_S109_L001_2.fastq.gz','HCMC0276']	2011-02	2016-11-30T23:07:00.000Z		10.82 N 106.63 E	VNM	Asia	Ho Chi Minh City	sputum	Homo sapiens	3	human																					297	297302160	141239432	PRJNA355614								['Menardo_2021','Napier_2020','input']	tuberculosis: human-adapted	L2.2.1	Mycobacterium tuberculosis
SAMEA7563840	ERR4831399	WGS	IML GAUTING	ERX4701383	NextSeq 500	PAIRED	RANDOM	GENOMIC	ILLUMINA	ERS5320472	ERP125016	['sample.31413','ERP125016','experiment.31413','run.31413','ERS5320472','PRJEB41275','ERR4831399','ERX4701383','773342','22479406','SAMEA7563840','project.Cryptic_8th9th10th11th']		2021-11-11T11:04:00.000Z			DEU	Europe						S				S	S	S	S	S				S		S	S	S	S	S	S	803	803726719	340594510	PRJEB41275	['CRyPTIC_reuse_table','Walker_2022']		99.59	1726956	58	lineage4.1.2.1	Sensitive	['CRyPTIC_Gauting','Walker_2022','diff','CRyPTIC_reuse_table','tree','input','tbprofiler']	tuberculosis: unclassified		Mycobacterium tuberculosis
SAMN42233891	SRR29681415	WGS	NIAID TB PORTALS PROGRAM	SRX25184494	NextSeq 2000	PAIRED	RANDOM	GENOMIC	ILLUMINA	SRS21873897	SRP515897	['TBPO-7060_lib64212_nextseq_nz0018_151bp.filtered_2_bwa.1.fastq.gz','66048','PRJNA1074785','SRS21873897','1074785','SRP515897','SRR29681415','SRX25184494','SAMN42233891','42233891']	2022	2024-07-02T15:08:00.000Z		48.3794 N 31.1656 E	UKR	Europe		sputum	Homo sapiens	3	human																					420	420819000	162746757	PRJNA1074785									tuberculosis: unclassified		Mycobacterium tuberculosis
SAMEA2710888	ERR718391	WGS	SC	ERX662313	Illumina HiSeq 2000	PAIRED	RANDOM	GENOMIC	ILLUMINA	ERS531845	ERP006738	['SC_EXP_14448_7#14','SAMEA2710888','ERR718391','272028','ERS531845','SC_RUN_14448_7#14','The_interaction_between_the_host_and_pathogen_genetics_in_susceptibility_to_pulmonary_tuberculosis-sc-3274','3310283','ERP006738','PRJEB7056','25879-sc-2107482','ERX662313']		2015-02-10T20:56:00.000Z			THA	Asia																										424	424419600	204305102	PRJEB7056			99.59	1621172	37	lineage4.5	Sensitive	['Napier_2020','diff','Menardo_2021','tree','input','tbprofiler']	tuberculosis: human-adapted	L4.5	Mycobacterium tuberculosis
SAMEA115740380	ERR13265619	WGS	UNIVERSITY OF OXFORD, NUFFIELD DEPARTMENT OF MEDIC	ERX12636032	Illumina NovaSeq 6000	PAIRED	RANDOM PCR	GENOMIC	ILLUMINA	ERS20250123	ERP161058	['44eb4ea01a85','b28b5ff0-515d-42d2-bc0f-19e45ec26bb9','ERS20250123','webin-reads-44eb4ea01a85','SAMEA115740380','ERR13265619','PRJEB76547','1124794','41858266','ERP161058','ERX12636032']	2021	2024-08-04T19:02:00.000Z			VNM	Asia																										828	828464218	273184092	PRJEB76547								CRyPTIC_2024	tuberculosis: unclassified		Mycobacterium tuberculosis
SAMN38210647	SRR26794867	WGS	HMS	SRX22492075	Illumina HiSeq 4000	SINGLE	cDNA	GENOMIC	ILLUMINA	SRS19505190	SRP471323	['7433','1039243','Peru7433_R1.fastq.gz','SAMN38210647','SRP471323','Peru7433','SRX22492075','38210647','bp0','SRS19505190','SRR26794867','PRJNA1039243']	2011	2023-11-11T22:54:00.000Z			PER	South America		sputum	Homo sapiens	3	human																					188	188519700	95280372	PRJNA1039243								standford	tuberculosis: unclassified		Mycobacterium tuberculosis
SAMN08215320	SRR6398034	WGS	BC CENTRE FOR DISEASE CONTROL PUBLIC HEALTH LABORATORY	SRX3491204	HiSeq X Ten	PAIRED	RANDOM	GENOMIC	ILLUMINA	SRS2775084	SRP119652	['413593','BC12-Mtb063_1.fastq.gz','PRJNA413593','8215320','SRP119652','SAMN08215320','SRX3491204','SRR6398034','BC12-Mtb063','SRS2775084']	2012	2017-12-21T21:41:00.000Z		49.15 N 123.7 W	CAN	North America	British Columbia		Homo sapiens	3	human					S		S						S	S							732	732946250	343270859	PRJNA413593	CRyPTIC_WHO2021_PMC7612554		99.76	1839195	53	lineage4.4.1.2;lineage2.2.1	HR-TB	['tbprofiler','input','Walker_2022','diff']	tuberculosis: human-adapted	L4	Mycobacterium tuberculosis
SAMEA112802337	ERR11068547	WGS	FZB	ERX10515477	NextSeq 2000	PAIRED		GENOMIC	ILLUMINA	ERS14809883	ERP010814	['ena-EXPERIMENT-TAB-21-03-2023-12:28:22:889-127575','ena-RUN-TAB-21-03-2023-12:28:22:889-127576','ERP010814','ERR11068547','ERX10515477','PRJEB9680','ERS14809883','22005420','SAMEA112802337','33854393','287903','ena-STUDY-FZB-22-06-2015-17:16:39:392-292']		2023-07-21T02:05:00.000Z																														377	377995414	130219714	PRJEB9680								input	tuberculosis: unclassified		Mycobacterium tuberculosis
SAMN30544024	SRR21277121	WGS	SCHOOL OF PUBLIC HEALTH, FUDAN UNIVERSITY	SRX17286376	Illumina HiSeq 2500	PAIRED	RANDOM	GENOMIC	ILLUMINA	SRS14851056	SRP394436	['SAMN30544024','PRJNA874331','SRR21277121','874331','bp0','SRS14851056','LD21F38X','LD21F38X_R1.fastq.gz','SRP394436','SRX17286376','30544024']	2019	2022-08-28T01:01:00.000Z			CHN	Asia	Eastern China		Homo sapiens	3	human																					2101	2101497194	672589864	PRJNA874331			99.04	1792875	60	lineage2.2.1	Pre-XDR-TB	['input','tree','tbprofiler','diff']	tuberculosis: unclassified		Mycobacterium tuberculosis
SAMN02403463	['SRR1165241','SRR1173307','SRR1167259','SRR1173159']	WGS		['SRX467666','SRX473611']	Illumina HiSeq 2000	PAIRED	RANDOM	GENOMIC	ILLUMINA	SRS555259		['2520078.WR39311.Solexa-211853.C33J6ACXX140118.P','SRR1173159','SRX467666','SRS555259','SRX473611','C3PT6ACXX140130.3.Illumina_P5-Fanip_P7-Focok.bam','SRP036914','2520078.WR39310.Pond-320447.C3PT6ACXX140130.P','PRJNA228016','SRR1167259','C33J6ACXX140118.5.tagged_726.bam','228016','C33J6ACXX140118.4.tagged_726.bam','C3PT6ACXX140130.4.Illumina_P5-Fanip_P7-Focok.bam','PRJNA217391','2403463','SRR1173307','TB_RSA22','SAMN02403463','SRR1165241']					ZAF	Africa			Homo sapiens	3	human																					2745	2748056076	1577268623	PRJNA228016			99.44	5340579	123	lineage2.2.2	MDR-TB	['diff','tree','Napier_2020','Menardo_2018','input','Menardo_2021','tbprofiler']	tuberculosis: human-adapted	L2.2.2	Mycobacterium tuberculosis
SAMEA7280657	ERR4553915	WGS	INSTITUTE OF TROPICAL MEDICINE	ERX4490285	Illumina HiSeq 2500	PAIRED	RANDOM	GENOMIC	ILLUMINA	ERS5041258	ERP123102	['ERX4490285','ERP123102','ena-EXPERIMENT-Institute of tropical medicine-28-08-2020-16:29:08:363-513','ena-RUN-Institute of tropical medicine-28-08-2020-16:29:08:363-513','ERR4553915','15937704','660147','ena-STUDY-Institute of tropical medicine-27-07-2020-14:37:16:152-1905','SAMEA7280657','ITM2013-00572','ERS5041258','PRJEB39569']	2013	2020-08-29T19:16:00.000Z			BGD	Asia		sputum	Homo sapiens	3	human																					352	352405310	145392557	PRJEB39569			99.61	1823247	64	lineage2.2.1	MDR-TB	['tbprofiler','tree','diff','input']	tuberculosis: unclassified		Mycobacterium tuberculosis
SAMEA9070389	ERR6362716	WGS	Swiss-TPH	ERX5627597	NextSeq 550	PAIRED	RANDOM	GENOMIC	ILLUMINA	ERS6798696	ERP129488	['ERS6798696','20453560','PRJEB45389','ERR6362716','G66159_1','SAMEA9070389','WGS RR-TB Khayelitsha','ERX5627597','737713','ERP129488']		2021-10-13T18:45:00.000Z			ZAF	Africa																										359	359115300	160171953	PRJEB45389			99.52	1798180	62	lineage4.1.1	Sensitive	['tree','diff','R-RR_HIVcoinf_ZAF','input','tbprofiler']	tuberculosis: unclassified		Mycobacterium tuberculosis
SAMN36834787	SRR25515409	WGS	SHANDONG PROVINCIAL HOSPITAL	SRX21245840	Illumina HiSeq 4000	PAIRED	RANDOM	GENOMIC	ILLUMINA	SRS18500121	SRP453313	['36834787','SRR25515409','T1942','PRJNA1002108','1002108','SRX21245840','bp0','SAMN36834787','SRP453313','T1942.IS300_Clean.1.fastq.gz','SRS18500121']	2017	2023-08-04T04:42:00.000Z		36.40 N 117.00 E	CHN	Asia	Shandong	As reported: phlegm	Homo sapiens	3	human																					1145	1145761200	474349553	PRJNA1002108			98.62	1849848	65	lineage4.4.2	Sensitive	['input','tbprofiler','diff','tree']	tuberculosis: human-adapted	L4	Mycobacterium tuberculosis	H37Rv
SAMN41421828	SRR29056332	WGS	FIND, THE FOUNDATION FOR INNOVATIVE NEW DIAGNOSTICS	SRX24581088	Illumina HiSeq 2000	PAIRED	RANDOM	GENOMIC	ILLUMINA	SRS21321003	SRP507535	['TB-CPath-Joconiah-IS-1038-TMS-813_S55_R1_001.fastq.gz','1109295','SAMN41421828','SRX24581088','PRJNA1109295','SRR29056332','6D70CB_F1EA7D0CCAA4','6D70CB_F1EA7D0CCAA4_TMS-813','SRP507535','41421828','SRS21321003']		2024-05-16T12:08:00.000Z							Homo sapiens	3	human																					490	490762382	214542310	PRJNA1109295								WHO_mutations_2023	tuberculosis: unclassified		Mycobacterium tuberculosis
SAMEA7551397	ERR4818034	WGS	PUBLIC HEALTH ENGLAND	ERX4687876	Illumina MiSeq	PAIRED	RANDOM	GENOMIC	ILLUMINA	ERS5308046	ERP124941	['773303','SAMEA7551397','ERS5308046','PRJEB41201','22470791','project.PHE-TB','ERR4818034','run.20854','ERP124941','sample.20854','ERX4687876','experiment.20854']		2021-11-10T19:05:00.000Z			GBR	Europe																										258	258887758	175041957	PRJEB41201			99.47	1271506	43	lineage4.1.1.3.1	Sensitive	['diff','tbprofiler','input','tree','CRyPTIC_PHE']	tuberculosis: unclassified		Mycobacterium tuberculosis
SAMEA112803447	ERR11043751	WGS	FZB	ERX10490542	NextSeq 500	PAIRED		GENOMIC	ILLUMINA	ERS14810993	ERP010814	['SAMEA112803447','ena-STUDY-FZB-22-06-2015-17:16:39:392-292','ena-RUN-TAB-21-03-2023-10:23:42:834-78448','ERX10490542','ERS14810993','33855502','ERR11043751','ena-EXPERIMENT-TAB-21-03-2023-10:23:42:833-78447','1418-07','287903','ERP010814','PRJEB9680']		2023-07-20T18:48:00.000Z																														515	515482206	246814473	PRJEB9680			99.53	1322008	44	lineage2.2.1	Sensitive	['diff','tree','input','tbprofiler']	tuberculosis: unclassified		Mycobacterium tuberculosis
SAMEA110420326	ERR9992969	WGS	CTB/NICD - SOUTH AFRICA, SOUTH AFRICA	ERX9533375	Illumina NovaSeq 6000	PAIRED	RANDOM	GENOMIC	ILLUMINA	ERS12518401		['ERX9533375','ERS12518401','30016794','ERR9992969','SAMEA110420326','experiment.1152.face7223','run.1152.1.9d5060ca7563d20e33f631e2f2733a60','sample.1152.712d30f3']		2022-08-10T14:23:00.000Z																														663	663883580	214831600										tuberculosis: unclassified		Mycobacterium tuberculosis
SAMEA7526933	ERR4798375	WGS	FOUNDATION FOR MEDICAL RESEARCH INDIA	ERX4667797	NextSeq 500	PAIRED	RANDOM	GENOMIC	ILLUMINA	ERS5283405	ERP124850	['ERS5283405','SAMEA7526933','ERP124850','experiment.14879','project.Mumbai','ERR4798375','22460495','PRJEB41116','sample.14879','run.14879','ERX4667797','773292']		2021-11-10T02:26:00.000Z			IND	Asia	Mumbai					S	S				S		S	S							S		S	S		706	706754896	312134643	PRJEB41116	Walker_2022							['CRyPTIC_IND','Walker_2022','input']	tuberculosis: unclassified		Mycobacterium tuberculosis
SAMN34485441	SRR24372788	WGS	LALA LAJPAT RAI UNIVERSITY OF VETERINARY AND ANIMAL SCIENCES	SRX20161161	Illumina MiSeq	PAIRED	PCR	GENOMIC	ILLUMINA	SRS17482647	SRP435355	['SRR24372788','HR730_S8_L001_R1_001.fastq','HR730','34485441','SRP435355','SRS17482647','PRJNA964597','SRX20161161','964597','bp0','SAMN34485441']	2021	2023-05-01T12:05:00.000Z		29.1492 N 75.7217 E	IND	Asia		As reported: Samples were taken from necropsied buffalo, Physical	Bubalus bubalis	3	water buffalo																					430	430635769	280463483	PRJNA964597			99.29	1113593	56	La3	Other	['diff','tbprofiler','input','tree']	tuberculosis: animal-adapted	La3	Mycobacterium orygis
SAMN40273767	SRR28239463	WGS	NIH / NIAID	SRX23850858	NextSeq 2000	PAIRED	RANDOM	GENOMIC	ILLUMINA	SRS20670932	SRP493618	['SRR28239463','TBPO-6754_lib61821_nextseq_ny0117_151bp.filtered_2_bwa.1.fastq.gz','SRP493618','40273767','71663','SAMN40273767','SRX23850858','SRS20670932','1074779','PRJNA1074779']	2022	2024-03-06T10:15:00.000Z		41.7151 N 44.8271 E	GEO	Asia	Tbilisi	sputum	Homo sapiens	3	human																					869	869594460	297308829	PRJNA1074779			99.56	1597325	53	lineage4.1.2.1	Sensitive	['tree','diff','input','tbprofiler']	tuberculosis: unclassified		Mycobacterium tuberculosis
SAMEA7562725	ERR4830285	WGS	OUCRU-HCMC	ERX4700269	Illumina MiSeq	PAIRED	RANDOM	GENOMIC	ILLUMINA	ERS5319358	ERP124988	['project.CRyPTIC_08_02TBextension','ERS5319358','SAMEA7562725','run.15761','PRJEB41247','22478292','experiment.15761','ERP124988','ERX4700269','sample.15761','ERR4830285','773314']		2021-11-11T09:05:00.000Z			VNM	Asia						S				S	S	S	S	S				S		S	S	S	S	S	S	768	768548188	401212930	PRJEB41247	['Walker_2022','CRyPTIC_reuse_table']		99.48	1916483	42	lineage2.2.1	Sensitive	['tbprofiler','diff','Walker_2022','CRyPTIC_OUCRU','input','CRyPTIC_reuse_table','tree']	tuberculosis: unclassified		Mycobacterium tuberculosis
SAMEA2710738	ERR718245	WGS	SC	ERX662167	Illumina HiSeq 2000	PAIRED	RANDOM	GENOMIC	ILLUMINA	ERS531695	ERP006738	['ERR718245','272028','The_interaction_between_the_host_and_pathogen_genetics_in_susceptibility_to_pulmonary_tuberculosis-sc-3274','ERP006738','SAMEA2710738','18442-sc-2107329','SC_RUN_14448_5#54','PRJEB7056','ERS531695','ERX662167','3310137','SC_EXP_14448_5#54']		2016-01-18T06:21:00.000Z			THA	Asia																										441	441996800	213442544	PRJEB7056			99.53	1622818	37	lineage2.2.1	HR-TB	['diff','Napier_2020','input','tbprofiler','Menardo_2021','tree']	tuberculosis: human-adapted	L2.2.1	Mycobacterium tuberculosis
SAMEA3558637	ERR1035104	WGS	LSHTM	ERX1113902	Illumina MiSeq	PAIRED		GENOMIC	ILLUMINA	ERS865786	ERP011639	['ena-EXPERIMENT-LSHTM-25-09-2015-14:04:49:454-529','ERX1113902','4154933','ena-RUN-LSHTM-25-09-2015-14:04:49:454-529','mtb529','ERP011639','ERR1035104','PRJEB10385','ERS865786','SAMEA3558637','297845','ena-STUDY-LSHTM-18-08-2015-18:02:02:463-104']		2015-12-10T04:39:00.000Z			VNM	Asia										R	S	R	S		R		R	R	R							496	496767064	349373659	PRJEB10385	Coll_2018		99.65	1505775	31	lineage4.4.1.1	Pre-XDR-TB	['input','Napier_2020','Coll_2018','diff','tbprofiler','tree']	tuberculosis: human-adapted	L4.4.1.1	Mycobacterium tuberculosis
SAMD00029500	DRR034455	WGS	NCGM	DRX031088	Illumina MiSeq	PAIRED	RANDOM	GENOMIC	ILLUMINA	DRS043668	DRP003615	['DRP003615','DRS043668','DRX031088','384863','SAMD00029500','PRJDB3875','6846189','DRR034455']	2008	2017-04-28T17:33:00.000Z		36.6 N 139.9 E	JPN	Asia	Tochigi	sputum	Homo sapiens	3	human																					361	361222635	229009728	PRJDB3875			98.69	916298	41	lineage2.2.1	Sensitive	['tree','input','diff','tbprofiler']	tuberculosis: unclassified		Mycobacterium tuberculosis
SAMEA3281397	ERR772262	WGS	NORWEGIAN INSTITUTE OF PUBLIC HEALTH	ERX715141	Illumina HiSeq 2000	PAIRED	RANDOM	GENOMIC	ILLUMINA	ERS668926	ERP009710	['ena-STUDY-NORWEGIAN INSTITUTE OF PUBLIC HEALTH-02-03-2015-14:01:10:499-103','Ra39','3580579','SAMEA3281397','282873','ena-RUN-NORWEGIAN INSTITUTE OF PUBLIC HEALTH-03-03-2015-08:26:10:660-9','ERP009710','PRJEB8689','ERS668926','ERR772262','ERX715141','ena-EXPERIMENT-NORWEGIAN INSTITUTE OF PUBLIC HEALTH-03-03-2015-08:26:10:660-9']	2009	2015-05-02T11:24:00.000Z			ARG	South America		sputum	Homo sapiens	3	human																					2711	2711389238	1870468403	PRJEB8689			99.57	1302450	30	lineage4.3.2	MDR-TB	['tree','standford','diff','input','tbprofiler']	tuberculosis: unclassified		Mycobacterium tuberculosis
SAMN13318845	SRR10482944	WGS	UNIVERSITY COLLEGE DUBLIN	SRX7172666	Illumina MiSeq	PAIRED	RANDOM	GENOMIC	ILLUMINA	SRS5679334	SRP230340	['13318845','SAMN13318845','SRR10482944','589836','PRJNA589836','SRS5679334','SRP230340','41-2165_S91_L001-4_R1_001.fastq.gz','SRX7172666','41-2165']	2015	2019-11-18T13:36:00.000Z			IRL	Europe	County Wicklow		Meles meles	1	badger																					580	580289171	275644664	PRJNA589836								input	tuberculosis: animal-adapted	La1	Mycobacterium bovis
G2836													2018				ESP	Europe	province of Valencia					S					S																				No	99.6	3431613	159	lineage4.1.2.1	Sensitive	['TGU','tree','tbprofiler','input','diff']	tuberculosis: unclassified		Mycobacterium tuberculosis
SAMEA13293818	ERR9119728	WGS	UNIVERSITY OF OXFORD, NUFFIELD DEPARTMENT OF MEDIC	ERX8662790	Illumina HiSeq 2500	PAIRED	RANDOM	GENOMIC	ILLUMINA	ERS10896745	ERP136047	['ERX8662790','project.SeqTreat_SwissTPH1','run.6215.1.fa7f07600e338e3053c1f5d5cbc42fb2','ERP136047','862825','30299729','ERR9119728','experiment.6215.264fd4d3','ERS10896745','sample.6215.5cdf1538','SAMEA13293818','PRJEB51414']		2024-08-20T02:39:00.000Z																														672	672731508	349332897	PRJEB51414								CRyPTIC_SeqTreat_SwissTPH	tuberculosis: unclassified		Mycobacterium tuberculosis
SAMN30949440	SRR21689699	WGS	RIVM	SRX17687170	Illumina HiSeq 2500	PAIRED	RANDOM	GENOMIC	ILLUMINA	SRS15218558	SRP399356	['SRX17687170','SRP399356','882748','PRJNA882748','RIVM0756','30949440','SRS15218558','SAMN30949440','SRR21689699','RIVM0756.bam','bp0']	2018	2022-09-23T18:03:00.000Z			NLD	Europe		sputum	Homo sapiens	3	human																					628	628080585	150816351	PRJNA882748								input	tuberculosis: unclassified		Mycobacterium tuberculosis
SAMN19657173	SRR14782041	WGS	SIMON FRASER UNIVERSITY	SRX11115228	NextSeq 500	PAIRED	RANDOM	GENOMIC	ILLUMINA	SRS9179216	SRP323639	['TB-111-1068-19_S47','SRX11115228','TB-111-1068-19_S47_R1_001.fastq.gz','736718','SRR14782041','19657173','PRJNA736718','SRS9179216','bp0','SRP323639','SAMN19657173']	2019	2021-06-11T23:54:00.000Z		47.03278 N 28.89972 E	MDA	Europe			Homo sapiens	3	human																					229	229229476	93388712	PRJNA736718			99.39	1239619	41	lineage2.2.1	MDR-TB	['diff','input','tree','tbprofiler']	tuberculosis: unclassified		Mycobacterium tuberculosis
SAMEA11207091	ERR7801666	WGS	UNIVERSITY OF BASEL, SWITZERLAND	ERX7369354	Illumina HiSeq 2500	SINGLE		GENOMIC	ILLUMINA	ERS8856591	ERP134075	['ERX7369354','ERP134075','PRJEB49562','ena-RUN-TAB-21-12-2021-17:16:01:118-9414','794708','SAMEA11207091','ERS8856591','9bc3fa2b-c877-4dc7-b821-d8f2b9e08e1b','ena-EXPERIMENT-TAB-21-12-2021-17:16:01:118-9413','G42389','ERR7801666','24685276']	2018	2022-07-20T11:22:00.000Z			TZA	Africa			Homo sapiens	3	human																					482	482923723	147182179	PRJEB49562								input	tuberculosis: unclassified		Mycobacterium tuberculosis
SAMN12825794	SRR10305942	WGS	CHINESE CENTER FOR DISEASE CONTROL AND PREVENTION	SRX7016939	Illumina Genome Analyzer IIx	SINGLE	RANDOM	GENOMIC	ILLUMINA	SRS5538156	SRP226155	['07MDR11239.fq.gz','SRR10305942','573798','CN1025','07MDR11239','SRX7016939','PRJNA573798','SAMN12825794','bp0','12825794','SRP226155','SRS5538156']	2007	2019-10-18T05:29:00.000Z		30.32 N 120.3 E	CHN	Asia	Zhejiang	sputum	Homo sapiens	3	human																					205	205109640	138881785	PRJNA573798									tuberculosis: unclassified		Mycobacterium tuberculosis
SAMEA104446983	['ERR2229233','ERR2229234']	WGS		['ERX2282572','ERX2282573']	NextSeq 500	PAIRED	RANDOM	GENOMIC	ILLUMINA	ERS2064925		['ena-EXPERIMENT-STATENS SERUM INSTITUT-21-12-2017-12:46:39:832-447','ena-RUN-STATENS SERUM INSTITUT-21-12-2017-12:46:39:832-447','8234590','ena-RUN-STATENS SERUM INSTITUT-21-12-2017-12:46:39:832-446','388615','ena-STUDY-STATENS SERUM INSTITUT-03-04-2017-09:47:03:433-394','ERS2064925','SAMEA104446983','ERR2229233','PRJEB20214','ERR2229234','ERP022352','ERX2282572','ERX2282573','DKC2-0358','ena-EXPERIMENT-STATENS SERUM INSTITUT-21-12-2017-12:46:39:832-446']					DNK	Europe		gastric lavage	Homo sapiens	3	human																					267	267699969	120189364	PRJEB20214			82.71	1143770	26	lineage4.8	Sensitive	['diff','input','tbprofiler','outbreak_1112-15_DNK']	tuberculosis: unclassified		Mycobacterium tuberculosis
SAMN38211419	SRR26795321	WGS	HMS	SRX22492521	Illumina HiSeq 4000	SINGLE	cDNA	GENOMIC	ILLUMINA	SRS19505636	SRP471323	['Peru8223','SRS19505636','Peru8223_R1.fastq.gz','8223','bp0','SRR26795321','SRP471323','38211419','1039243','SAMN38211419','SRX22492521','PRJNA1039243']	2012	2023-11-11T23:12:00.000Z			PER	South America		sputum	Homo sapiens	3	human																					193	193866900	99017429	PRJNA1039243								standford	tuberculosis: unclassified		Mycobacterium tuberculosis
SAMN27008389	SRR18496011	WGS	CHILDRENS HOSPITAL OF CHONGQING MEDICAL UNIVERSITY	SRX14627489	Illumina NovaSeq 6000	PAIRED	RANDOM	GENOMIC	ILLUMINA	SRS12394066	SRP349160	['SRR18496011','A273','SAMN27008389','273_FDSW210097837-1r_1.fq.gz','PRJNA785273','SRS12394066','273_FDSW210097837-1r.tbprofiler','bp0','SRP349160','785273','27008389','SRX14627489']	2019	2022-03-27T13:24:00.000Z			CHN	Asia	Chongqing City		Homo sapiens	3	human																					1872	1872251100	600298252	PRJNA785273			99.52	1867444	64	lineage2.2.1	Sensitive	['tree','input','tbprofiler','diff']	tuberculosis: unclassified		Mycobacterium tuberculosis
SAMEA1019204	ERR072025	WGS	SC	ERX049791	Illumina HiSeq 2000	PAIRED	RANDOM	GENOMIC	ILLUMINA	ERS055244	ERP000276	['ERS055244','ERR072025','ERP000276','ERX049791','SC_RUN_7054_1#13','PRJEB2221','Bir_412-sc-2011-09-20T16:23:43Z-1279724','780528','203976','SAMEA1019204','Mycobacterium tuberculosis pilot-sc-2010-07-26','SC_EXP_7054_1#13']	2008	2014-09-11T01:50:00.000Z			GBR	Europe	Midlands		Homo sapiens	3	human					S		S					S	S								483	483171000	280775731	PRJEB2221	CRyPTIC_WHO2021_PMC7612554		99.43	1840849	31	lineage3.1.2.2	Sensitive	['Walker_2022','diff','Menardo_2021','Menardo_2018','tree','input','Napier_2020','tbprofiler']	tuberculosis: human-adapted	L3.1.2.2	Mycobacterium tuberculosis
SAMEA115746860	ERR13285706	WGS	UNIVERSITY OF OXFORD, NUFFIELD DEPARTMENT OF MEDIC	ERX12656132	NextSeq 500	PAIRED	RANDOM PCR	GENOMIC	ILLUMINA	ERS20256744	ERP161058	['ERR13285706','a8bf19e07a69','ERP161058','PRJEB76547','webin-reads-a8bf19e07a69','b28b5ff0-515d-42d2-bc0f-19e45ec26bb9','1124794','ERS20256744','SAMEA115746860','41890393','ERX12656132']	2020	2024-08-11T01:33:00.000Z			DEU	Europe																										753	753952203	339162767	PRJEB76547								CRyPTIC_2024	tuberculosis: unclassified		Mycobacterium tuberculosis
SAMEA1016004	ERR067600	WGS	SC	ERX045463	Illumina HiSeq 2000	PAIRED	RANDOM	GENOMIC	ILLUMINA	ERS053627	ERP000192	['Variation discovery in Russian TB isolates-sc-2010-04-20','Variation discovery in Russian TB isolates-sc-2010','203970','ERR067600','ERP000192','ERX045463','776926','SC_EXP_6954_1#73','SC_RUN_6954_1#73','ERS053627','SAMEA1016004','PRJEB2138','0032L-sc-2011-09-07T13:19:01Z-1276447']	2008	2014-09-13T11:29:00.000Z			RUS	Europe	Samara		Homo sapiens	3	human					S		R						S	R							445	445599400	243340040	PRJEB2138	CRyPTIC_WHO2021_PMC7612554		99.53	1929093	44	lineage2.2.1	HR-TB	['input','Napier_2020','Walker_2022','tree','Menardo_2018','tbprofiler','diff']	tuberculosis: human-adapted	L2.2.1	Mycobacterium tuberculosis
SAMEA7525619	ERR4797077	WGS	FOUNDATION FOR MEDICAL RESEARCH INDIA	ERX4666492	NextSeq 500	PAIRED	RANDOM	GENOMIC	ILLUMINA	ERS5282093	ERP124850	['ERS5282093','SAMEA7525619','773292','ERR4797077','project.Mumbai','run.1802','PRJEB41116','sample.1802','ERP124850','22459183','experiment.1802','ERX4666492']		2021-11-09T22:14:00.000Z			IND	Asia	Mumbai					S	S			S	S	S	S	S				S			S	S	S	S	S	574	574800300	250717708	PRJEB41116	['Walker_2022','CRyPTIC_reuse_table']		99.44	1610933	51	lineage3	Sensitive	['CRyPTIC_IND','tree','input','CRyPTIC_reuse_table','tbprofiler','Walker_2022','diff']	tuberculosis: unclassified		Mycobacterium tuberculosis
SAMEA14493506	ERR9806913	WGS	UNIVERSITY OF ANTWERP	ERX9353899	Illumina HiSeq 2000	PAIRED	RANDOM PCR	GENOMIC	ILLUMINA	ERS12121869	ERP134958	['ena-RUN-TAB-31-05-2022-21:20:15:616-2015','ERP134958','ERR9806913','SAMEA14493506','ERX9353899','ERS12121869','28830863','cheddar_cheese','PRJEB50385','ena-EXPERIMENT-TAB-31-05-2022-21:20:15:615-2014','R21222','844747']	2013	2022-06-25T19:13:00.000Z			ZAF	Africa		sputum	Homo sapiens	3	human																					906	906937798	607659246	PRJEB50385								input	tuberculosis: unclassified		Mycobacterium tuberculosis
SAMEA11225722	ERR7902694	WGS	FZB	ERX7470839	NextSeq 500	PAIRED		GENOMIC	ILLUMINA	ERS8875197	ERP005779	['24647232','PRJEB6273','SAMEA11225722','ERP005779','6255-16','ERX7470839','ena-RUN-FZB-04-01-2022-15:51:50:336-114','ena-EXPERIMENT-FZB-04-01-2022-15:51:50:336-114','ERR7902694','ena-STUDY-FZB-08-05-2014-02:23:48:240-40','325612','ERS8875197']		2022-07-29T19:51:00.000Z																														851	851912207	383845141	PRJEB6273								input	MTBC		Mycobacterium tuberculosis complex sp.
SAMD00179016	DRR184943	WGS	RIT_JATA	DRX175422	Illumina MiSeq	PAIRED	RANDOM	GENOMIC	ILLUMINA	DRS113841	DRP005596	['DRP005596','13323089','PRJDB8553','SAMD00179016','590380','DRX175422','DRR184943','DRS113841']		2019-11-18T19:31:00.000Z			VNM	Asia	Hanoi																									335	335439613	226748981	PRJDB8553			99.6	547972	30	lineage4;lineage2.2.2	HR-TB	['tree','diff','tbprofiler','input','Menardo_2021']	tuberculosis: human-adapted	L2	Mycobacterium tuberculosis
SAMN43783732	SRR30679869	WGS	QMRL	SRX26098323	Illumina MiniSeq	PAIRED	RANDOM	GENOMIC	ILLUMINA	SRS22664845	SRP532987	['1161723','43783732','15MT07346','bp0','SAMN43783732','SRP532987','SRX26098323','15MT07346_R1.fastq.gz','PRJNA1161723','SRS22664845','SRR30679869']		2024-09-16T19:35:00.000Z			AUS	Oceania			Homo sapiens	3	human																					1154	1154512639	491034103	PRJNA1161723									tuberculosis: unclassified		Mycobacterium tuberculosis
SAMEA112800283	ERR11050243	WGS	FZB	ERX10497034	NextSeq 500	PAIRED		GENOMIC	ILLUMINA	ERS14807829	ERP010814	['ena-EXPERIMENT-TAB-21-03-2023-10:57:59:819-106745','33852339','21000595','PRJEB9680','ERX10497034','ena-RUN-TAB-21-03-2023-10:57:59:819-106746','ERR11050243','ERP010814','ena-STUDY-FZB-22-06-2015-17:16:39:392-292','287903','SAMEA112800283','ERS14807829']		2023-07-20T22:00:00.000Z																														1186	1186043706	552136995	PRJEB9680			99.56	1570651	53	lineage4.3.3	MDR-TB	['diff','tree','input','tbprofiler']	tuberculosis: unclassified		Mycobacterium tuberculosis
SAMEA4730519	ERR3468875	WGS	WELLCOME SANGER INSTITUTE	ERX3490538	Illumina HiSeq X Ten	PAIRED	RANDOM	GENOMIC	ILLUMINA	ERS2550649	ERP024108	['ERR3468875','ERS2550649','ERP024108','ERX3490538','bc65548a-be4d-11e7-b52c-3c4a9275d6c8','512657','PRJEB21813','Mycobacteria_in_non_CF_bronchiectasis_patients-sc-4853','SC_RUN_26329_5#80','12514139','SC_EXP_26329_5#80','SAMEA4730519']		2019-08-07T17:11:00.000Z																														387	387173966	156934930	PRJEB21813									NTM: avium complex		Mycobacterium avium
SAMEA13299818	ERR9125061	WGS	UNIVERSITY OF OXFORD, NUFFIELD DEPARTMENT OF MEDIC	ERX8668321	Illumina HiSeq 2500	PAIRED	RANDOM	GENOMIC	ILLUMINA	ERS10902636	ERP136068	['ERP136068','ERS10902636','PRJEB51436','ERR9125061','sample.465.4459c41d','SAMEA13299818','ERX8668321','experiment.465.72810d37','run.465.1.770a1db5e097fbefec40e29b62b64598','862828','30300881','project.SeqTreat_PHO1']		2024-07-30T20:12:00.000Z			CAN	North America	Ontario																									991	991724454	705477379	PRJEB51436								CRyPTIC_PublicHealthOntario	tuberculosis: unclassified		Mycobacterium tuberculosis
SAMEA104394422	ERR2199796	WGS	FZB	ERX2254784	Illumina HiSeq 2500	PAIRED		GENOMIC	ILLUMINA	ERS2012364	ERP010814	['ena-STUDY-FZB-22-06-2015-17:16:39:392-292','8096959','ERP010814','ERX2254784','11399-14','ena-RUN-FZB-21-11-2017-14:36:27:940-57','ERS2012364','PRJEB9680','SAMEA104394422','287903','ena-EXPERIMENT-FZB-21-11-2017-14:36:27:940-57','ERR2199796']		2017-11-28T14:16:00.000Z			DEU	Europe										S		S					S	S	S							326	326760600	200835523	PRJEB9680	CRyPTIC_WHO2021_PMC7612554		99.25	1724864	37	lineage4.1.2.1	Sensitive	['tbprofiler','input','Walker_2022','Napier_2020','diff','tree']	tuberculosis: human-adapted	L4.1.2.1	Mycobacterium tuberculosis
SAMN27520098	SRR18715021	WGS	NIH / NIAID	SRX14815512	NextSeq 500	PAIRED	RANDOM	GENOMIC	ILLUMINA	SRS12572049	SRP369525	['825524','bp0','SRR18715021','27520098','SRX14815512','PRJNA825524','UKR-487_lib41077_nextseq_nx0127_151bp.filtered_2nd.1.fastq.gz','SAMN27520098','23777','SRS12572049','SRP369525']	2020	2022-04-11T14:30:00.000Z		49.9935 N 36.2304 E	UKR	Europe	Kharkiv	sputum	Homo sapiens	3	human																					401	401309823	188149566	PRJNA825524			98.7	1459720	48	lineage2.2.1	Pre-XDR-TB	['input','TB_Portals','tbprofiler','diff','tree']	tuberculosis: unclassified		Mycobacterium tuberculosis
SAMEA7563821	ERR4831380	WGS	IML GAUTING	ERX4701364	NextSeq 500	PAIRED	RANDOM	GENOMIC	ILLUMINA	ERS5320453	ERP125016	['run.31394','sample.31394','PRJEB41275','ERS5320453','experiment.31394','ERP125016','22479387','ERR4831380','ERX4701364','773342','project.Cryptic_8th9th10th11th','SAMEA7563821']		2021-11-11T11:06:00.000Z			DEU	Europe						S				S	S	S	S	S				S		S	S	S	S	S	S	697	697847753	297587425	PRJEB41275	['Walker_2022','CRyPTIC_reuse_table']		99.48	1710909	58	lineage4.1.2.1	Sensitive	['CRyPTIC_Gauting','input','CRyPTIC_reuse_table','tbprofiler','diff','Walker_2022','tree']	tuberculosis: unclassified		Mycobacterium tuberculosis
SAMEA7546741	ERR4813236	WGS	UNIVERSIDAD PERUANA CAYETANO HEREDIA	ERX4683226	Illumina NovaSeq 6000	PAIRED	RANDOM	GENOMIC	ILLUMINA	ERS5303396	ERP124939	['773301','run.30626','ERX4683226','ERR4813236','project.Peru_Wellcome','SAMEA7546741','sample.30626','ERP124939','experiment.30626','22466135','PRJEB41199','ERS5303396']	2018	2021-11-10T09:05:00.000Z			PER	South America						S				S	S	S	S	S				S		S	S	S	S	S	S	636	636436008	204109315	PRJEB41199	['Walker_2022','CRyPTIC_reuse_table']							['CRyPTIC_reuse_table','Walker_2022','standford','CRyPTIC_UPCH','input']	tuberculosis: unclassified		Mycobacterium tuberculosis
SAMN43397167	SRR30443802	WGS	WADSWORTH CENTER	SRX25869338	NextSeq 500	PAIRED	RANDOM	GENOMIC	ILLUMINA	SRS22482903	SRP338930	['IDR2400023494-01-01.R1.fastq.gz','43397167','SAMN43397167','SRX25869338','766641','SRP338930','SRS22482903','PRJNA766641','IDR2400023494-01-01','SRR30443802']	2024	2024-08-28T16:47:00.000Z			USA	North America	New York state		Homo sapiens	3	human																					674	674104549	283165817	PRJNA766641									tuberculosis: unclassified		Mycobacterium tuberculosis
SAMN08436143	SRR6650182	WGS	SAN RAFFAELE	SRX3627950	Illumina HiSeq 2500	PAIRED	RANDOM	GENOMIC	ILLUMINA	SRS2894735	SRP128089	['131226_210916_BGD_210916.gatk.bam','PRJNA428596','428596','131226_WGS','bp0','SRP128089','SRS2894735','131226','SRR6650182','SRX3627950','SAMN08436143','8436143']		2018-02-21T13:20:00.000Z							Homo sapiens	3	human																					79	79199251	33490574	PRJNA428596								input	tuberculosis: unclassified		Mycobacterium tuberculosis
SAMEA5562421	ERR3276192	WGS	RIVM - NATIONAL INSTITUTE FOR PUBLIC HEALTH AND TH	ERX3303065	Illumina HiSeq 2500	SINGLE	RANDOM	GENOMIC	ILLUMINA	ERS3364452	ERP114661	['SAMEA5562421','PRJEB32037','ERX3303065','ERR3276192','ena-RUN-RIVM - National Institute for Public Health and the Environment-10-04-2019-10:49:30:027-1037','532369','ena-STUDY-RIVM - National Institute for Public Health and the Environment-04-04-2019-10:46:49:835-53','ERP114661','ERS3364452','11397232','ena-EXPERIMENT-RIVM - National Institute for Public Health and the Environment-10-04-2019-10:49:30:027-1037','17-1017']		2019-06-11T06:04:00.000Z			NLD	Europe																										606	606246680	156727990	PRJEB32037								Napier_2020	tuberculosis: human-adapted	L2.2.1	Mycobacterium tuberculosis
SAMN40030838	SRR28044863	WGS	CHRISTIAN MEDICAL COLLAGE, VELLORE	SRX23696171	Illumina NovaSeq 6000	PAIRED	RANDOM	GENOMIC	ILLUMINA	SRS20526404	SRP226525	['575883','40030838','SRS20526404','SRP226525','2903021832_R1.fastq.gz','SAMN40030838','SRX23696171','2903021832','SRR28044863','PRJNA575883']	2022	2024-02-22T06:57:00.000Z		21.7679 N 78.8718 E	IND	Asia	Madhya Pradesh - Bhairopur	pulmonary	Homo sapiens	3	human																					870	870260414	371898180	PRJNA575883			98.6	1703647	45	lineage1.2.2.2	HR-TB	['diff','tree','tbprofiler','input']	tuberculosis: unclassified		Mycobacterium tuberculosis
SAMEA112804052	ERR11044368	WGS	FZB	ERX10491159	NextSeq 500	PAIRED		GENOMIC	ILLUMINA	ERS14811598	ERP010814	['ERX10491159','ERR11044368','ena-STUDY-FZB-22-06-2015-17:16:39:392-292','ERS14811598','ena-EXPERIMENT-TAB-21-03-2023-10:23:43:131-79681','19003649','33856107','ena-RUN-TAB-21-03-2023-10:23:43:131-79682','PRJEB9680','SAMEA112804052','ERP010814','287903']		2023-07-20T20:56:00.000Z																														805	805167820	362471332	PRJEB9680			99.57	1647656	54	lineage3	RR-TB	['tree','diff','input','tbprofiler']	tuberculosis: unclassified		Mycobacterium tuberculosis
SAMEA10029764	ERR7910988	WGS	FZB	ERX7478385	NextSeq 500	PAIRED		GENOMIC	ILLUMINA	ERS7707972	ERP132622	['ena-STUDY-FZB-22-10-2021-10:26:06:450-343','ERX7478385','ERS7707972','794636','SAMEA10029764','PRJEB48275','ena-EXPERIMENT-FZB-05-01-2022-10:45:57:300-146','24681732','ERP132622','ERR7910988','ena-RUN-FZB-05-01-2022-10:45:57:300-146','14-15085']		2022-05-09T04:51:00.000Z			PER	South America						S	S			S		S	S	S			S	S					S			682	682786017	361660452	PRJEB48275	Finci_2022		99.6	1126283	38	lineage4.3.2	Other	['Finci_2022','tree','tbprofiler','diff','input']	tuberculosis: human-adapted	L4.3.2	Mycobacterium tuberculosis
SAMEA1406012	ERR117675	WGS	SC	ERX093949	Illumina HiSeq 2000	PAIRED	RANDOM	GENOMIC	ILLUMINA	ERS083098	ERP000276	['ERX093949','995116','ERR117675','S00007222-sc-2011-12-22T13:22:08Z-1328495','Mycobacterium tuberculosis pilot-sc-2010-07-26','SC_RUN_7554_2#61','SC_EXP_7554_2#61','ERS083098','ERP000276','SAMEA1406012','203976','PRJEB2221']		2014-09-22T11:53:00.000Z																														409	409460000	233162007	PRJEB2221			99.15	1887329	42	lineage1.1.2	MDR-TB	['input','tree','tbprofiler','diff']	tuberculosis: unclassified		Mycobacterium tuberculosis
SAMEA7543931	ERR4810871	WGS	CCDC	ERX4679317	HiSeq X Ten	PAIRED	RANDOM	GENOMIC	ILLUMINA	ERS5300589	ERP124934	['SAMEA7543931','22463765','project.CDC_22','ERP124934','ERX4679317','773297','ERR4810871','PRJEB41194','experiment.11399','run.11399','ERS5300589','sample.11399']		2021-11-10T05:15:00.000Z			CHN	Asia						S	S			S	S	S	S	S				S	S	S	S	S	S	S	S	2084	2084904000	876705628	PRJEB41194	['Walker_2022','CRyPTIC_reuse_table']		99.5	1769128	61	lineage2.2.1	Sensitive	['diff','tbprofiler','input','tree','Walker_2022','CRyPTIC_CCDC_CDC_22','CRyPTIC_reuse_table']	tuberculosis: unclassified		Mycobacterium tuberculosis
SAMEA14460043	ERR9786225	WGS	INSTITUTE OF TROPICAL MEDICINE	ERX9333501	Illumina HiSeq 2500	PAIRED	RANDOM	GENOMIC	ILLUMINA	ERS12086990	ERP137916	['28829859','ena-RUN-TAB-27-05-2022-13:53:26:302-11111','0efe4541-10cd-4d79-a29f-96d29eadb5f3','ECF-12-q106','SAMEA14460043','ERS12086990','ERR9786225','ena-EXPERIMENT-TAB-27-05-2022-13:53:26:302-11110','ERP137916','844815','PRJEB53138','ERX9333501']	2012	2022-06-25T18:12:00.000Z			GMB	Africa		sputum	Homo sapiens	3	human																					691	691520488	449308110	PRJEB53138								['input','WGS_2011-2014_GMB']	tuberculosis: unclassified		Mycobacterium tuberculosis
SAMN09402696	SRR7341662	WGS	RADBOUDUMC	SRX4215201	NextSeq 500	PAIRED	PCR	GENOMIC	ILLUMINA	SRS3417474	SRP150517	['MTB0968','SRS3417474','SRP150517','475771','PRJNA475771','SAMN09402696','SRX4215201','SRR7341662','MTB0968_R1.fastq.gz','9402696','bp0','11504817']	2015	2018-06-14T10:59:00.000Z			ROU	Europe	Craiova	sputum	Homo sapiens	3	human																					820	820387775	392045064	PRJNA475771			99.63	1331945	45	lineage4.8	MDR-TB	['input','diff','Menardo_2021','tbprofiler','tree','Napier_2020']	tuberculosis: human-adapted	L4.8	Mycobacterium tuberculosis
SAMN15701137	SRR12367094	WGS	DIVISION OF GENOMIC MEDICINE AND INNOVATION SUPPORT	SRX8866215	NextSeq 500	SINGLE	RANDOM PCR	GENOMIC	ILLUMINA	SRS7127185	SRP275544	['SRP275544','MTBDR180180','15701137','SAMN15701137','MTBDR180180_S133_good_1.fastq.gz','PRJNA650263','bp0','SRS7127185','650263','SRR12367094','SRX8866215']	2019	2020-08-03T04:31:00.000Z		15.87 N 100.99 E	THA	Asia		sputum	Homo sapiens	3	human																					77	77806199	38487627	PRJNA650263									tuberculosis: unclassified		Mycobacterium tuberculosis
SAMN13568045	SRR10808740	WGS	RADBOUDUMC	SRX7482665	Illumina HiSeq 2000	PAIRED	PCR	GENOMIC	ILLUMINA	SRS5925542	SRP239172	['SAMN13568045','SRR10808740','bp0','SRS5925542','1101067','SRP239172','PRJNA595834','1101067_R1.fastq.gz','SRX7482665','595834','13568045']	2014	2019-12-31T08:58:00.000Z			IDN	Asia	Bandung	sputum	Homo sapiens	3	human																					762	762025074	571960229	PRJNA595834			99.57	1712963	37	lineage4.1.2.1	Sensitive	['Menardo_2021','tbprofiler','input','diff','tree','TANDEM']	tuberculosis: human-adapted	L4	Mycobacterium tuberculosis
SAMEA1101752	ERR2510454	WGS	SAN RAFFAELE SCIENTIFIC INSTITUTE	ERX2529869	NextSeq 500	PAIRED	RANDOM	GENOMIC	ILLUMINA	ERS2394770	ERP107941	['ERP107941','PRJEB25972','10121082','ERX2529869','sample.3464','experiment.3464','493033','run.3464','ERR2510454','project.First_10k_genomes_study_set_3','ERS2394770','SAMEA1101752']		2021-10-23T14:09:00.000Z			PAK	Asia						S				I	S	R	S	S				R	S	S	S	S	S	S	R	441	441766696	196119786	PRJEB25972	['CRyPTIC_reuse_table','Walker_2022']		99.42	1612550	52	lineage3	MDR-TB	['tree','CRyPTIC_reuse_table','input','CRyPTIC_SanRaffaele','diff','Napier_2020','Walker_2022','tbprofiler']	tuberculosis: human-adapted	L3	Mycobacterium tuberculosis
SAMEA4846540	ERR3468501	WGS	WELLCOME SANGER INSTITUTE	ERX3490164	Illumina HiSeq X Ten	PAIRED	RANDOM	GENOMIC	ILLUMINA	ERS2666395	ERP021867	['PRJEB19799','ERP021867','ERX3490164','SC_RUN_26415_2#83','SC_EXP_26415_2#83','12515098','ERR3468501','480613','4535b38a-7498-11e8-bf99-3c4a9275d6c8','Exploring_the_richness_of_Mycobacterium_bovis_strain_diversity-sc-4667','ERS2666395','SAMEA4846540']		2019-08-07T16:15:00.000Z			GBR	Europe																										200	200487834	48796577	PRJEB19799			97.31	1096753	37	La1.8.1	Other	['tbprofiler','bovis_GBR','input','diff','tree']	tuberculosis: animal-adapted	La1	Mycobacterium bovis
SAMN13066714	SRR10315581	WGS	UNIVERSITY COLLEGE LONDON	SRX7026687	NextSeq 500	PAIRED	RANDOM	GENOMIC	ILLUMINA	SRS5547150	SRP218410	['26_P3538B','SRP218410','13066714','SRX7026687','26_P3538B_R1.fastq.gz','PRJNA559528','SRR10315581','SAMN13066714','SRS5547150','559528']	2019	2019-10-21T15:05:00.000Z		29.88 S 30.99 E	ZAF	Africa	Durban	sputum	Homo sapiens	3	human																					916	916707410	404178436	PRJNA559528			99.43	1688424	55	lineage4.4.1.1.1	Pre-XDR-TB	['diff','input','tree','tbprofiler']	tuberculosis: unclassified		Mycobacterium tuberculosis
SAMN40030617	SRR28044644	WGS	CHRISTIAN MEDICAL COLLAGE, VELLORE	SRX23696388	Illumina NovaSeq 6000	PAIRED	RANDOM	GENOMIC	ILLUMINA	SRS20528009	SRP226525	['PRJNA575883','SRX23696388','401011588_R1.fastq.gz','SRS20528009','40030617','401011588','SRR28044644','SRP226525','SAMN40030617','575883']	2022	2024-02-22T06:57:00.000Z		21.7679 N 78.8718 E	IND	Asia	Madhya Pradesh - Bhairopur		Homo sapiens	3	human																					711	711665416	294998292	PRJNA575883			99.16	1743911	51	lineage3	Sensitive	['tree','diff','input','tbprofiler']	tuberculosis: unclassified		Mycobacterium tuberculosis
SAMN04276835	SRR3725007	WGS	BI	SRX1881999	Illumina HiSeq 2500	SINGLE	PCR	GENOMIC	ILLUMINA	SRS1528448	SRP077478	['BI_393','SRR3725007','PRJNA300846','SRP077478','SRS1528448','4276835','SRX1881999','G04106','300846','SAMN04276835']		2016-06-28T12:02:00.000Z			THA	Asia		sputum	Homo sapiens	3	human																					337	337359998	163537567	PRJNA300846								['IeDEA','Menardo_2021']	tuberculosis: human-adapted	L2	Mycobacterium tuberculosis
SAMN40547126	SRR28389887	WGS	NIH / NIAID	SRX23994846	NextSeq 2000	PAIRED	RANDOM	GENOMIC	ILLUMINA	SRS20791576	SRP496484	['1074786','94784','SRX23994846','SRS20791576','40547126','SRP496484','SRR28389887','PRJNA1074786','SAMN40547126','TBPO-5290_lib57518_nextseq_ny0096_151bp.filtered_2_bwa.1.fastq.gz']	2022	2024-03-20T00:54:00.000Z		23.6345 N 102.5528 W	MEX	North America		sputum	Homo sapiens	3	human																					558	558387950	199225138	PRJNA1074786			99.31	1675627	54	lineage4.1.4	Sensitive	['standford','tree','tbprofiler','input','diff']	tuberculosis: unclassified		Mycobacterium tuberculosis
SAMN40566549	SRR28409344	WGS	WADSWORTH CENTER	SRX24013828	Illumina MiSeq	PAIRED	RANDOM	GENOMIC	ILLUMINA	SRS20808957	SRP338930	['SRS20808957','SRR28409344','SRX24013828','IDR2100077322-01-01','SRP338930','766641','40566549','IDR2100077322-01-01.R1.fastq.gz','PRJNA766641','SAMN40566549']	2021	2024-03-21T15:09:00.000Z			USA	North America	New York state	sputum	Homo sapiens	3	human																					548	548408106	316358004	PRJNA766641			99.32	1708204	55	lineage1.1.2	Sensitive	['input','tree','diff','tbprofiler']	tuberculosis: unclassified		Mycobacterium tuberculosis
SAMN03647694	SRR2100521	WGS	UNIVERSITY OF OXFORD	SRX1095215	Illumina HiSeq 2500	PAIRED	RANDOM	GENOMIC	ILLUMINA	SRS990289	SRP061066	['PRJNA282721','282721','7e971e22-c596-4cfe-833d-fae164462972_R00000039_v2.bam','SRS990289','3647694','SRP061066','SRX1095215','SAMN03647694','SRR2100521','C00012929']		2015-07-23T01:08:00.000Z			GBR	Europe										S		S						S	S							373	373514000	242610236	PRJNA282721	CRyPTIC_WHO2021_PMC7612554		99.45	1892659	43	lineage3.1.1	Sensitive	['Menardo_2018','tbprofiler','tree','diff','Napier_2020','Walker_2022','input','Menardo_2021']	tuberculosis: human-adapted	L3.1.1	Mycobacterium tuberculosis
SAMN31031148	SRR21733079	WGS	MDUPHL	SRX17729151	NextSeq 500	PAIRED	RANDOM	GENOMIC	ILLUMINA	SRS15258609	SRP399923	['PRJNA857537','SAMN31031148','857537','SRX17729151','SRP399923','SRS15258609','AUSMDU00035184_S144_R1_001.fastq.gz','31031148','SRR21733079','AUSMDU00035184']	2019	2022-09-28T00:55:00.000Z			AUS	Oceania	Victoria		Homo sapiens	3	human																					637	637775475	276684783	PRJNA857537			99.32	1632477	56	lineage1.1.2	Sensitive	['diff','tree','input','tbprofiler']	tuberculosis: unclassified		Mycobacterium tuberculosis
SAMEA1119424	ERR2514243	WGS	PHE	ERX2533453	Illumina HiSeq 2500	PAIRED	RANDOM	GENOMIC	ILLUMINA	ERS2398833	ERP107961	['project.First_10k_genomes_study_set_4','PRJEB25991','sample.6225','ERS2398833','experiment.6225','493034','10123370','run.6225','ERR2514243','SAMEA1119424','ERP107961','ERX2533453']		2021-10-23T17:07:00.000Z			GBR	Europe	England									S		S					S	S								534	534964914	262610420	PRJEB25991	Walker_2022		99.66	1901580	65	lineage4.8	Sensitive	['CRyPTIC_PHE','Napier_2020','diff','tbprofiler','Walker_2022','input','tree']	tuberculosis: human-adapted	L4.8	Mycobacterium tuberculosis
SAMN15701450	SRR12367776	WGS	DIVISION OF GENOMIC MEDICINE AND INNOVATION SUPPORT	SRX8867139	NextSeq 500	SINGLE	RANDOM PCR	GENOMIC	ILLUMINA	SRS7128107	SRP275544	['SRX8867139','MTBDR180495','SAMN15701450','bp0','SRR12367776','SRP275544','15701450','SRS7128107','MTBDR180495_S49_good_1.fastq.gz','PRJNA650263','650263']	2019	2020-08-03T05:41:00.000Z		15.87 N 100.99 E	THA	Asia		sputum	Homo sapiens	3	human																					105	105020021	46741195	PRJNA650263									tuberculosis: unclassified		Mycobacterium tuberculosis
SAMN08626397	SRR6824549	WGS	BEIJING INSTITUTE OF GENOMICS,CHINESE ACADEMY OF SCIENCES	SRX3780848	HiSeq X Ten	PAIRED	RANDOM	GENOMIC	ILLUMINA	SRS3034395	SRP134826	['SRR6824549','non-MDR_18207','MTB18207_D17020828_HH2L7ALXX_L6_2.clean.fq.gz','436454','SRP134826','8626397','SRS3034395','SAMN08626397','PRJNA436454','SRX3780848']	2007	2018-03-12T08:10:00.000Z		28.12 N 112.59 E	CHN	Asia	Hunan	sputum	Homo sapiens	3	human																					1539	1539510600	725271923	PRJNA436454			99.6	1572470	54	lineage4.5	Sensitive	['Napier_2020','tbprofiler','Menardo_2021','input','diff','tree']	tuberculosis: human-adapted	L4.5	Mycobacterium tuberculosis
SAMN32819615	SRR23179830	WGS	AGRICULTURE AND AGRI-FOOD CANADA	SRX19130227	Illumina NovaSeq 6000	PAIRED	RANDOM	GENOMIC	ILLUMINA	SRS16541776	SRP418573	['AAFC_MAP_#1438_2015-09-17_04','SAMN32819615','32819615','NS.1755.002.IDT_i7_67---IDT_i5_67.1438_R1.fastq.gz','SRX19130227','PRJNA925907','925907','SRP418573','SRS16541776','SRR23179830','MAP-1438']	2021	2023-01-21T17:15:00.000Z			CAN	North America	Quebec	feces	Bos taurus	2	domestic cattle																					570	570684870	190467942	PRJNA925907									NTM: avium complex		Mycobacterium avium subsp. paratuberculosis
SAMN41146585	SRR28858397	WGS	WADSWORTH CENTER	SRX24418521	NextSeq 500	PAIRED	RANDOM	GENOMIC	ILLUMINA	SRS21173990	SRP338930	['SRS21173990','766641','SRP338930','IDR2200007628-01-01','SRX24418521','41146585','SAMN41146585','PRJNA766641','SRR28858397','IDR2200007628-01-01.R1.fastq.gz']	2022	2024-05-01T09:19:00.000Z			USA	North America	New York state		Homo sapiens	3	human																					595	595083477	263987019	PRJNA766641			99.34	1587775	54	lineage1.2.1.2.1	Sensitive	['tree','tbprofiler','diff','input']	tuberculosis: unclassified		Mycobacterium tuberculosis
SAMN20512599	SRR15316346	WGS	SCHOOL OF PUBLIC HEALTH, FUDAN UNIVERSITY	SRX11620666	Illumina HiSeq 2000	PAIRED	PCR	GENOMIC	ILLUMINA	SRS9655928	SRP330727	['SAMN20512599','SRR15316346','SRX11620666','SRS9655928','U63_R1.fastq.gz','bp0','751240','PRJNA751240','SRP330727','2003-East-105','20512599','U63']	2003	2021-08-01T01:26:00.000Z		30.25 N 121.05 E	CHN	Asia	Zheijiang	sputum	Homo sapiens	3	human																					1419	1419568500	556133865	PRJNA751240			99.48	1880358	64	lineage2.2.1	Sensitive	['diff','tbprofiler','tree','timelapse_Zhejiang_CHN','input']	tuberculosis: unclassified		Mycobacterium tuberculosis
SAMEA113556551	ERR11489021	WGS	FZB	ERX10895197	NextSeq 2000	PAIRED		GENOMIC	ILLUMINA	ERS15552674	ERP147779	['ena-EXPERIMENT-TAB-27-05-2023-22:16:03:927-28463','ERX10895197','SAMEA113556551','SMN-925','ERP147779','PRJEB62665','ERS15552674','989949','36323567','86810e0e-614f-4ad6-9cd7-0bc407fc82e6','ERR11489021','ena-RUN-TAB-27-05-2023-22:16:03:927-28464']		2023-10-05T03:55:00.000Z			MOZ	Africa	Maputo																									869	869606409	297506395	PRJEB62665			98.83	1724013	49	lineage1.1.3.2	MDR-TB	['input','R-RR_MOZ','diff','tree','tbprofiler']	tuberculosis: unclassified		Mycobacterium tuberculosis
SAMEA4744223	ERR2652980	WGS	NORWEGIAN INSTITUTE OF PUBLIC HEALTH	ERX2669434	Illumina MiSeq	PAIRED	RANDOM	GENOMIC	ILLUMINA	ERS2564334	ERP109440	['476915','9578754','ena-STUDY-NORWEGIAN INSTITUTE OF PUBLIC HEALTH-19-06-2018-13:52:22:783-854','ena-EXPERIMENT-NORWEGIAN INSTITUTE OF PUBLIC HEALTH-19-06-2018-13:51:32:578-67','ERR2652980','BRZ-1','PRJEB27366','ERX2669434','ena-RUN-NORWEGIAN INSTITUTE OF PUBLIC HEALTH-19-06-2018-13:51:32:578-67','ERS2564334','ERP109440','SAMEA4744223']	2000	2018-07-12T08:48:00.000Z			BRA	South America			Homo sapiens	3	human																					232	232234941	126615891	PRJEB27366			99.56	975034	41	lineage4.4.1.1	HR-TB	['standford','diff','input','tbprofiler','Nimmo_2024']	tuberculosis: human-adapted	L4	Mycobacterium tuberculosis
SAMEA112799306	ERR11049127	WGS	FZB	ERX10495917	NextSeq 500	PAIRED		GENOMIC	ILLUMINA	ERS14806852	ERP010814	['ena-STUDY-FZB-22-06-2015-17:16:39:392-292','ERX10495917','ERS14806852','33851362','ERP010814','287903','ena-EXPERIMENT-TAB-21-03-2023-10:57:59:462-104513','20002845','ERR11049127','SAMEA112799306','PRJEB9680','ena-RUN-TAB-21-03-2023-10:57:59:462-104514']		2023-07-20T21:00:00.000Z																														626	626196172	280946869	PRJEB9680			99.44	1674844	57	lineage4.1.2.1	Sensitive	['input','tree','tbprofiler','diff']	tuberculosis: unclassified		Mycobacterium tuberculosis
SAMN41455215	SRR29081571	WGS	ANLIS DR CARLOS G MALBRAN	SRX24605888	Illumina MiSeq	PAIRED	RANDOM	GENOMIC	ILLUMINA	SRS21343459	SRP508629	['SRR29081571','MB34529','MB34529_1.fastq.gz','PRJNA1113475','SRS21343459','41455215','SRX24605888','1113475','SRP508629','SAMN41455215','bp0']	2021	2024-05-20T07:30:00.000Z			ARG	South America		sputum	Homo sapiens	3	human																					273	273891931	151444080	PRJNA1113475								standford	tuberculosis: unclassified		Mycobacterium tuberculosis
SAMN29637396	SRR20139554	WGS	UNIVERSITY CLINIC OF RESPIRATORY AND ALLERGIC DISEASES	SRX16174633	Illumina MiSeq	PAIRED	PCR	GENOMIC	ILLUMINA	SRS13836438	SRP386201	['F1809_S3_L001_R1_001.fastq.gz','PRJNA851574','SRS13836438','SRR20139554','851574','29637396','SLO1809','SRP386201','SAMN29637396','SRX16174633']	2004	2022-07-13T11:54:00.000Z		46.33 N 14.33 E	SVN	Europe		As reported: broncioal lavage	Homo sapiens	3	human																					271	271805434	144877463	PRJNA851574			99.52	1661240	55	lineage4.1.2.1	HR-TB	['tree','input','tbprofiler','diff']	tuberculosis: unclassified		Mycobacterium tuberculosis
SAMEA2682983	ERR775366	WGS	THE WELLCOME TRUST SANGER INSTITUTE	ERX718245	Illumina HiSeq 2000	PAIRED	RANDOM	GENOMIC	ILLUMINA	ERS519044	ERP004677	['Mycobacterium_tuberculosis__HICF__sequencing-sc-2926','ERX718245','SC_EXP_14893_2#74','PRJEB5280','PH61_CA017M_1-sc-1838177','247745','SC_RUN_14893_2#74','ERR775366','3384930','SAMEA2682983','ERP004677','ERS519044']	2011	2016-03-08T20:00:00.000Z			PER	South America			Homo sapiens	3	human																					498	498362800	232950534	PRJEB5280			99.57	1644141	38	lineage4.1.2.1	MDR-TB	['tree','input','diff','Napier_2020','tbprofiler','standford']	tuberculosis: human-adapted	L4.1.2.1	Mycobacterium tuberculosis
SAMEA7527064	ERR4798505	WGS	FOUNDATION FOR MEDICAL RESEARCH INDIA	ERX4667928	NextSeq 500	PAIRED	RANDOM	GENOMIC	ILLUMINA	ERS5283536	ERP124850	['773292','project.Mumbai','ERS5283536','PRJEB41116','ERR4798505','ERP124850','SAMEA7527064','sample.15010','22460626','experiment.15010','run.15010','ERX4667928']		2021-11-10T01:21:00.000Z			IND	Asia	Mumbai					S	S				S		S	S							S		S	S		572	572274296	249620012	PRJEB41116	Walker_2022		99.39	1631670	54	lineage3	Sensitive	['tbprofiler','input','tree','CRyPTIC_IND','Walker_2022','diff']	tuberculosis: unclassified		Mycobacterium tuberculosis
SAMEA104600438	ERR2307658	WGS	FZB	ERX2358950	Illumina HiSeq 2500	PAIRED		GENOMIC	ILLUMINA	ERS2211720	ERP105903	['ena-EXPERIMENT-FZB-19-02-2018-14:17:48:281-295','ERR2307658','PRJEB24099','ERX2358950','SAMEA104600438','448111','8821477','ena-STUDY-FZB-22-12-2017-11:22:56:801-326','ERP105903','ERS2211720','AK023','ena-RUN-FZB-19-02-2018-14:17:48:281-295']		2022-07-18T01:16:00.000Z																														653	653885100	402156754	PRJEB24099			99.59	1395549	48	lineage2.2.1	MDR-TB	['tree','input','diff','tbprofiler']	MTBC		Mycobacterium tuberculosis complex sp.
SAMEA1018949	ERR046851	WGS	SC	ERX023913	Illumina HiSeq 2000	PAIRED	RANDOM	GENOMIC	ILLUMINA	ERS031500	ERP000276	['PRJEB2221','SC_RUN_6540_6#3','Mycobacterium tuberculosis pilot-sc-2010-07-26','SAMEA1018949','728207','SC_EXP_6540_6#3','ERS031500','ERX023913','Bir_237-sc-2011-04-19T12:42:15Z-1125224','203976','ERP000276','ERR046851']	2006	2014-09-04T01:29:00.000Z			GBR	Europe	Midlands		Homo sapiens	3	human					S		S					S	S								479	479925900	310631783	PRJEB2221	CRyPTIC_WHO2021_PMC7612554		99.3	1101077	17	lineage4.1.1.3.1	Sensitive	['Napier_2020','tbprofiler','tree','Walker_2022','diff','input']	tuberculosis: human-adapted	L4.1.1.3.1	Mycobacterium tuberculosis
SAMN16522140	SRR12882517	WGS	SWISSTPH	SRX9348292	Illumina HiSeq 2000	SINGLE		GENOMIC	ILLUMINA	SRS7571277	SRP288262	['BSSE-QGF-116861','16522140','SRS7571277','SRR12882517','PRJNA670836','bp0','SRX9348292','BSSE_QGF_116861_CD3YAANXX_2_G33222_CCGACAAC_S48_L002_R1_001_MM_1.fastq.gz','SAMN16522140','SRP288262','670836','G33222']	2008	2020-10-23T06:32:00.000Z			ZAF	Africa		sputum	Homo sapiens	3	human																					423	423187500	244394669	PRJNA670836								input	tuberculosis: unclassified		Mycobacterium tuberculosis
SAMEA114236310	['ERR11798775','ERR11798776']	WGS		['ERX11197243','ERX11197242']	NextSeq 500	PAIRED		GENOMIC	ILLUMINA	ERS16221585		['694899','ERR11798776','ERS16221585','ena-EXPERIMENT-TAB-04-08-2023-10:04:31:744-20785','36855097','ERR11798775','SAMEA114236310','PRJEB41518','ena-STUDY-FZB-25-11-2020-10:55:15:280-693','ERX11197243','CAR-205','ERP125309','ena-EXPERIMENT-TAB-04-08-2023-10:04:31:744-20783','ena-RUN-TAB-04-08-2023-10:04:31:744-20784','ena-RUN-TAB-04-08-2023-10:04:31:744-20786','ERX11197242']					MDA	Europe																										1833	1834527252	1006181692	PRJEB41518			99.28	1685690	54	lineage4.2.1	MDR-TB	['input','diff','tbprofiler','tree']	tuberculosis: unclassified		Mycobacterium tuberculosis
SAMN34294157	SRR24255921	WGS	NIH / NIAID	SRX20052029	NextSeq 500	PAIRED	RANDOM	GENOMIC	ILLUMINA	SRS17387290	SRP433800	['SAMN34294157','SRP433800','SRS17387290','PRJNA958249','SRX20052029','24087','958249','34294157','TBPO-2601_lib47174_nextseq_nx0204_151bp.filtered_2nd.1.fastq.gz','bp0','SRR24255921']	2020	2023-04-21T17:58:00.000Z		48.3794 N 31.1656 E	UKR	Europe		sputum	Homo sapiens	3	human																					706	706211092	333259000	PRJNA958249			99.52	1504884	51	lineage2.2.1	MDR-TB	['tbprofiler','diff','input','tree']	tuberculosis: unclassified		Mycobacterium tuberculosis
SAMEA115741558	ERR13267010	WGS	UNIVERSITY OF OXFORD, NUFFIELD DEPARTMENT OF MEDIC	ERX12637436	NextSeq 500	PAIRED	RANDOM PCR	GENOMIC	ILLUMINA	ERS20251301	ERP161058	['1124794','41869494','ERR13267010','ERX12637436','cfb84a98b6d0','webin-reads-cfb84a98b6d0','ERP161058','PRJEB76547','b28b5ff0-515d-42d2-bc0f-19e45ec26bb9','SAMEA115741558','ERS20251301']	2019	2024-08-09T03:31:00.000Z			IND	Asia																										713	713921700	323499501	PRJEB76547								CRyPTIC_2024	tuberculosis: unclassified		Mycobacterium tuberculosis
SAMEA14493192	ERR9806626	WGS	UNIVERSITY OF ANTWERP	ERX9353612	Illumina HiSeq 2500	PAIRED	RANDOM PCR	GENOMIC	ILLUMINA	ERS12121556	ERP134958	['ERX9353612','ena-EXPERIMENT-TAB-31-05-2022-21:20:15:512-1440','844747','ERS12121556','PRJEB50385','ERP134958','ena-RUN-TAB-31-05-2022-21:20:15:512-1441','28830576','ERR9806626','SAMEA14493192','cheddar_cheese']	2012	2022-06-25T18:23:00.000Z			ZAF	Africa		sputum	Homo sapiens	3	human																					981	981220952	532162843	PRJEB50385			98.99	611894	20	lineage4.3.2.1	MDR-TB	['tbprofiler','input','diff']	tuberculosis: unclassified		Mycobacterium tuberculosis
SAMEA112183839	ERR10561936	WGS	FZB	ERX10075247	NextSeq 500	PAIRED		GENOMIC	ILLUMINA	ERS14293731	ERP142989	['ERP142989','COL-56','SAMEA112183839','ERR10561936','PRJEB57971','ERX10075247','32032575','ena-RUN-TAB-03-12-2022-13:39:55:571-31222','907706','97211d12-6ea0-453a-a011-51100e2832af','ERS14293731','ena-EXPERIMENT-TAB-03-12-2022-13:39:55:571-31221']	2016	2022-12-16T21:54:00.000Z			COL	South America	Puerto Nariño																									331	331536975	139719502	PRJEB57971			99.63	1819165	61	lineage4.3.3	Sensitive	['tbprofiler','input','diff','standford','tree','outbreak_Amazon_COL']	tuberculosis: unclassified		Mycobacterium tuberculosis
SAMN30949502	SRR21690237	WGS	RIVM	SRX17687968	Illumina HiSeq 2500	PAIRED	RANDOM	GENOMIC	ILLUMINA	SRS15219356	SRP399356	['SRS15219356','SRP399356','SAMN30949502','SRX17687968','SRR21690237','882748','bp0','PRJNA882748','RIVM0818.bam','RIVM0818','30949502']	2018	2022-09-23T18:05:00.000Z			NLD	Europe		sputum	Homo sapiens	3	human																					581	581961301	142025349	PRJNA882748								input	tuberculosis: unclassified		Mycobacterium tuberculosis
SAMEA112910457	ERR11252720	WGS	IBV_CSIC	ERX10660614	NextSeq 2000	PAIRED	RANDOM	GENOMIC	ILLUMINA	ERS14911061	ERP146514	['ERX10660614','ERR11252720','ERP146514','1097147','1686627_0','Xpatial_WGS_Mozambique_2018','PRJEB61426','SAMEA112910457','40862401','ERS14911061']		2024-08-04T22:44:00.000Z																														262	262675029	115956512	PRJEB61426									tuberculosis: unclassified		Mycobacterium tuberculosis
SAMEA11206905	ERR7801274	WGS	UNIVERSITY OF BASEL, SWITZERLAND	ERX7368962	Illumina HiSeq 2500	PAIRED		GENOMIC	ILLUMINA	ERS8856406	ERP134075	['24685091','SAMEA11206905','ERR7801274','ERS8856406','ERP134075','PRJEB49562','G21825','ena-RUN-TAB-21-12-2021-16:44:10:402-12280','ERX7368962','9bc3fa2b-c877-4dc7-b821-d8f2b9e08e1b','794708','ena-EXPERIMENT-TAB-21-12-2021-16:44:10:402-12279']	2015	2022-07-28T01:06:00.000Z			TZA	Africa			Homo sapiens	3	human																					221	221196262	99387763	PRJEB49562			99.41	1651314	36	lineage4.3.2	Sensitive	['diff','tbprofiler','input','tree']	tuberculosis: unclassified		Mycobacterium tuberculosis
SAMEA114663531	ERR12311969	WGS	NATIONAL INSTITUTE OF HEALTH DR. RICARDO JORGE	ERX11688901	NextSeq 550	PAIRED	RANDOM	GENOMIC	ILLUMINA	ERS17079398	ERP111748	['ERP111748','ERX11688901','SAMEA114663531','ERR12311969','PT_TB0692','INSA_27102018','PRJEB29446','38385245','ERS17079398','505027']	2021	2023-11-26T19:06:00.000Z			PRT	Europe																										517	517051390	244848783	PRJEB29446			99.52	1375434	47	lineage4.1.2.1	Sensitive	['diff','tbprofiler','input','tree']	tuberculosis: unclassified		Mycobacterium tuberculosis
SAMN15437415	SRR12142379	WGS	GANSU PROVINCIAL CENTER FOR DISEASE CONTROL AND PREVENTION	SRX8663462	HiSeq X Ten	PAIRED	RANDOM	GENOMIC	ILLUMINA	SRS6944548	SRP269873	['SRS6944548','bp0','643892','SRP269873','SAMN15437415','P76_1.fastq.gz','SRR12142379','P76','15437415','PRJNA643892','SRX8663462']	2018	2020-07-03T04:07:00.000Z			CHN	Asia	lanzhou	mucus	Homo sapiens	3	human																					948	948023700	427594420	PRJNA643892			98.03	1580500	52	lineage2.2.1	MDR-TB	['tree','input','diff','tbprofiler']	tuberculosis: unclassified		Mycobacterium tuberculosis
SAMEA5542174	ERR3256264	WGS	LSHTM	ERX3283033	Illumina MiSeq	PAIRED	PCR	GENOMIC	ILLUMINA	ERS3344232	ERP114520	['ena-RUN-LSHTM-29-03-2019-14:35:33:805-156','mtb_drs2_PHL-D2012-0162_S14','ERP114520','ena-STUDY-LSHTM-28-03-2019-12:03:37:355-131','ERX3283033','ERS3344232','12343544','PRJEB31905','SAMEA5542174','ERR3256264','556171','ena-EXPERIMENT-LSHTM-29-03-2019-14:35:33:805-156']		2019-07-23T14:21:00.000Z			PHL	Asia																										862	862895968	520444401	PRJEB31905			99.49	1538076	100	lineage1.2.1.2.1	MDR-TB	['Napier_2020','tree','diff','tbprofiler','input','Menardo_2021']	tuberculosis: human-adapted	L2.2.1	Mycobacterium tuberculosis
SAMN05576464	SRR4037818	WGS	HARVARD MEDICAL SCHOOL	SRX2028940	Illumina HiSeq 2000	PAIRED	RANDOM	GENOMIC	ILLUMINA	SRS1623275	SRP082185	['758-SplC5_2.fastq.gz','SRS1623275','PRJNA323744','SRP082185','5576464','SAMN05576464','P29-Spleen-C5','SRX2028940','SRR4037818','323744']	2013-08	2016-08-19T09:41:00.000Z		29.6483 S 30.3318 E	ZAF	Africa	Kwazulu-Natal	necropsy (morgue)	Homo sapiens	3	human																					207	207666504	143599838	PRJNA323744								['input','denylist','intrapatient_ZAF','Napier_2020']	tuberculosis: human-adapted	L2.2.1	Mycobacterium tuberculosis
SAMEA112189091	ERR10748497	WGS	CTB/NICD	ERX10200103	NextSeq 550	PAIRED	RANDOM	GENOMIC	ILLUMINA	ERS14298980	ERP143048	['South African MDR-TB 2019-2020','ERR10748497','908050','run.S424','ERS14298980','SAMEA112189091','ERP143048','ERX10200103','experiment.S424','PRJEB58017','sample.S424','32029104']		2023-01-15T16:24:00.000Z																														150	150075700	55176886	PRJEB58017			99.36	1827733	31	lineage2.2.1	MDR-TB	['tbprofiler','diff','tree','input']	tuberculosis: unclassified		Mycobacterium tuberculosis
SAMEA11934182	ERR7737720	WGS	INSTITUTE OF TROPICAL MEDICINE ANTWERP	ERX7306002	Illumina HiSeq 2500	PAIRED	RANDOM	GENOMIC	ILLUMINA	ERS9581341	ERP133916	['ena-EXPERIMENT-TAB-16-12-2021-11:32:26:249-18864','PRJEB49409','ERP133916','ERS9581341','ERX7306002','ERR7737720','SAMEA11934182','ena-RUN-TAB-16-12-2021-11:32:26:249-18865','794693','ITM2014-02441','6c4e9598-cb36-4fad-abc8-a686b6ac3705','24684470']	2014	2022-07-28T01:04:00.000Z			ETH	Africa		sputum	Homo sapiens	3	human																					380	380386214	171122039	PRJEB49409								input	tuberculosis: unclassified		Mycobacterium tuberculosis
SAMN31220302	SRR21887671	WGS	CAPITAL MEDICAL UNIVERSITY	SRX17874675	Illumina HiSeq 2000	PAIRED	RANDOM PCR	GENOMIC	ILLUMINA	SRS15392903	SRP402335	['888557','31220302','SRX17874675','SRS15392903','Y27628_1.fastq.gz','SRR21887671','Y27628','SRP402335','PRJNA888557','SAMN31220302']	2018	2022-10-13T05:30:00.000Z		39.9 N 116.40 E	CHN	Asia	Beijing	sputum	Homo sapiens	3	human																					1468	1468497300	607278916	PRJNA888557			99.59	1781617	60	lineage2.2.1	MDR-TB	['tree','tbprofiler','diff','input']	tuberculosis: unclassified		Mycobacterium tuberculosis
SAMEA112799207	ERR11044958	WGS	FZB	ERX10491749	NextSeq 500	PAIRED		GENOMIC	ILLUMINA	ERS14806753	ERP010814	['ERR11044958','ERS14806753','ena-RUN-TAB-21-03-2023-10:23:43:316-80862','33851263','ena-EXPERIMENT-TAB-21-03-2023-10:23:43:316-80861','20001695','SAMEA112799207','PRJEB9680','287903','ERX10491749','ena-STUDY-FZB-22-06-2015-17:16:39:392-292','ERP010814']		2023-07-20T21:00:00.000Z																														803	803254764	347467139	PRJEB9680			99.51	1702770	57	lineage4.1.2.1	Sensitive	['input','tree','tbprofiler','diff']	tuberculosis: unclassified		Mycobacterium tuberculosis
SAMEA114089544	ERR11775672	WGS	UCL CENTRE FOR CLINICAL MICROBIOLOGY	ERX11174336	NextSeq 550	PAIRED	RANDOM	GENOMIC	ILLUMINA	ERS16073387	ERP149436	['41282926','TBA_318','1109088','PRJEB64299','ERR11775672','webin-reads-TBA_318','ERS16073387','SAMEA114089544','ERP149436','4da99455-d94f-43bb-96cc-eb7e1d7e89c2','ERX11174336']	2018	2024-07-27T09:08:00.000Z		UCL CCM	GEO	Asia			Homo sapiens	3	human																					1539	1539417216	629957078	PRJEB64299									tuberculosis: unclassified		Mycobacterium tuberculosis
SAMEA9976947	ERR6866249	WGS	IMPERIAL COLLEGE LONDON	ERX6489677	Illumina HiSeq 2000	PAIRED	RANDOM	GENOMIC	ILLUMINA	ERS7655225	ERP123401	['LI2038609_raw_wgs','ERR6866249','LI2038609_raw_wgs_R1R2','LI2038609','666870','ERP123401','22011747','PRJEB39837','SAMEA9976947','ena-STUDY-IMPERIAL COLLEGE LONDON-12-08-2020-14:44:57:582-2394','ERX6489677','ERS7655225']	2009	2021-10-15T13:54:00.000Z			PER	South America	Lima		Homo sapiens	3	human																					287	287615136	127854150	PRJEB39837								['input','standford']	tuberculosis: unclassified		Mycobacterium tuberculosis
SAMEA115738046	ERR13260300	WGS	UNIVERSITY OF OXFORD, NUFFIELD DEPARTMENT OF MEDIC	ERX12630713	Illumina NovaSeq 6000	PAIRED	RANDOM PCR	GENOMIC	ILLUMINA	ERS20247690	ERP161058	['29f1a3190a77','b28b5ff0-515d-42d2-bc0f-19e45ec26bb9','SAMEA115738046','ERS20247690','ERP161058','1124794','41857156','PRJEB76547','ERR13260300','webin-reads-29f1a3190a77','ERX12630713']	2021	2024-08-15T02:02:00.000Z			PER	South America																										415	415356908	138309257	PRJEB76547								CRyPTIC_2024	tuberculosis: unclassified		Mycobacterium tuberculosis
SAMEA7560695	ERR4828258	WGS	OUCRU-HCMC	ERX4698242	NextSeq 500	PAIRED	RANDOM	GENOMIC	ILLUMINA	ERS5317331	ERP124982	['ERR4828258','ERX4698242','773308','22476265','experiment.12030','PRJEB41241','ERS5317331','project.Vietnam','run.12030','sample.12030','SAMEA7560695','ERP124982']		2021-11-12T01:33:00.000Z			VNM	Asia	Ho Chi Minh City					S				S	S	R	S	R				S		S	S	S	R	S	S	294	294665930	136609481	PRJEB41241	['CRyPTIC_reuse_table','Walker_2022']							['CRyPTIC_OUCRU','input','CRyPTIC_reuse_table','Walker_2022']	tuberculosis: unclassified		Mycobacterium tuberculosis
SAMEA113556246	ERR11488712	WGS	FZB	ERX10894888	NextSeq 500	PAIRED		GENOMIC	ILLUMINA	ERS15552369	ERP147779	['ERX10894888','ERP147779','ERS15552369','ERR11488712','SAMEA113556246','ena-EXPERIMENT-TAB-27-05-2023-22:16:03:837-27845','SMN-484','989949','ena-RUN-TAB-27-05-2023-22:16:03:837-27846','PRJEB62665','86810e0e-614f-4ad6-9cd7-0bc407fc82e6','36323262']		2023-09-24T11:06:00.000Z			MOZ	Africa	Maputo																									502	502744079	231524985	PRJEB62665			84.27	1353383	46	lineage4.1.1.1	Pre-XDR-TB	['diff','input','tbprofiler','tree','R-RR_MOZ']	tuberculosis: unclassified		Mycobacterium tuberculosis
SAMEA7528225	ERR4799640	WGS	FOUNDATION FOR MEDICAL RESEARCH INDIA	ERX4669055	NextSeq 500	PAIRED	RANDOM	GENOMIC	ILLUMINA	ERS5284695	ERP124850	['22461769','run.28105','experiment.28105','ERR4799640','ERX4669055','sample.28105','PRJEB41116','ERS5284695','ERP124850','SAMEA7528225','project.Mumbai','773292']		2021-11-10T02:03:00.000Z			IND	Asia	Mumbai					S	S				S	S	S	S				S			S		S	S		430	430116252	190588445	PRJEB41116	Walker_2022		99.5	1600319	53	lineage2.2.1	Sensitive	['tree','Walker_2022','CRyPTIC_IND','diff','tbprofiler','input']	tuberculosis: unclassified		Mycobacterium tuberculosis
SAMN31117488	SRR21776300	WGS	ST. PETERSBURG PASTEUR INSTITUTE	SRX17771239	Illumina MiSeq	PAIRED	RANDOM	GENOMIC	ILLUMINA	SRS15297659	SRP400545	['bp0','8454_S17_L001_R1.fastq.gz','31117488','SAMN31117488','SRP400545','SRX17771239','Mycobacterium tuberculosis 8454','SRR21776300','PRJNA886055','886055','SRS15297659','8454']	2014	2022-10-01T11:09:00.000Z		59.56 N 30.18 E	RUS	Europe	Saint Petersburg	sputum	Homo sapiens	3	human																					405	405350798	266860894	PRJNA886055			99.72	948560	52	lineage4.3.3	Pre-XDR-TB	['tbprofiler','input','tree','diff']	tuberculosis: unclassified		Mycobacterium tuberculosis
SAMEA2534859	['ERR552733','ERR552734']	WGS		['ERX511803','ERX511802']	Illumina HiSeq 2500	PAIRED		GENOMIC	ILLUMINA	ERS458261		['795-02_lib707_hpi_2013-11-11_150bp','ERR552734','287903','ERS458261','SAMEA2534859','ERP010814','ERX511803','ERX511802','ERR552733','795-02_lib707_hpi_2013-12-19_150bp','795-02','ena-STUDY-FZB-22-06-2015-17:16:39:392-292','PRJEB9680','3794184']					UZB	Asia										R		R					S	R	R							327	327817800	171633278	PRJEB9680	CRyPTIC_WHO2021_PMC7612554		99.57	1887800	65	lineage2.2.1	MDR-TB	['tbprofiler','Napier_2020','diff','input','tree','Walker_2022']	tuberculosis: human-adapted	L2.2.1	Mycobacterium tuberculosis
SAMEA7528310	ERR4799725	WGS	FOUNDATION FOR MEDICAL RESEARCH INDIA	ERX4669140	NextSeq 500	PAIRED	RANDOM	GENOMIC	ILLUMINA	ERS5284780	ERP124850	['ERR4799725','experiment.28190','773292','ERP124850','project.Mumbai','SAMEA7528310','sample.28190','22461854','run.28190','PRJEB41116','ERX4669140','ERS5284780']		2021-11-10T02:07:00.000Z			IND	Asia	Mumbai						S						S											S		490	490944186	224333720	PRJEB41116	Walker_2022		99.44	1509093	50	lineage2.2.1	Pre-XDR-TB	['input','tbprofiler','diff','tree','CRyPTIC_IND','Walker_2022']	tuberculosis: unclassified		Mycobacterium tuberculosis
SAMEA114482873	ERR12115303	WGS	INSTITUTE OF TROPICAL MEDICINE ANTWERP	ERX11492594	Illumina NovaSeq 6000	PAIRED	RANDOM	GENOMIC	ILLUMINA	ERS16464498	ERP150509	['ERP150509','ERR12115303','ena-RUN-TAB-11-10-2023-13:09:34:783-11189','ITM2011-02171','ERX11492594','ena-EXPERIMENT-TAB-11-10-2023-13:09:34:783-11188','fddeef16-977f-47de-84ae-0263bae5c194','SAMEA114482873','1033134','38027253','ERS16464498','PRJEB65372']		2023-10-28T14:46:00.000Z			GMB	Africa		sputum	Homo sapiens	3	human																					1584	1584401400	512351492	PRJEB65372			99.4	1831497	63	lineage6	Sensitive	['input','tbprofiler','diff','tree']	tuberculosis: unclassified		Mycobacterium tuberculosis
SAMEA12851598	ERR11243886	WGS	SWISS TROPICAL AND PUBLIC HEALTH INSTITUTE	ERX10652090	Illumina NovaSeq 6000	SINGLE	RANDOM	GENOMIC	ILLUMINA	ERS10459703	ERP135175	['PRJEB50582','ena-EXPERIMENT-TAB-17-04-2023-19:57:14:075-3869','ena-RUN-TAB-17-04-2023-19:57:14:076-3870','ERR11243886','ERP135175','ERX10652090','930268','8cc6b8bd-130a-4c76-a0b2-3197bafe5cc6','SAMEA12851598','G43086','ERS10459703','34306327']	2014	2023-07-27T09:51:00.000Z			GEO	Asia		sputum																								335	335714203	115629321	PRJEB50582									tuberculosis: unclassified		Mycobacterium tuberculosis
SAMN19688738	SRR14802214	WGS	SIMON FRASER UNIVERSITY	SRX11135303	NextSeq 500	PAIRED	RANDOM	GENOMIC	ILLUMINA	SRS9198695	SRP323639	['TB-MoldovaSeq-DNA0231-3743_S41','736718','SRR14802214','bp0','SRP323639','PRJNA736718','TB-MoldovaSeq-DNA0231-3743_S41_1.fastq.gz','19688738','SRX11135303','SRS9198695','SAMN19688738']	2018	2021-06-13T22:51:00.000Z		47.03278 N 28.89972 E	MDA	Europe			Homo sapiens	3	human																					451	451324806	193514219	PRJNA736718			99.62	1690033	58	lineage2.2.1	Other	['input','tree','tbprofiler','diff']	tuberculosis: unclassified		Mycobacterium tuberculosis
SAMN16521543	SRR12882027	WGS	SWISSTPH	SRX9348205	Illumina HiSeq 2000	PAIRED		GENOMIC	ILLUMINA	SRS7571190	SRP288262	['PRJNA670836','bp0','SRP288262','SAMN16521543','SRX9348205','670836','SRS7571190','BSSE-QGF-42890','16521543','BSSE_QGF_42890_C86LNANXX_2_C10_G06455_P269_Liliana_R__CGAGGCTG_TATCCTCT_S75_L002_R1_001.fastq.gz','G06455','SRR12882027']	2014	2020-10-23T06:27:00.000Z			TZA	Africa		sputum	Homo sapiens	3	human																					855	855228948	440262906	PRJNA670836			99.32	1630060	43	lineage1.2.2.2	Sensitive	['tree','tbprofiler','input','diff']	tuberculosis: unclassified		Mycobacterium tuberculosis
SAMN42651063	SRR29893825	WGS	TX_GT	SRX25389758	Illumina MiSeq	PAIRED	RANDOM	GENOMIC	ILLUMINA	SRS22053243	SRP491750	['1080563','bp0','SRX25389758','42651063','TX-DSHS-MTB-2400354','SRP491750','SRS22053243','PRJNA1080563','SRR29893825','TX-DSHS-MTB-2400354-TX-M08451-240715_S19_L001_R1_001.fastq.gz','SAMN42651063']	2024	2024-07-19T17:33:00.000Z			USA	North America	TX	sputum	Homo sapiens	3	human																					1044	1044548259	555905612	PRJNA1080563									tuberculosis: unclassified		Mycobacterium tuberculosis
SAMEA112800882	ERR11050884	WGS	FZB	ERX10497675	NextSeq 2000	PAIRED		GENOMIC	ILLUMINA	ERS14808428	ERP010814	['ERP010814','ena-STUDY-FZB-22-06-2015-17:16:39:392-292','287903','ena-EXPERIMENT-TAB-21-03-2023-10:58:00:117-108027','ERX10497675','21005561','33852938','ERR11050884','ena-RUN-TAB-21-03-2023-10:58:00:117-108028','PRJEB9680','SAMEA112800882','ERS14808428']		2023-07-20T23:22:00.000Z																														529	529650623	181463573	PRJEB9680			99.5	1730273	56	lineage4.8	Sensitive	['tbprofiler','input','tree','diff']	tuberculosis: unclassified		Mycobacterium tuberculosis
SAMEA1018989	ERR046999	WGS	SC	ERX024061	Illumina HiSeq 2000	PAIRED	RANDOM	GENOMIC	ILLUMINA	ERS035794	ERP000276	['PRJEB2221','ERP000276','203976','Mycobacterium tuberculosis pilot-sc-2010-07-26','SAMEA1018989','ERS035794','728374','Bir_388-sc-2011-05-27T14:48:10Z-1154803','SC_RUN_6570_8#7','SC_EXP_6570_8#7','ERX024061','ERR046999']	2007	2014-09-04T02:42:00.000Z			GBR	Europe	Midlands		Homo sapiens	3	human					S		S					S	S								431	431629200	241211849	PRJEB2221	CRyPTIC_WHO2021_PMC7612554		99.58	1471784	24	lineage4.8	Sensitive	['input','diff','tree','tbprofiler','Napier_2020','Walker_2022']	tuberculosis: human-adapted	L4.8	Mycobacterium tuberculosis
SAMN08708961	SRR6832597	WGS	SAN RAFFAELE	SRX3788445	Illumina HiSeq 2500	PAIRED	RANDOM	GENOMIC	ILLUMINA	SRS3041113	SRP128089	['8708961','SAMN08708961','428596','SRS3041113','47-2528_090816_UKR_090816_100.gatk.bam','bp0','PRJNA428596','SRR6832597','SRX3788445','SRP128089','47-2528_WGS','47-2528']		2018-03-14T10:38:00.000Z							Homo sapiens	3	human																					344	344146491	170833301	PRJNA428596			99.36	1628019	34	lineage4.2.1.1	Sensitive	['input','tbprofiler','diff','tree']	tuberculosis: unclassified		Mycobacterium tuberculosis
SAMEA104362120	ERR2184279	WGS	UNIVERSIDAD PERUANA CAYETANO HEREDIA, PERU	ERX2240446	Illumina HiSeq 4000	PAIRED	RANDOM	GENOMIC	ILLUMINA	ERS1987098	ERP104985	['12061510','ERP104985','ERX2240446','PRJEB23245','548708','sample.567','ERS1987098','run.567','experiment.567','project.Peru-set1-Tandem','ERR2184279','SAMEA104362120']		2021-10-17T08:39:00.000Z			PER	South America						S				S	S	S	S	S				S		S	S	S	S	S	S	551	551469900	248515703	PRJEB23245	['Walker_2022','CRyPTIC_reuse_table']		99.59	1667969	58	lineage4.1.4	Sensitive	['CRyPTIC_reuse_table','diff','CRyPTIC_UPCH','input','tree','Walker_2022','tbprofiler']	tuberculosis: unclassified		Mycobacterium tuberculosis
SAMEA8742280	ERR5917968	WGS	CTB/NICD	ERX5559058	Illumina HiSeq 4000	PAIRED	RANDOM	GENOMIC	ILLUMINA	ERS6421862	ERP128679	['ERR5917968','PRJEB44608','22480089','SAMEA8742280','project.CTB_NICD_Wellcome_site10','run.25187','ERS6421862','ERP128679','experiment.25187','ERX5559058','773352','sample.25187']		2021-11-11T13:01:00.000Z			ZAF	Africa						S				S	S	R	S	S			R	S		S	S	S	S	S	S	591	591976200	262934942	PRJEB44608	['CRyPTIC_reuse_table','Walker_2022']		98.99	1712075	59	lineage4.3.3	Pre-XDR-TB	['tree','Walker_2022','diff','CRyPTIC_CTB-NICD','CRyPTIC_reuse_table','input','tbprofiler']	tuberculosis: unclassified		Mycobacterium tuberculosis
SAMEA12029272	ERR7821099	WGS	IBV_CSIC	ERX7388064	Illumina MiSeq	PAIRED	RANDOM	GENOMIC	ILLUMINA	ERS9676248	ERP134194	['ERX7388064','805472','PRJEB49677','25829939','ERR7821099','WGS_MTBC_TOSSE2','ERP134194','SAMEA12029272','MZ136','ERS9676248']		2022-07-20T01:34:00.000Z																														530	530064192	242979117	PRJEB49677			99.26	1874795	53	lineage2.2.1.1	Sensitive	['tbprofiler','input','diff','tree']	tuberculosis: unclassified		Mycobacterium tuberculosis
SAMEA113537541	ERR11465362	WGS	FZB	ERX10871519	NextSeq 500	PAIRED		GENOMIC	ILLUMINA	ERS15533962	ERP147571	['35505918','ena-RUN-TAB-22-05-2023-12:53:16:072-6163','979605','PRJEB62480','ERX10871519','ena-EXPERIMENT-TAB-22-05-2023-12:53:16:072-6162','ERP147571','BTB-1539','d05d2f15-c027-4055-b906-d9d6d110849e','ERR11465362','ERS15533962','SAMEA113537541']		2023-09-16T09:21:00.000Z			BWA	Africa																										513	513039426	219480579	PRJEB62480			98.89	1467659	39	lineage4.4.1.1	Sensitive	['diff','input','tbprofiler','Kopanyo']	tuberculosis: unclassified		Mycobacterium tuberculosis
SAMN03300735	SRR1792377	WGS	USDA-NVSL-DBL	SRX868039	Illumina MiSeq	PAIRED	RANDOM	GENOMIC	ILLUMINA	SRS838375	SRP053287	['SRS838375','3300735','250: 13-1938','251692','250: 13-1938_files','SRR1792377','SAMN03300735','SRP053287','SRX868039','13-1938','PRJNA251692']	2013	2015-02-23T16:50:00.000Z			USA	North America	MI		Bos taurus	2	domestic cattle																					708	708054074	497101368	PRJNA251692			99.34	662770	32	La1.8.1	Other	['tbprofiler','tree','input','diff']	tuberculosis: animal-adapted	La1	Mycobacterium bovis
SAMEA9977528	ERR6866830	WGS	IMPERIAL COLLEGE LONDON	ERX6490258	Illumina HiSeq 2000	PAIRED	RANDOM	GENOMIC	ILLUMINA	ERS7655806	ERP123401	['22012328','ena-STUDY-IMPERIAL COLLEGE LONDON-12-08-2020-14:44:57:582-2394','ERR6866830','ERS7655806','PRJEB39837','LI2184809_raw_wgs_R1R2','666870','ERX6490258','SAMEA9977528','LI2184809_raw_wgs','LI2184809','ERP123401']	2009	2021-10-15T14:00:00.000Z			PER	South America	Lima		Homo sapiens	3	human																					292	292807120	130775908	PRJEB39837			99.65	1580722	53	lineage4.3.3	Sensitive	['tree','tbprofiler','diff','input','standford']	tuberculosis: unclassified		Mycobacterium tuberculosis
SAMN07766177	SRR6153071	WGS	BC CENTRE FOR DISEASE CONTROL PUBLIC HEALTH LABORATORY	SRX3264765	HiSeq X Ten	PAIRED	RANDOM	GENOMIC	ILLUMINA	SRS2576990	SRP119652	['BC10-Mtb201','SRX3264765','413593','BC10-Mtb201_1.fastq.gz','7766177','SRS2576990','SAMN07766177','SRP119652','SRR6153071','PRJNA413593']	2010	2017-10-10T17:42:00.000Z		49.15 N 123.7 W	CAN	North America	British Columbia		Homo sapiens	3	human					S		S						S	S							787	787875250	394147736	PRJNA413593	CRyPTIC_WHO2021_PMC7612554		99.33	1749012	46	lineage3	Sensitive	['Napier_2020','Walker_2022','tbprofiler','input','tree','diff']	tuberculosis: human-adapted	L1	Mycobacterium tuberculosis
SAMEA7555907	ERR4822486	WGS	IML GAUTING	ERX4692476	NextSeq 500	PAIRED	RANDOM	GENOMIC	ILLUMINA	ERS5312550	ERP124948	['ERR4822486','ERP124948','experiment.26265','773305','22475262','ERS5312550','sample.26265','SAMEA7555907','run.26265','ERX4692476','project.Cryptic_3rd','PRJEB41208']		2021-11-11T03:17:00.000Z										S				S	S	S	S	S				S		S	S	S	S	S	S	723	723223046	307216735	PRJEB41208	CRyPTIC_reuse_table		99.43	1715222	58	lineage4.2.2	Sensitive	['CRyPTIC_Gauting','tbprofiler','input','diff','CRyPTIC_reuse_table','tree']	tuberculosis: unclassified		Mycobacterium tuberculosis
SAMN07659579	SRR6046682	WGS	MODMEDMICOXFORD	SRX3193734	Illumina MiSeq	PAIRED	RANDOM	GENOMIC	ILLUMINA	SRS2521607	SRP117784	['SRX3193734','SRS2521607','SRR6046682','7659579','SRP117784','MMMOSAM:68b7f44d-d55b-4fce-bcc4-2e8207c5cc93','SAMN07659579','401515','PRJNA401515','MMMOSRA:68b7f44d-d55b-4fce-bcc4-2e8207c5cc93']	2016	2017-10-27T18:40:00.000Z			GBR	Europe	Oxford		Homo sapiens	3	human																					669	669961863	424386201	PRJNA401515									NTM: avium complex		Mycobacterium intracellulare
SAMN08376188	SRR6480325	WGS	RADBOUDUMC	SRX3570457	Illumina HiSeq 2000	PAIRED	PCR	GENOMIC	ILLUMINA	SRS2841455	SRP130118	['8376188','SRR6480325','SRX3570457','SAMN08376188','Index4_133_1.fq.gz','430531','Index4_133','1100764','bp0','SRS2841455','SRP130118','PRJNA430531']	2014	2018-01-18T11:08:00.000Z			IDN	Asia	Bandung	cerebrospinal fluid	Homo sapiens	3	human																					525	525520494	390101962	PRJNA430531			99.55	1729533	37	lineage2.2.1	Sensitive	['tree','input','diff','tbprofiler']	tuberculosis: human-adapted	L2	Mycobacterium tuberculosis
SAMEA5854742	ERR3470585	WGS	FZB	ERX3492248	NextSeq 500	PAIRED		GENOMIC	ILLUMINA	ERS3643264	ERP116726	['12414-16','ena-STUDY-FZB-06-08-2019-12:03:08:858-270','ena-RUN-FZB-06-08-2019-12:23:06:387-48','ERS3643264','ERX3492248','PRJEB33896','13431281','ERP116726','ena-EXPERIMENT-FZB-06-08-2019-12:23:06:387-48','592685','ERR3470585','SAMEA5854742']		2019-11-30T12:44:00.000Z			SDN	Africa	East Sudan																									1011	1011816556	451523095	PRJEB33896			99.73	1653593	55	lineage4.9	Sensitive	['tree','clusters_SDN','input','diff','tbprofiler']	MTBC		Mycobacterium tuberculosis complex sp.
SAMN02586044	['SRR1173435','SRR1173158','SRR1184376','SRR1196467']	WGS		['SRX481808','SRX473610','SRX493309']	Illumina HiSeq 2000	PAIRED	RANDOM	GENOMIC	ILLUMINA	SRS559879		['2838379.WR39953.Pond-322096.H7H4FADXX140301.P','SRR1184376','2838379.WR39953.Pond-322096.C3UMYACXX140212.P','C3UMYACXX140212.6.Illumina_P5-Talic_P7-Xokep.bam','C3UMYACXX140212.7.Illumina_P5-Talic_P7-Xokep.bam','SRP038567','2586044','PRJNA235618','SRS559879','2838379.WR39953.Pond-322096.C37KUACXX140306.P','SRX493309','SRR1173158','SRR1173435','H7H4FADXX140301.1.Illumina_P5-Talic_P7-Xokep.bam','SRX481808','PRJNA235554','SAMN02586044','SRR1196467','TKK_05SA_0047','C37KUACXX140306.1.Illumina_P5-Talic_P7-Xokep.bam','SRX473610','235554']					ZAF	Africa	King Dinuzulu Hospital	sputum	Homo sapiens	3	human																					739	740811366	325430723	PRJNA235554			99.43	4276935	97	lineage2.2.1	RR-TB	['tbprofiler','Napier_2020','Nimmo_2024','diff','Menardo_2021','Menardo_2018','tree','input']	tuberculosis: human-adapted	L2.2.1	Mycobacterium tuberculosis
SAMEA7546343	ERR4812838	WGS	UNIVERSIDAD PERUANA CAYETANO HEREDIA	ERX4682828	Illumina NovaSeq 6000	PAIRED	RANDOM	GENOMIC	ILLUMINA	ERS5302998	ERP124939	['experiment.28691','ERR4812838','ERX4682828','ERP124939','22465731','PRJEB41199','ERS5302998','run.28691','sample.28691','project.Peru_Wellcome','773301','SAMEA7546343']	2014	2021-11-10T09:06:00.000Z			PER	South America										S	S	R	R	S				R	R	S	S	S	S	S	R	1033	1033444000	325231415	PRJEB41199	['Walker_2022','CRyPTIC_reuse_table']		99.16	1788604	36	lineage2.2.1	MDR-TB	['CRyPTIC_reuse_table','Walker_2022','input','CRyPTIC_UPCH','tbprofiler','standford']	tuberculosis: unclassified		Mycobacterium tuberculosis
SAMN35621862	SRR24827592	OTHER	SMITH LAB, MGM, DUKE UNIVERSITY	SRX20592500	Illumina HiSeq 2500	PAIRED	other	GENOMIC	ILLUMINA	SRS17892992	SRP441130	['980099','SRS17892992','GSM7445676_r1','SRP441130','SRR24827592','SRX20592500','PRJNA980099','GSE234093','35621862','SAMN35621862','GSM7445676']		2023-06-05T13:09:00.000Z						homogenized mouse spleens	Mus musculus	2	mouse																					3760	3760193034	2237562259	PRJNA980099									tuberculosis: human-adapted	L4	Mycobacterium tuberculosis	H37Rv
SAMN13169780	SRR10380087	WGS	NIH / NIAID	SRX7080847	Illumina MiSeq	PAIRED	RANDOM	GENOMIC	ILLUMINA	SRS5596613	SRP227831	['PRJNA586859','SRP227831','TB-CPath-Valeriu-IS-1009-DNA270_S2_R1_001.fastq.gz','SAMN13169780','bp0','SRX7080847','586859','13169780','SRS5596613','7346','SRR10380087']	2017	2019-10-31T13:29:00.000Z		47.0105 N 28.8638 E	MDA	Europe	Chisinau	sputum	Homo sapiens	3	human																					241	241890524	95040376	PRJNA586859			99.58	1473733	50	lineage2.2.1	MDR-TB	['Menardo_2021','tree','diff','tbprofiler','input']	tuberculosis: human-adapted	L2	Mycobacterium tuberculosis
SAMN30948802	SRR21689733	WGS	RIVM	SRX17687136	Illumina HiSeq 2500	PAIRED	RANDOM	GENOMIC	ILLUMINA	SRS15218524	SRP399356	['PRJNA882748','bp0','SRP399356','RIVM0111','RIVM0111.bam','SAMN30948802','SRS15218524','SRR21689733','SRX17687136','882748','30948802']	2016	2022-09-23T18:04:00.000Z			NLD	Europe		sputum	Homo sapiens	3	human																					833	833787893	244108354	PRJNA882748								input	tuberculosis: unclassified		Mycobacterium tuberculosis
SAMEA2533765	['ERR551192','ERR551193']	WGS		['ERX510261','ERX510262']	Illumina MiSeq	PAIRED		GENOMIC	ILLUMINA	ERS457167		['SAMEA2533765','ERR551193','ERS457167','ena-STUDY-FZB-13-11-2014-14:04:40:057-939','3785838','ERP008667','ERX510261','PRJEB7727','281351','3859-03_lib921_miseq_r0066_251bp','ERX510262','ERR551192','3859-03','3859-03_lib921_miseq_r0059_251bp']					SLE	Africa										S		S					S	S	R							540	540546724	327099845	PRJEB7727	CRyPTIC_WHO2021_PMC7612554		95.2	1487255	82	lineage4.1	Sensitive	['Walker_2022','input','tbprofiler','Nimmo_2024','diff','tree','Napier_2020']	tuberculosis: human-adapted	L4.1	Mycobacterium tuberculosis
SAMN15406633	SRR12119512	AMPLICON	GENOSCREEN	SRX8641256	NextSeq 500	PAIRED	PCR	GENOMIC	ILLUMINA	SRS6925978	SRP269393	['32-18_S184_R1_001.fastq.gz','SRR12119512','643242','SRX8641256','32-18','bp0','SAMN15406633','DRC_Deeplex800','15406633','PRJNA643242','SRP269393','SRS6925978']	2016	2020-06-30T16:59:00.000Z			COD	Africa		sputum	Homo sapiens	3	human																					62	62405028	28719970	PRJNA643242									tuberculosis: unclassified		Mycobacterium tuberculosis
SAMN30158037	SRR20969908	WGS	CENTRE FOR TUBERCULOSIS CONTROL OF GUANGDONG PROVINCE	SRX16987408	Illumina NovaSeq 6000	PAIRED	RANDOM	GENOMIC	ILLUMINA	SRS14573172	SRP390552	['D20003365a','SRP390552','gdtb_302','SRR20969908','D20003365a.realigned.bam','SRS14573172','866200','SRX16987408','30158037','bp0','PRJNA866200','SAMN30158037']	2017	2022-08-08T18:39:00.000Z		23.08 N 113.14 E	CHN	Asia	Guangdong	sputum	Homo sapiens	3	human																					1153	1153799033	128314691	PRJNA866200			99.51	1787635	63	lineage2.2.1	Sensitive	['tree','input','diff','tbprofiler']	tuberculosis: unclassified		Mycobacterium tuberculosis
SAMN06221254	SRR5182003	WGS	SAN DIEGO STATE UNIVERSITY	SRX2498111	PacBio RS	SINGLE		GENOMIC	PACBIO_SMRT	SRS1924964	SRP096895	['SRR5182003','PRJNA353873','SRS1924964','2-0075','6221254','SRP096895','SAMN06221254','m120614_000619_42152_c100333262550000001523018609161212_s1_p0.metadata.xml','SRX2498111','353873']	2008	2017-01-18T15:46:00.000Z		46.99 N 28.83 E	MDA	Europe		sputum	Homo sapiens	3	human																					491	491254920	1896332334	PRJNA353873									tuberculosis: unclassified		Mycobacterium tuberculosis
SAMEA114236121	ERR11798580	WGS	FZB	ERX11197047	NextSeq 500	PAIRED		GENOMIC	ILLUMINA	ERS16221396	ERP125309	['PRJEB41518','ERX11197047','ERR11798580','CAR-220','ena-RUN-TAB-04-08-2023-10:04:31:690-20394','ERS16221396','ena-STUDY-FZB-25-11-2020-10:55:15:280-693','36854908','694899','ena-EXPERIMENT-TAB-04-08-2023-10:04:31:690-20393','SAMEA114236121','ERP125309']	2016	2023-09-03T11:32:00.000Z			MDA	Europe																										632	632275624	287988556	PRJEB41518			99.46	1537552	52	lineage2.2.1	MDR-TB	['diff','tree','input','tbprofiler']	tuberculosis: unclassified		Mycobacterium tuberculosis
SAMEA10030568	ERR7911672	WGS	FZB	ERX7479069	NextSeq 500	PAIRED		GENOMIC	ILLUMINA	ERS7708775	ERP132622	['24682535','SAMEA10030568','794636','ERS7708775','ena-RUN-FZB-05-01-2022-10:45:57:329-830','ERX7479069','ena-EXPERIMENT-FZB-05-01-2022-10:45:57:329-830','ERR7911672','ena-STUDY-FZB-22-10-2021-10:26:06:450-343','ERP132622','PRJEB48275','FND-570']		2022-07-16T14:31:00.000Z			ZAF	Africa						S				R		R	S	R				R					R			696	696337498	288947424	PRJEB48275	Finci_2022							['input','Finci_2022']	tuberculosis: human-adapted	L2.2.1	Mycobacterium tuberculosis
SAMEA7554284	ERR4820917	WGS	PUBLIC HEALTH ENGLAND	ERX4690759	Illumina HiSeq 2500	PAIRED	RANDOM	GENOMIC	ILLUMINA	ERS5310929	ERP124941	['run.23738','sample.23738','ERP124941','ERS5310929','ERR4820917','773303','PRJEB41201','project.PHE-TB','22473679','experiment.23738','ERX4690759','SAMEA7554284']		2021-11-11T01:57:00.000Z			GBR	Europe																										363	363922981	174445039	PRJEB41201								['input','CRyPTIC_PHE']	tuberculosis: unclassified		Mycobacterium tuberculosis
SAMEA104447137	['ERR2229764','ERR2229765']	WGS		['ERX2283104','ERX2283103']	['Illumina MiSeq','NextSeq 500']	PAIRED	RANDOM	GENOMIC	ILLUMINA	ERS2065079		['ena-EXPERIMENT-STATENS SERUM INSTITUT-21-12-2017-12:46:39:852-977','SAMEA104447137','DKC2-0838','ena-RUN-STATENS SERUM INSTITUT-21-12-2017-12:46:39:852-978','ERR2229764','ERR2229765','388615','ERS2065079','8234744','ERX2283104','ena-STUDY-STATENS SERUM INSTITUT-03-04-2017-09:47:03:433-394','PRJEB20214','ERX2283103','ena-RUN-STATENS SERUM INSTITUT-21-12-2017-12:46:39:852-977','ERP022352','ena-EXPERIMENT-STATENS SERUM INSTITUT-21-12-2017-12:46:39:852-978']					DNK	Europe		sputum	Homo sapiens	3	human																					395	396263027	196933251	PRJEB20214			99.19	2005703	54	lineage4.8	Sensitive	['tbprofiler','diff','outbreak_1112-15_DNK','input','Napier_2020']	tuberculosis: human-adapted	L4.8	Mycobacterium tuberculosis
SAMN41472049	SRR29096737	WGS	FIND, THE FOUNDATION FOR INNOVATIVE NEW DIAGNOSTICS	SRX24621022	Illumina HiSeq 2000	PAIRED	RANDOM	GENOMIC	ILLUMINA	SRS21358176	SRP507535	['SRR29096737','SRS21358176','SAMN41472049','SRX24621022','SRP507535','TB-CPath-Stephen-IS-1031-501186-1_S99_R1_001.fastq.gz','1109295','41472049','AFDEC7_5A8BC88D845B','PRJNA1109295','AFDEC7_5A8BC88D845B_501186']		2024-05-21T10:12:00.000Z							Homo sapiens	3	human																					382	382692890	167180980	PRJNA1109295								WHO_mutations_2023	tuberculosis: unclassified		Mycobacterium tuberculosis
SAMN08383186	SRR6511643	WGS	NATIONAL INSTITUTE OF HEALTH, PORTUGAL	SRX3599647	Illumina MiSeq	PAIRED		GENOMIC	ILLUMINA	SRS2862186	SRP131205	['Mycobacterium tuberculosis PT_TB19 strain','PT_TB19_L001_R1_001.fastq.gz','SRS2862186','SRR6511643','PRJNA431049','SRX3599647','Mt_PT_TB19','8383186','SAMN08383186','SRP131205','431049']	2015	2018-01-25T13:32:00.000Z			PRT	Europe		As reported: Respiratory biological sample	Homo sapiens	3	human																					151	151749363	69512113	PRJNA431049			99.25	1101105	31	lineage4.3.4.2	MDR-TB	['tree','input','diff','tbprofiler']	tuberculosis: unclassified		Mycobacterium tuberculosis
SAMN18647980	SRR14165138	WGS	STANFORD UNIVERSITY	SRX10533209	NextSeq 550	PAIRED	RANDOM	GENOMIC	ILLUMINA	SRS8656481	SRP289688	['ms_98','PRJNA671770','L-14-1690-S115','L-14-1690-S115_R1.fastq.gz','SRS8656481','18647980','SRP289688','671770','bp0','SRX10533209','SAMN18647980','SRR14165138']	2014	2021-04-07T13:44:00.000Z			BRA	South America	Mato Grosso do Sul, Dourados	sputum	Homo sapiens	3	human																					693	693646888	321646217	PRJNA671770								['standford','input']	tuberculosis: unclassified		Mycobacterium tuberculosis
SAMN41416615	SRR29050784	WGS	FIND, THE FOUNDATION FOR INNOVATIVE NEW DIAGNOSTICS	SRX24575753	Illumina HiSeq 2000	PAIRED	RANDOM	GENOMIC	ILLUMINA	SRS21315841	SRP507535	['PRJNA1109295','1109295','SRR29050784','24146D_C8CBD669CFB2_1793','SAMN41416615','SRS21315841','TB-IS-1026-1793_S25_R1_001.fastq.gz','SRP507535','24146D_C8CBD669CFB2','SRX24575753','41416615']	2011	2024-05-16T09:57:00.000Z			VNM	Asia			Homo sapiens	3	human																					275	275867940	118504552	PRJNA1109295								WHO_mutations_2023	tuberculosis: unclassified		Mycobacterium tuberculosis
SAMEA7550743	ERR4817380	WGS	PUBLIC HEALTH ENGLAND	ERX4687222	Illumina HiSeq 2500	PAIRED	RANDOM	GENOMIC	ILLUMINA	ERS5307392	ERP124941	['ERR4817380','project.PHE-TB','sample.20200','ERX4687222','run.20200','773303','experiment.20200','22470137','ERS5307392','SAMEA7550743','ERP124941','PRJEB41201']		2021-11-10T17:19:00.000Z			GBR	Europe																										302	302278089	148270160	PRJEB41201			99.47	2841840	61	lineage3	Sensitive	['tree','tbprofiler','input','CRyPTIC_PHE','diff']	tuberculosis: unclassified		Mycobacterium tuberculosis
SAMN18146654	SRR13861471	WGS	UNIVERISTY OF ANTWERP	SRX10242671	Illumina HiSeq 2500	PAIRED		GENOMIC	ILLUMINA	SRS8383913	SRP308980	['PRJNA706121','SRS8383913','SRR13861471','SRP308980','SPUTUM2500K-FASTA41-MPER2.35-CONTHsap-CPER97.65-SEED774528489','STUDYSPUTUM2500K-FASTA41-MPER2.35-CONTHsap-CPER97.65-SEED774528489.R1.fastq.gz','18146654','SAMN18146654','SRX10242671','706121','ID774528489','bp0']	2021	2021-03-05T03:47:00.000Z						simulated/in silico																								749	749991900	396300348	PRJNA706121								['input','denylist','laboratory_synthetic']	tuberculosis: human-adapted	L4	Mycobacterium tuberculosis	H37Rv
SAMN14416752	SRR11662220	WGS	KHON KAEN UNIVERSITY	SRX8223383	Illumina HiSeq 2500	PAIRED	Restriction Digest	GENOMIC	ILLUMINA	SRS6580021	SRP259494	['SAMN14416752','PRJNA613706','SRS6580021','SRR11662220','14416752','SRX8223383','M00528-60','SRP259494','613706','M00528-60_R1.fq.gz','bp0']	2014	2020-05-01T15:12:00.000Z		9.137 N 99.32 E	THA	Asia		sputum	Homo sapiens	3	human																					1426	1426254300	600919201	PRJNA613706			99.55	1739441	59	lineage4.5	MDR-TB	['input','diff','tree','tbprofiler']	tuberculosis: unclassified		Mycobacterium tuberculosis
SAMN14516609	SRR11461654	WGS	NOGUCHI MEMORIAL INSTITUTE FOR MEDICAL RESEARCH - UNIVERSITY OF GHANA	SRX8039013	Illumina HiSeq 2500	PAIRED	RANDOM	GENOMIC	ILLUMINA	SRS6410964	SRP254440	['SRP254440','14516609','SRS6410964','616081','G32974','bp0','PRJNA616081','TBNm 4289','SRR11461654','G32974.R1.fastq.gz','SRX8039013','SAMN14516609']	2015	2020-04-02T02:18:00.000Z		5.63 N 0.18 W	GHA	Africa			Homo sapiens	3	human																					582	582405188	331455467	PRJNA616081			99.5	1543803	35	lineage4.1.2	Other	['input','diff','tbprofiler','tree']	tuberculosis: unclassified		Mycobacterium tuberculosis
SAMN14845215	['SRR19857383','SRR11715720']	WGS		['SRX15900893','SRX8275065']	['Illumina MiSeq','BGISEQ-500']	PAIRED	RANDOM	GENOMIC	['ILLUMINA','BGISEQ']	SRS6605467		['SRR19857383','MU18_R1.fastq','SRP260333','SRX8275065','PRJNA390052','SAMN14845215','MU_0018','14845215','BGI19_1.fq.gz','SRR11715720','630780','SRS6605467','19111','SRX15900893','bp0','SRP109608','DS-19111','PRJNA390471','390471','PRJNA630780']				14.1011 N 99.4179 E	THA	Asia	Kanchanaburi	sputum	Homo sapiens	3	human																					1975	1976062998	1242705081	['PRJNA630780','PRJNA390471']			99.62	1245430	61	lineage2.1	Pre-XDR-TB	['diff','input','tree','tbprofiler']	tuberculosis: human-adapted	L3	Mycobacterium tuberculosis
SAMN14401539	SRR11348206	WGS	UNIVERSITY OF SYDNEY	SRX7950086	HiSeq X Ten	PAIRED	RANDOM	GENOMIC	ILLUMINA	SRS6336756	SRP253266	['SRR11348206','bp0','P19_R1.fastq.gz','SRP253266','SAMN14401539','14401539','PRJNA613351','P19','SRX7950086','SRS6336756','613351']		2020-03-19T01:35:00.000Z		13.0827 N 80.2707 E	IND	Asia	Chennai	sputum	Homo sapiens	3	human																					689	689868264	294970295	PRJNA613351			99.36	1648325	56	lineage1.1.2	HR-TB	['tree','tbprofiler','input','diff']	tuberculosis: unclassified		Mycobacterium tuberculosis
SAMEA7526417	ERR4797864	WGS	FOUNDATION FOR MEDICAL RESEARCH INDIA	ERX4667282	NextSeq 500	PAIRED	RANDOM	GENOMIC	ILLUMINA	ERS5282890	ERP124850	['PRJEB41116','experiment.12856','ERS5282890','ERP124850','22459980','ERX4667282','run.12856','ERR4797864','773292','sample.12856','project.Mumbai','SAMEA7526417']		2021-11-09T23:08:00.000Z			IND	Asia	Mumbai					R	R				S		R	R							S		R	S		686	686991600	294635834	PRJEB41116	Walker_2022		99.6	1756330	56	lineage2.2.1	MDR-TB	['CRyPTIC_IND','diff','Walker_2022','input','tree','tbprofiler']	tuberculosis: unclassified		Mycobacterium tuberculosis
SAMN07373429	SRR6063480	WGS	NML	SRX3208592	Illumina MiSeq	PAIRED	RANDOM	GENOMIC	ILLUMINA	SRS2533688	SRP118711	['NMLac52cfa5-b4b6-4d26-81fb-2f76ba7a6c4c','SRP118711','388806','SAMN07373429','PRJNA388806','7373429','1001250','SRS2533688','SRR6063480','SRX3208592']		2017-09-23T15:47:00.000Z			CAN	North America	Nunavut																									736	736644599	516526187	PRJNA388806			99.77	750428	50	lineage4.8	Sensitive	['input','Napier_2020','tbprofiler','tree','diff']	tuberculosis: human-adapted	L4.8	Mycobacterium tuberculosis
SAMEA7551855	ERR4818491	WGS	PUBLIC HEALTH ENGLAND	ERX4688333	Illumina MiSeq	PAIRED	RANDOM	GENOMIC	ILLUMINA	ERS5308503	ERP124941	['ERX4688333','experiment.21311','ERR4818491','ERP124941','sample.21311','PRJEB41201','22471248','ERS5308503','project.PHE-TB','773303','run.21311','SAMEA7551855']		2021-11-10T19:16:00.000Z			GBR	Europe										S		S					S	S								398	398778119	266352088	PRJEB41201	Walker_2022							['CRyPTIC_PHE','input','Walker_2022']	tuberculosis: unclassified		Mycobacterium tuberculosis
SAMEA5975601	ERR3559853	WGS	FUDAN UNIVERSITY	ERX3559604	Illumina HiSeq 2500	PAIRED	RANDOM PCR	GENOMIC	ILLUMINA	ERS3778438	ERP117507	['SAMEA5975601','ERS3778438','ERX3559604','15231379','ena-RUN-FUDAN UNIVERSITY-25-09-2019-16:05:21:820-781','ena-STUDY-FUDAN UNIVERSITY-25-09-2019-16:05:44:667-292','ERP117507','SC0781','PRJEB34582','ERR3559853','ena-EXPERIMENT-FUDAN UNIVERSITY-25-09-2019-16:05:21:820-781','639250']	2018	2020-06-13T21:10:00.000Z			CHN	Asia		sputum	Homo sapiens	3	human																					695	695281500	293950572	PRJEB34582			99.58	1789838	60	lineage2.2.1	Sensitive	['input','tbprofiler','diff','Menardo_2021','tree']	tuberculosis: human-adapted	L2	Mycobacterium tuberculosis
SAMEA104035995	ERR1952145	WGS	TRINITY COLLEGE DUBLIN	ERX2017741	Illumina MiSeq	PAIRED	RANDOM PCR	GENOMIC	ILLUMINA	ERS1699888	ERP016769	['ena-STUDY-TRINITY COLLEGE DUBLIN-06-08-2016-17:42:19:517-43','ena-EXPERIMENT-TRINITY COLLEGE DUBLIN-02-05-2017-11:55:21:377-8','ERR1952145','ERP016769','6889519','IEMDR08','385279','PRJEB15076','ERX2017741','SAMEA104035995','ena-RUN-TRINITY COLLEGE DUBLIN-02-05-2017-11:55:21:377-8','ERS1699888']	2004				IRL	Europe			Homo sapiens	3	human																					0	0	0	PRJEB15076								R-DR_IRL	tuberculosis: unclassified		Mycobacterium tuberculosis
SAMEA1707664	ERR230030	WGS	SC	ERX204581	Illumina HiSeq 2000	PAIRED	RANDOM	GENOMIC	ILLUMINA	ERS179970	ERP000276	['1922535','PRJEB2221','SC_RUN_8939_5#13','ERX204581','ERP000276','SAMEA1707664','203976','SC_EXP_8939_5#13','Mycobacterium tuberculosis pilot-sc-2010-07-26','ERS179970','S00009451-sc-2012-10-08T11:24:02Z-1493269','ERR230030']		2013-02-19T03:09:00.000Z																														272	272085000	115856854	PRJEB2221			99.45	2532402	57	lineage4.1.2.1;lineage3	Sensitive	['input','diff','tbprofiler']	tuberculosis: unclassified		Mycobacterium tuberculosis
SAMEA115432901	ERR12916845	WGS	SWISS TPH	ERX12289187	Illumina NovaSeq 6000	SINGLE	RANDOM	GENOMIC	ILLUMINA	ERS18594701	ERP158926	['ena-RUN-TAB-18-04-2024-12:14:08:186-36522','c6ef7670-b302-42b3-af5f-93cea5784936','ERR12916845','1097448','ena-EXPERIMENT-TAB-18-04-2024-12:14:08:186-36521','ERS18594701','0052-T1-10-D','PRJEB74234','17-000041_x','ERP158926','SAMEA115432901','42656155','ERX12289187']	2021	2024-07-28T06:05:00.000Z			GEO	Asia		sputum	Homo sapiens	3	human																					290	290280060	97764893	PRJEB74234									tuberculosis: unclassified		Mycobacterium tuberculosis
SAMEA7547040	ERR4813534	WGS	UNIVERSIDAD PERUANA CAYETANO HEREDIA	ERX4683524	Illumina NovaSeq 6000	PAIRED	RANDOM	GENOMIC	ILLUMINA	ERS5303694	ERP124939	['ERS5303694','ERX4683524','project.Peru_Wellcome','sample.32236','PRJEB41199','SAMEA7547040','773301','run.32236','ERR4813534','ERP124939','experiment.32236','22466433']	2019	2021-11-10T10:07:00.000Z			PER	South America						S				S	S	S	S	S				S		S	S	S	S	S	S	981	981119178	312009224	PRJEB41199	['Walker_2022','CRyPTIC_reuse_table']		99.33	1844117	66	lineage4.1.2	Sensitive	['tbprofiler','diff','CRyPTIC_reuse_table','input','CRyPTIC_UPCH','Walker_2022','standford']	tuberculosis: unclassified		Mycobacterium tuberculosis
SAMEA112806335	ERR11082691	WGS	FZB	ERX10530060	NextSeq 500	PAIRED		GENOMIC	ILLUMINA	ERS14813881	ERP010814	['PRJEB9680','ena-EXPERIMENT-TAB-22-03-2023-09:49:52:847-113649','8487-03','ERR11082691','SAMEA112806335','287903','ena-RUN-TAB-22-03-2023-09:49:52:847-113650','ena-STUDY-FZB-22-06-2015-17:16:39:392-292','ERP010814','ERX10530060','ERS14813881','33894430']		2023-07-21T05:50:00.000Z																														353	353066723	151373204	PRJEB9680			99.7	1656716	57	lineage4.7	Sensitive	['input','tree','diff','tbprofiler']	tuberculosis: unclassified		Mycobacterium tuberculosis
SAMEA3403353	ERR2516576	WGS	HARVARD MEDICAL SCHOOL	ERX2535792	Illumina HiSeq 2500	PAIRED	RANDOM	GENOMIC	ILLUMINA	ERS2401254	ERP107971	['10125914','run.9135','ERS2401254','ERX2535792','PRJEB26000','experiment.9135','sample.9135','SAMEA3403353','ERR2516576','ERP107971','493038','project.First_10k_genomes_study_set_8']		2021-10-23T19:17:00.000Z			PER	South America										R								R								355	355383441	254395180	PRJEB26000	Walker_2022		99.67	1735253	37	lineage4	MDR-TB	['CRyPTIC_Harvard','Walker_2022','tree','input','diff','tbprofiler','Napier_2020']	tuberculosis: human-adapted	L4	Mycobacterium tuberculosis
SAMEA7528117	ERR4799531	WGS	FOUNDATION FOR MEDICAL RESEARCH INDIA	ERX4668948	NextSeq 500	PAIRED	RANDOM	GENOMIC	ILLUMINA	ERS5284588	ERP124850	['22461662','experiment.27996','ERS5284588','ERP124850','sample.27996','PRJEB41116','ERX4668948','ERR4799531','project.Mumbai','run.27996','773292','SAMEA7528117']		2021-11-10T02:07:00.000Z			IND	Asia	Mumbai																									609	609910744	284934932	PRJEB41116			99.51	1489963	50	lineage4.1.1.1	Sensitive	['input','tbprofiler','diff','CRyPTIC_IND','tree']	tuberculosis: unclassified		Mycobacterium tuberculosis
SAMN02398713	['SRR1048008','SRR1144783']	WGS		['SRX450031','SRX390556']	Illumina HiSeq 2000	PAIRED	RANDOM	GENOMIC	ILLUMINA	SRS514017		['2398713','SRR1144783','SAMN02398713','SRX390556','SRX450031','SRS514017','2513505.WR39157.Pond-311513.H758RADXX140114.P','C2M6VACXX131127.8.tagged_655.bam','2513505.WR39158.Solexa-198761.C2M6VACXX131127.P','H758RADXX140114.1.Illumina_P5-Jofel_P7-Kexaz.bam','KT-0081','SRP033762','SRR1048008','PRJNA219826','226778','PRJNA226778']					KOR	Asia			Homo sapiens	3	human																					780	781641020	336495247	PRJNA226778			98.77	1422353	32	lineage2.2.2	Pre-XDR-TB	['Napier_2020','tree','Menardo_2018','diff','Menardo_2021','tbprofiler','input']	tuberculosis: human-adapted	L2.2.2	Mycobacterium tuberculosis
SAMEA2711012	ERR718512	WGS	SC	ERX662434	Illumina HiSeq 2000	PAIRED	RANDOM	GENOMIC	ILLUMINA	ERS531969	ERP006738	['272028','SC_EXP_14448_8#43','PRJEB7056','The_interaction_between_the_host_and_pathogen_genetics_in_susceptibility_to_pulmonary_tuberculosis-sc-3274','ERS531969','ERX662434','3310404','ERP006738','ERR718512','SAMEA2711012','SC_RUN_14448_8#43','15453-sc-2107608']	2005	2016-01-15T04:17:00.000Z			THA	Asia																										370	370668000	173362281	PRJEB7056			99.31	1653992	38	lineage1.1.1	Sensitive	['Napier_2020','tbprofiler','diff','input','tree','Menardo_2021']	tuberculosis: human-adapted	L1.1.1	Mycobacterium tuberculosis
SAMN08215166	SRR6397600	WGS	BC CENTRE FOR DISEASE CONTROL PUBLIC HEALTH LABORATORY	SRX3490558	HiSeq X Ten	PAIRED	RANDOM	GENOMIC	ILLUMINA	SRS2774438	SRP119652	['BC09-Mtb305','SRX3490558','PRJNA413593','SRS2774438','SRP119652','SAMN08215166','8215166','SRR6397600','BC09-Mtb305_1.fastq.gz','413593']	2009	2017-12-22T22:12:00.000Z		49.15 N 123.7 W	CAN	North America	British Columbia		Homo sapiens	3	human					S		S						S	S							839	839400250	398982125	PRJNA413593	CRyPTIC_WHO2021_PMC7612554		99.55	1844451	53	lineage4.1.2.1	Sensitive	['input','diff','Napier_2020','Walker_2022','tbprofiler','tree']	tuberculosis: human-adapted	L4	Mycobacterium tuberculosis
SAMN15403883	SRR12399069	AMPLICON	GENOSCREEN	SRX8897219	NextSeq 500	PAIRED	PCR	GENOMIC	ILLUMINA	SRS7155992	SRP276358	['DRC_Deeplex245','15403883','SRR12399069','SAMN15403883','bp0','PRJNA643157','2016-00307','SRP276358','643157','2016-00307_S15_R1_001.fastq.gz','SRS7155992','SRX8897219']	2016	2020-08-06T09:55:00.000Z			COD	Africa		sputum	Homo sapiens	3	human																					131	131654298	60863780	PRJNA643157									tuberculosis: unclassified		Mycobacterium tuberculosis
SAMN09725712	SRR7617569	WGS	AGRESEARCH	SRX4482008	Illumina MiSeq	PAIRED	RANDOM PCR	GENOMIC	ILLUMINA	SRS3606360	SRP155672	['SAMN09725712','SRX4482008','479921','SRS3606360','AgR17109_R1.fastq.gz','SRR7617569','PRJNA479921','9725712','AgR17109','SRP155672']	2005	2018-07-29T22:06:00.000Z			NZL	Oceania	Taupo			2	deer																					531	531952204	378663586	PRJNA479921			99.44	921573	46	La1.8.1	Other	['tree','tbprofiler','input','diff']	tuberculosis: animal-adapted	La1	Mycobacterium bovis
SAMN41418010	SRR29052814	WGS	FIND, THE FOUNDATION FOR INNOVATIVE NEW DIAGNOSTICS	SRX24577560	Illumina HiSeq 2000	PAIRED	RANDOM	GENOMIC	ILLUMINA	SRS21317545	SRP507535	['SRP507535','PRJNA1109295','SRX24577560','IDR1600049478_R1.fastq.gz','SRS21317545','41418010','6B1800_5710CD2C8A4E_IDR1600049478','1109295','6B1800_5710CD2C8A4E','SAMN41418010','SRR29052814']		2024-05-16T10:42:00.000Z			USA	North America			Homo sapiens	3	human																					463	463880757	273990271	PRJNA1109295								WHO_mutations_2023	tuberculosis: unclassified		Mycobacterium tuberculosis
SAMEA14460060	ERR9786242	WGS	INSTITUTE OF TROPICAL MEDICINE	ERX9333518	Illumina HiSeq 2500	PAIRED	RANDOM	GENOMIC	ILLUMINA	ERS12087007	ERP137916	['ena-RUN-TAB-27-05-2022-13:53:26:307-11145','0efe4541-10cd-4d79-a29f-96d29eadb5f3','ERR9786242','844815','ERS12087007','ena-EXPERIMENT-TAB-27-05-2022-13:53:26:307-11144','28829876','SAMEA14460060','PRJEB53138','ERX9333518','ERP137916','ECF-12-R153']	2012	2022-06-25T18:13:00.000Z			GMB	Africa		sputum	Homo sapiens	3	human																					585	585042031	353583664	PRJEB53138			99.54	1853353	92	lineage4.1.2.1	Sensitive	['tree','WGS_2011-2014_GMB','input','tbprofiler','diff']	tuberculosis: unclassified		Mycobacterium tuberculosis
SAMEA7529167	ERR4800581	WGS	FOUNDATION FOR MEDICAL RESEARCH INDIA	ERX4669996	NextSeq 500	PAIRED	RANDOM	GENOMIC	ILLUMINA	ERS5285636	ERP124850	['ERR4800581','run.31918','ERX4669996','experiment.31918','773292','sample.31918','ERS5285636','SAMEA7529167','project.Mumbai','ERP124850','22462710','PRJEB41116']		2021-11-11T01:15:00.000Z			IND	Asia	Mumbai						R						R													553	553072800	253363955	PRJEB41116	Walker_2022							['CRyPTIC_IND','Walker_2022','input']	tuberculosis: unclassified		Mycobacterium tuberculosis
SAMN41148548	SRR28859890	WGS	WADSWORTH CENTER	SRX24419676	NextSeq 500	PAIRED	RANDOM	GENOMIC	ILLUMINA	SRS21175139	SRP338930	['IDR2300039151-01-01.R1.fastq.gz','SRS21175139','SRR28859890','SAMN41148548','766641','PRJNA766641','IDR2300039151-01-01','SRX24419676','41148548','SRP338930']	2023	2024-05-01T11:25:00.000Z			USA	North America	New York state		Homo sapiens	3	human																					470	470886490	202744861	PRJNA766641			99.57	1670302	56	lineage4.5	Sensitive	['input','tree','tbprofiler','diff']	tuberculosis: unclassified		Mycobacterium tuberculosis
SAMN07659488	SRR6046004	WGS	MODMEDMICOXFORD	SRX3192882	Illumina MiSeq	PAIRED	RANDOM	GENOMIC	ILLUMINA	SRS2520398	SRP117784	['MMMOSRA:726f6702-7ed5-4e70-992e-98530cf676e1','SRX3192882','401515','SRS2520398','PRJNA401515','7659488','SAMN07659488','SRP117784','MMMOSAM:726f6702-7ed5-4e70-992e-98530cf676e1','SRR6046004']	2016	2017-10-27T17:49:00.000Z			GBR	Europe	Oxford		Homo sapiens	3	human																					514	514340914	337324108	PRJNA401515									NTM: avium complex		Mycobacterium intracellulare
SAMN43780348	SRR30673115	WGS	FIND, THE FOUNDATION FOR INNOVATIVE NEW DIAGNOSTICS	SRX26091846	Illumina HiSeq X	PAIRED	RANDOM	GENOMIC	ILLUMINA	SRS22658163	SRP532857	['1160005','WGS-TB038050234','SRR30673115','SRS22658163','SRX26091846','SRP532857','TB038050234','SAMN43780348','TB038050234_R1.fastq.gz','43780348','PRJNA1160005']	2021	2024-09-16T04:54:00.000Z			IND	Asia		sputum	Homo sapiens	3	human																					423	423892032	186740529	PRJNA1160005									tuberculosis: unclassified		Mycobacterium tuberculosis
SAMEA3448382	ERR1063859	WGS	THE WELLCOME TRUST SANGER INSTITUTE	ERX1144009	Illumina HiSeq 2000	PAIRED	RANDOM	GENOMIC	ILLUMINA	ERS745966	ERP001072	['204548','ERP001072','ERR1063859','4164041','PRJEB2794','SC_RUN_17150_3#77','Karonga_Prevention_Study__KPS____whole_genome_sequencing_in_a_whole_population-sc-2011-12-13T10:33:26Z-2066','ERX1144009','90369-sc-2315626','ERS745966','SC_EXP_17150_3#77','Karonga_Prevention_Study__KPS____whole_genome_sequ','SAMEA3448382']		2016-03-03T18:48:00.000Z			MWI	Africa	Karonga																									1570	1570534750	584710034	PRJEB2794								['Karonga_Prevention_Study','input']	tuberculosis: unclassified		Mycobacterium tuberculosis
SAMN03300675	SRR1792317	WGS	USDA-NVSL-DBL	SRX867979	Illumina MiSeq	PAIRED	RANDOM	GENOMIC	ILLUMINA	SRS838435	SRP053287	['SRR1792317','250: 12-0251','250: 12-0251_files','SAMN03300675','251692','SRX867979','PRJNA251692','3300675','SRP053287','12-0251','SRS838435']	2012	2015-02-23T16:41:00.000Z			USA	North America	CA		Bos taurus	2	domestic cattle																					533	533251385	321982936	PRJNA251692			99.39	1608776	76	La1.8.1	Other	['tbprofiler','diff','input','tree']	tuberculosis: animal-adapted	La1	Mycobacterium bovis
SAMEA923181	ERR026341	WGS	SC	ERX2005118	Illumina Genome Analyzer II	PAIRED	RANDOM	GENOMIC	ILLUMINA	ERS012529	ERP000259	['PRJEB2204','Mycobacterium avium subspecies paratuberculosis diversity-sc-2010-07-05','203896','ERR026341','SC_RUN_5285_8#11','ERX2005118','MAPMRI035-sc-2010-07-05-231099','ERS012529','SC_EXP_5285_8#11','214644','SAMEA923181','ERP000259']		2012-07-25T23:51:00.000Z			GRC	Europe			Ovis aries	2	domestic sheep																					400	400846880	237126907	PRJEB2204									NTM: avium complex		Mycobacterium avium subsp. paratuberculosis
SAMEA4772775	ERR2677399	WGS	FZB	ERX2692390	NextSeq 500	PAIRED		GENOMIC	ILLUMINA	ERS2592729	ERP109425	['9859699','ena-EXPERIMENT-FZB-29-06-2018-17:08:19:134-14','ERP109425','ena-STUDY-FZB-19-06-2018-08:10:23:898-811','ERR2677399','PRJEB27354','ena-RUN-FZB-29-06-2018-17:08:19:134-14','486641','ERX2692390','ERS2592729','2-2016','SAMEA4772775']		2018-08-19T11:48:00.000Z														S							S									826	826631240	351841024	PRJEB27354	Andres_2019		99.51	1751900	59	lineage4.1.2.1	RR-TB	['input','tbprofiler','diff','Napier_2020','tree','Andres_2019']	tuberculosis: human-adapted	L4.1.2.1	Mycobacterium tuberculosis
SAMEA115740636	ERR13265978	WGS	UNIVERSITY OF OXFORD, NUFFIELD DEPARTMENT OF MEDIC	ERX12636404	Illumina NovaSeq 6000	PAIRED	RANDOM PCR	GENOMIC	ILLUMINA	ERS20250379	ERP161058	['1124794','ERX12636404','webin-reads-bad97cf7dcf8','ERS20250379','ERR13265978','ERP161058','PRJEB76547','41868619','b28b5ff0-515d-42d2-bc0f-19e45ec26bb9','SAMEA115740636','bad97cf7dcf8']	2021	2024-08-07T21:57:00.000Z			VNM	Asia																										991	991434290	324069738	PRJEB76547								CRyPTIC_2024	tuberculosis: unclassified		Mycobacterium tuberculosis
SAMEA14493347	ERR9806772	WGS	UNIVERSITY OF ANTWERP	ERX9353758	Illumina HiSeq 2500	PAIRED	RANDOM PCR	GENOMIC	ILLUMINA	ERS12121711	ERP134958	['844747','cheddar_cheese','SAMEA14493347','ERR9806772','ena-EXPERIMENT-TAB-31-05-2022-21:20:15:564-1732','ena-RUN-TAB-31-05-2022-21:20:15:565-1733','ERX9353758','PRJEB50385','ERS12121711','28830722','ERP134958']	2012	2022-06-25T19:13:00.000Z			ZAF	Africa		sputum	Homo sapiens	3	human																					780	780048786	389302513	PRJEB50385			99.11	159001	5	lineage4.9	Sensitive	['tbprofiler','input']	tuberculosis: unclassified		Mycobacterium tuberculosis
SAMN43358242	SRR30362862	WGS	IHU	SRX25820736	Illumina NovaSeq X	PAIRED	RANDOM	GENOMIC	ILLUMINA	SRS22450446	SRP528529	['1152264','H0426094_S16_R1.fastq.gz','H0426094','bp0','PRJNA1152264','H0426094_S16','SAMN43358242','SRS22450446','SRR30362862','SRX25820736','43358242','SRP528529']	2023	2024-08-25T17:04:00.000Z	Tuberculose	4.3464 N 18.5433 E	CAF	Africa			Homo sapiens	3	human																					929	929643845	313930225	PRJNA1152264									tuberculosis: unclassified		Mycobacterium tuberculosis
SAMN41812038	SRR29385430	WGS	LIAONING PROVINCIAL CENTER FOR DISEASE CONTROL AND PREVENTION	SRX24899425	Illumina NovaSeq 6000	PAIRED	PCR	GENOMIC	ILLUMINA	SRS21605671	SRP513650	['PRJNA1123462','bp0','41812038','201014_1.fq.gz','SRP513650','SRR29385430','SRS21605671','SRX24899425','SAMN41812038','="WGSlib"&A115','1123462','201014']	2020-07	2024-06-13T05:02:00.000Z			CHN	Asia	Liaoning	sputum	Homo sapiens	3	human																					1201	1201746300	376233121	PRJNA1123462									tuberculosis: human-adapted	L4	Mycobacterium tuberculosis	H37Rv
SAMEA115741277	ERR13266678	WGS	UNIVERSITY OF OXFORD, NUFFIELD DEPARTMENT OF MEDIC	ERX12637104	NextSeq 500	PAIRED	RANDOM PCR	GENOMIC	ILLUMINA	ERS20251020	ERP161058	['webin-reads-6b8c31c32d66','ERS20251020','41869213','1124794','b28b5ff0-515d-42d2-bc0f-19e45ec26bb9','ERX12637104','ERP161058','SAMEA115741277','6b8c31c32d66','PRJEB76547','ERR13266678']	2020	2024-08-08T11:01:00.000Z			IND	Asia																										682	682805400	282926593	PRJEB76547								CRyPTIC_2024	tuberculosis: unclassified		Mycobacterium tuberculosis
SAMN17301433	SRR13423594	WGS	SCHOOL OF PUBLIC HEALTH, FUDAN UNIVERSITY	SRX9838703	Illumina Genome Analyzer	PAIRED	RANDOM	GENOMIC	ILLUMINA	SRS8020998	SRP301501	['SAMN17301433','691674','XTBDNA-17-034_1.fastq.gz','XTBDNA-17-034','SRR13423594','17301433','PRJNA691674','bp0','SRP301501','SRS8020998','SRX9838703']	2015-07	2021-01-13T04:17:00.000Z			CHN	Asia	Jiangsu	sputum	Homo sapiens	3	human																					952	952699468	397032643	PRJNA691674			99.33	1556107	47	lineage2.2.1	Pre-XDR-TB	['input','tbprofiler','tree','diff']	tuberculosis: unclassified		Mycobacterium tuberculosis
SAMEA115751228	ERR13292109	WGS	UNIVERSITY OF OXFORD, NUFFIELD DEPARTMENT OF MEDIC	ERX12662595	Illumina MiSeq	PAIRED	RANDOM PCR	GENOMIC	ILLUMINA	ERS20267515	ERP161058	['SAMEA115751228','ERP161058','b28b5ff0-515d-42d2-bc0f-19e45ec26bb9','ERX12662595','ERS20267515','41910173','PRJEB76547','dd3f20b65bb1','ERR13292109','1124794','webin-reads-dd3f20b65bb1']	2020	2024-08-23T07:49:00.000Z			USA	North America																										507	507495946	305707178	PRJEB76547								CRyPTIC_2024	tuberculosis: unclassified		Mycobacterium tuberculosis
SAMEA1523357	ERR171133	WGS	SC	ERX147022	Illumina HiSeq 2000	PAIRED	RANDOM	GENOMIC	ILLUMINA	ERS124352	ERP001037	['SC_RUN_8080_8#6','201150-sc-2012-04-04T13:40:52Z-1397503','SAMEA1523357','PRJEB2777','204473','1179620','ERS124352','Relapse_and_Reinfection_in_Tuberculosis-sc-2011-11-29T12:38:29Z-2045','ERP001037','ERR171133','ERX147022','SC_EXP_8080_8#6']		2012-09-27T18:57:00.000Z			ZAF	Africa	Durban	sputum	Homo sapiens	3	human																					435	435666200	185083227	PRJEB2777			99.81	1705926	39	lineage4.3.3	Sensitive	['tree','Napier_2020','Menardo_2018','input','tbprofiler','diff']	tuberculosis: human-adapted	L4.3.3	Mycobacterium tuberculosis
SAMD00179137	DRR185064	WGS	RIT_JATA	DRX175543	Illumina MiSeq	PAIRED	RANDOM	GENOMIC	ILLUMINA	DRS113962	DRP005596	['590380','SAMD00179137','DRR185064','DRX175543','DRS113962','DRP005596','PRJDB8553','13323210']		2019-11-18T19:31:00.000Z			VNM	Asia	Hanoi																									147	147670757	62467732	PRJDB8553			99.16	1874001	32	lineage1.1.1.1	HR-TB	['Napier_2020','diff','tree','input','tbprofiler']	tuberculosis: human-adapted	L1.1.1.1	Mycobacterium tuberculosis
SAMN41812152	SRR29385400	WGS	LIAONING PROVINCIAL CENTER FOR DISEASE CONTROL AND PREVENTION	SRX24899455	Illumina NovaSeq 6000	PAIRED	PCR	GENOMIC	ILLUMINA	SRS21605702	SRP513650	['SRR29385400','210450','SRP513650','41812152','SRX24899455','210450_1.fq.gz','bp0','1123462','SRS21605702','PRJNA1123462','="WGSlib"&A229','SAMN41812152']	2021-07	2024-06-13T05:03:00.000Z			CHN	Asia	Liaoning	sputum	Homo sapiens	3	human																					1549	1549803600	531472036	PRJNA1123462									tuberculosis: human-adapted	L4	Mycobacterium tuberculosis	H37Rv
SAMEA110420069	ERR9992711	WGS	CTB/NICD - SOUTH AFRICA, SOUTH AFRICA	ERX9533118	Illumina NovaSeq 6000	PAIRED	RANDOM	GENOMIC	ILLUMINA	ERS12518144		['sample.518.b8efcb91','30016537','ERS12518144','run.518.1.c665085033647e210c412347a42ad416','ERR9992711','ERX9533118','SAMEA110420069','experiment.518.4f6cd10d']		2022-08-10T14:22:00.000Z																														740	740317968	245073626										tuberculosis: unclassified		Mycobacterium tuberculosis
SAMEA13294953	ERR9121687	WGS	UNIVERSITY OF OXFORD, NUFFIELD DEPARTMENT OF MEDIC	ERX8663658	Illumina MiSeq	PAIRED	RANDOM	GENOMIC	ILLUMINA	ERS10897878	ERP136048	['862826','sample.1862.e4010edc','ERX8663658','30300589','ERP136048','PRJEB51415','experiment.1862.479de61e','SAMEA13294953','ERS10897878','ERR9121687','run.1862.1.72df426a04213e49e0a24a3749b33fe8','project.SeqTreat_Valencia1']		2024-07-29T04:19:00.000Z			ESP	Europe	Valencia																									690	690273664	256190211	PRJEB51415								CRyPTIC_SeqTreat_Valencia	tuberculosis: unclassified		Mycobacterium tuberculosis
SAMN03300568	SRR1792210	WGS	USDA-NVSL-DBL	SRX867872	Illumina MiSeq	PAIRED	RANDOM	GENOMIC	ILLUMINA	SRS838543	SRP053287	['3300568','PRJNA251692','09-6064','251692','SRP053287','250: 09-6064','SAMN03300568','250: 09-6064_files','SRX867872','SRS838543','SRR1792210']	2009	2015-02-23T15:20:00.000Z			USA	North America	NE			2	deer																					909	909833854	590686228	PRJNA251692			99.41	1347707	69	La1.7.1	Other	['tree','input','diff','tbprofiler']	tuberculosis: animal-adapted	La1	Mycobacterium bovis
SAMN05575579	SRR4035532	WGS	HARVARD MEDICAL SCHOOL	SRX2026689	Illumina HiSeq 2000	PAIRED	RANDOM	GENOMIC	ILLUMINA	SRS1621024	SRP082185	['SRR4035532','P20-Eta-B5','323744','SAMN05575579','SRS1621024','SRP082185','738-EtaB5b_1.fastq.gz','SRX2026689','5575579','PRJNA323744']	2013-06	2016-08-16T13:35:00.000Z		29.6483 S 30.3318 E	ZAF	Africa	Kwazulu-Natal	necropsy (morgue)	Homo sapiens	3	human																					98	98202704	65666974	PRJNA323744								['denylist','intrapatient_ZAF','input']	tuberculosis: unclassified		Mycobacterium tuberculosis
SAMEA7551537	ERR4818173	WGS	PUBLIC HEALTH ENGLAND	ERX4688015	Illumina HiSeq 2500	PAIRED	RANDOM	GENOMIC	ILLUMINA	ERS5308185	ERP124941	['22470930','ERS5308185','project.PHE-TB','ERP124941','ERR4818173','ERX4688015','PRJEB41201','run.20993','SAMEA7551537','sample.20993','experiment.20993','773303']		2021-11-10T19:07:00.000Z			GBR	Europe										S		S						S								154	154949632	65900532	PRJEB41201	Walker_2022		53.51	765105	17	lineage2.2.1	Sensitive	['diff','tree','input','tbprofiler','CRyPTIC_PHE','Walker_2022']	tuberculosis: unclassified		Mycobacterium tuberculosis
SAMN43534981	SRR30629336	WGS	MINISTRY OF PUBLIC HEALTH (THAILAND)	SRX26051498	NextSeq 500	PAIRED	RANDOM	GENOMIC	ILLUMINA	SRS22621899	SRP503470	['SRS22621899','MTBCR170069_S7_1.fastq.gz','PRJNA833906','833906','MTBCR170069','SAMN43534981','43534981','SRR30629336','SRX26051498','SRP503470']	2017	2024-09-11T03:40:00.000Z		19.9105 N 99.8406 E	THA	Asia	Chiang Rai	sputum	Homo sapiens	3	human																					244	244290569	120212415	PRJNA833906									tuberculosis: human-adapted	L2.2	Mycobacterium tuberculosis
SAMN41811925	SRR29385511	WGS	LIAONING PROVINCIAL CENTER FOR DISEASE CONTROL AND PREVENTION	SRX24899344	Illumina NovaSeq 6000	PAIRED	PCR	GENOMIC	ILLUMINA	SRS21605590	SRP513650	['200101_1.fq.gz','SRX24899344','SRP513650','SRR29385511','SAMN41811925','200101','SRS21605590','PRJNA1123462','1123462','41811925','bp0','="WGSlib"&A2']	2020-07	2024-06-13T05:03:00.000Z			CHN	Asia	Liaoning	sputum	Homo sapiens	3	human																					1825	1825263300	575374463	PRJNA1123462									tuberculosis: human-adapted	L4	Mycobacterium tuberculosis	H37Rv
SAMN33062048	SRR23340086	WGS	DEPARTMENT OF ENVIRONMENTAL MICROBIOLOGY AND BIOTECHNOLOGY	SRX19282051	Illumina NovaSeq 6000	PAIRED	RANDOM	GENOMIC	ILLUMINA	SRS16683725	SRP420952	['PRJNA931475','bp0','SRP420952','33062048','KR-PLM-11','NG-26152_KR_PLM_11_lib433496_7093_3_1.fastq.gz','SRX19282051','SRS16683725','SRR23340086','931475','SAMN33062048']	2019	2023-02-04T07:24:00.000Z			POL	Europe			Homo sapiens	3	human																					1881	1881924778	603904067	PRJNA931475			99.5	1864890	64	lineage2.2.1	Pre-XDR-TB	['diff','input','tree','tbprofiler']	tuberculosis: unclassified		Mycobacterium tuberculosis
SAMN11493522	SRR9224994	WGS	UNIVERSIDADE FEDERAL DO RIO GRANDE DO SUL	SRX5995418	NextSeq 550	PAIRED	PCR	GENOMIC	ILLUMINA	SRS4900327	SRP200894	['SRX5995418','SRP200894','PRJNA535343','11493522','131079_NEBNext Ultra_WGS_Ilumina','SRS4900327','131079_R1.fastq.gz','SRR9224994','131079','SAMN11493522','535343']	2013	2019-06-11T01:09:00.000Z			BRA	South America			Homo sapiens	3	human																					187	187161480	83801153	PRJNA535343								['input','standford','Menardo_2021']	tuberculosis: human-adapted	L4	Mycobacterium tuberculosis
SAMN03647182	SRR2100009	WGS	UNIVERSITY OF OXFORD	SRX1094703	Illumina HiSeq 2500	PAIRED	RANDOM	GENOMIC	ILLUMINA	SRS991837	SRP061066	['SRX1094703','b6df62c9-65d9-48dd-8347-b4d1cf295eb3_R00000039_v3.bam','SRP061066','282721','SRR2100009','3647182','SAMN03647182','PRJNA282721','b6df62c9-65d9-48dd-8347-b4d1cf295eb3','SRS991837']		2015-07-23T22:36:00.000Z			GBR	Europe										S		S					S	S								436	436229940	241863264	PRJNA282721	CRyPTIC_WHO2021_PMC7612554		99.49	1690027	57	lineage4.1.1.3.1	Sensitive	['Napier_2020','Walker_2022','diff','tree','input','Menardo_2018','Menardo_2021','tbprofiler']	tuberculosis: human-adapted	L4.1.1.3.1	Mycobacterium tuberculosis
SAMN14112158	SRR11090431	WGS	SAN RAFFAELE SCIENTIFIC INSTITUTE	SRX7729375	NextSeq 500	PAIRED	RANDOM	GENOMIC	ILLUMINA	SRS6149866	SRP249569	['14112158','SRX7729375','SAMN14112158','SRP249569','SRR11090431','PRJNA592124','715-19_S89_R1_001.fastq.gz','SRS6149866','592124','Lib87','MC87']		2020-02-14T15:42:00.000Z	sepsis		ITA	Europe			Homo sapiens	3	human																					384	384295813	162477841	PRJNA592124									NTM: avium complex		Mycobacterium intracellulare subsp. chimaera
SAMN42410014	SRR29772722	WGS	INDIAN COUNCIL FOR MEDICAL RESEARCH NATIONAL INSTITUTE OF RESEARCH IN TUBERCULOSIS	SRX25272803	Illumina MiSeq	PAIRED	PCR	GENOMIC	ILLUMINA	SRS21957237	SRP367420	['42410014','SRP367420','PRJNA822663','MD101_R1.fastq.gz','bp0','822663','SAMN42410014','27256619','SRX25272803','SRS21957237','SRR29772722','MD101']	2022	2024-07-11T01:34:00.000Z		13.07265210 N 80.25039808 E	IND	Asia			Homo sapiens	3	human																					1098	1098723414	476784611	PRJNA822663									tuberculosis: unclassified		Mycobacterium tuberculosis
SAMN41498321	SRR29332968	WGS	THE HERBERT WERTHEIM UF SCRIPPS INSTITUTE FOR BIOMEDICAL INNOVATION & TECHNOLOGY	SRX24849060	Illumina NovaSeq 6000	PAIRED	RANDOM	GENOMIC	ILLUMINA	SRS21559999	SRP509200	['41498321','SRS21559999','1106891','SRR29332968','NPDC003449-284-F01_S384_L001_R1_001.fastq.gz','SRX24849060','SAMN41498321','PRJNA1106891','SRP509200','NPDC003449_284_F1']		2024-06-08T17:56:00.000Z			IDN	Asia																										899	899611794	325807418	PRJNA1106891									unclassified mycobacteria		Mycobacterium sp.
SAMEA5228874	ERR3077931	WGS	LSHTM	ERX3138819	Illumina HiSeq 2500	PAIRED	PCR	GENOMIC	ILLUMINA	ERS3036316	ERP111735	['ERX3138819','ena-EXPERIMENT-LSHTM-18-01-2019-12:42:13:049-2','ERP111735','517099','tanz_101_S16','PRJEB29435','ena-RUN-LSHTM-18-01-2019-12:42:13:049-2','ERS3036316','SAMEA5228874','ERR3077931','10900333','ena-STUDY-LSHTM-30-10-2018-09:17:03:191-1055']		2019-02-10T13:11:00.000Z																														75	75122097	42761396	PRJEB29435			99.37	517013	13	lineage4.2.2.2	HR-TB	['input','tbprofiler']	tuberculosis: unclassified		Mycobacterium tuberculosis
SAMEA6359574	ERR5087538	WGS	WELLCOME SANGER INSTITUTE	ERX4893659	HiSeq X Ten	PAIRED	RANDOM	GENOMIC	ILLUMINA	ERS4125824	ERP021867	['480613','17353237','SC_RUN_33224_3#97','SC_EXP_33224_3#97','ERS4125824','ERX4893659','PRJEB19799','ERR5087538','aa5562a4-1692-11ea-8643-fa163e2f1184','Exploring_the_richness_of_Mycobacterium_bovis_strain_diversity-sc-4667','ERP021867','SAMEA6359574']		2021-02-02T02:04:00.000Z			GBR	Europe																										549	549374240	110078835	PRJEB19799			99.23	1713889	50	La1.8.1	Other	['bovis_GBR','diff','input','tbprofiler','tree']	tuberculosis: animal-adapted	La1	Mycobacterium bovis
SAMEA115748796	ERR13289651	WGS	UNIVERSITY OF OXFORD, NUFFIELD DEPARTMENT OF MEDIC	ERX12660077	Illumina MiSeq	PAIRED	RANDOM PCR	GENOMIC	ILLUMINA	ERS20265083	ERP161058	['webin-reads-f059fb60d515','41908365','SAMEA115748796','ERP161058','ERR13289651','ERS20265083','b28b5ff0-515d-42d2-bc0f-19e45ec26bb9','f059fb60d515','PRJEB76547','ERX12660077','1124794']	2017	2024-08-11T02:33:00.000Z			GBR	Europe																										468	468286812	294176155	PRJEB76547								CRyPTIC_2024	tuberculosis: unclassified		Mycobacterium tuberculosis
SAMEA7545812	ERR4812308	WGS	UNIVERSIDAD PERUANA CAYETANO HEREDIA	ERX4682298	Illumina NovaSeq 6000	PAIRED	RANDOM	GENOMIC	ILLUMINA	ERS5302468	ERP124939	['ERP124939','experiment.25845','ERX4682298','run.25845','773301','sample.25845','ERR4812308','ERS5302468','PRJEB41199','22465201','SAMEA7545812','project.Peru_Wellcome']		2021-11-10T07:49:00.000Z			PER	South America																										0	14798	36737	PRJEB41199								['standford','CRyPTIC_UPCH','input']	tuberculosis: unclassified		Mycobacterium tuberculosis
SAMEA3558669	ERR1035136	WGS	LSHTM	ERX1113934	Illumina MiSeq	PAIRED		GENOMIC	ILLUMINA	ERS865818	ERP011639	['ena-RUN-LSHTM-25-09-2015-14:04:49:456-561','SAMEA3558669','PRJEB10385','ERX1113934','ERR1035136','ERP011639','297845','4154965','ena-EXPERIMENT-LSHTM-25-09-2015-14:04:49:456-561','ERS865818','mtb561','ena-STUDY-LSHTM-18-08-2015-18:02:02:463-104']		2022-07-22T10:44:00.000Z			SAU	Asia										S		S						S	S							487	487642800	343058157	PRJEB10385	Coll_2018		99.26	949501	22	lineage1.1.3.1	Sensitive	['Coll_2018','tbprofiler','diff','tree','Napier_2020','input']	tuberculosis: human-adapted	L1.1.3.1	Mycobacterium tuberculosis
SAMEA1118902	ERR2513721	WGS	PHE	ERX2532931	Illumina HiSeq 2000	PAIRED	RANDOM	GENOMIC	ILLUMINA	ERS2398311	ERP107961	['experiment.5558','ERX2532931','project.First_10k_genomes_study_set_4','ERR2513721','493034','PRJEB25991','SAMEA1118902','sample.5558','10122848','ERS2398311','ERP107961','run.5558']		2021-10-23T16:08:00.000Z			GBR	Europe	England									S		S					S	S								492	492707000	350069537	PRJEB25991	Walker_2022		99.37	1824267	40	lineage4.2.2.2	Sensitive	['input','Walker_2022','tbprofiler','diff','CRyPTIC_PHE','Napier_2020']	tuberculosis: human-adapted	L4.2.2.2	Mycobacterium tuberculosis
SAMD00603730	DRR473897	WGS	KIH	DRX458126	NextSeq 550	PAIRED	RANDOM	GENOMIC	ILLUMINA	DRS329789	DRP010549	['37484920','1019517','DRX458126','DRS329789','DRP010549','DRR473897','PRJDB15809','SAMD00603730']	2018	2023-09-20T20:49:00.000Z			JPN	Asia	Hyogo, Kobe		Homo sapiens	3	human																					359	359208534	188620260	PRJDB15809			99.55	1439810	49	lineage2.2.1	Other	['tbprofiler','diff','input','tree']	tuberculosis: unclassified		Mycobacterium tuberculosis
SAMEA2783608	ERR775783	WGS	THE WELLCOME TRUST SANGER INSTITUTE	ERX718662	Illumina HiSeq 2000	PAIRED	RANDOM	GENOMIC	ILLUMINA	ERS553353	ERP006738	['ERS553353','22734-sc-2108459','ERP006738','ERX718662','PRJEB7056','SC_RUN_14893_3#32','272028','SAMEA2783608','The_interaction_between_the_host_and_pathogen_genetics_in_susceptibility_to_pulmonary_tuberculosis-sc-3274','SC_EXP_14893_3#32','ERR775783','3385056']	2007	2016-01-09T03:06:00.000Z			THA	Asia																										645	645129400	322216268	PRJEB7056			99.36	1521507	35	lineage1.1.1	Sensitive	['Menardo_2021','tbprofiler','tree','input','diff','Napier_2020']	tuberculosis: human-adapted	L1.1.1	Mycobacterium tuberculosis
SAMEA1403746	ERR144544	WGS	SC	ERX120472	Illumina HiSeq 2000	PAIRED	RANDOM	GENOMIC	ILLUMINA	ERS096419	ERP000192	['ERX120472','1081173','SC_EXP_7841_6#3','SC_RUN_7841_6#3','203970','ERS096419','1772C-sc-2012-02-21T11:37:22Z-1364781','PRJEB2138','Variation discovery in Russian TB isolates-sc-2010','ERR144544','Variation discovery in Russian TB isolates-sc-2010-04-20','ERP000192','SAMEA1403746']	2009	2014-10-17T01:11:00.000Z			RUS	Europe	Samara		Homo sapiens	3	human					S		S						S	S							478	478411400	313170335	PRJEB2138	CRyPTIC_WHO2021_PMC7612554		99.67	1767820	40	lineage4.3.3	Sensitive	['input','Menardo_2018','Napier_2020','diff','tree','Walker_2022','tbprofiler']	tuberculosis: human-adapted	L4.3.3	Mycobacterium tuberculosis
SAMN36834563	SRR25515209	WGS	SHANDONG PROVINCIAL HOSPITAL	SRX21245368	Illumina HiSeq 4000	PAIRED	RANDOM	GENOMIC	ILLUMINA	SRS18499649	SRP453313	['T1339.IS300_Clean.1.fastq.gz','SAMN36834563','bp0','36834563','T1339','1002108','PRJNA1002108','SRX21245368','SRR25515209','SRS18499649','SRP453313']	2017	2023-08-04T04:41:00.000Z		36.40 N 117.00 E	CHN	Asia	Shandong	As reported: phlegm	Homo sapiens	3	human																					1143	1143773400	471363777	PRJNA1002108			99.56	1858147	66	lineage2.2.1	Sensitive	['diff','input','tree','tbprofiler']	tuberculosis: human-adapted	L4	Mycobacterium tuberculosis	H37Rv
SAMEA115741263	ERR13266662	WGS	UNIVERSITY OF OXFORD, NUFFIELD DEPARTMENT OF MEDIC	ERX12637088	NextSeq 500	PAIRED	RANDOM PCR	GENOMIC	ILLUMINA	ERS20251006	ERP161058	['webin-reads-fde0a1a25bae','ERR13266662','ERX12637088','SAMEA115741263','ERS20251006','PRJEB76547','41869199','ERP161058','b28b5ff0-515d-42d2-bc0f-19e45ec26bb9','fde0a1a25bae','1124794']	2020	2024-08-09T03:30:00.000Z			IND	Asia																										442	442734300	181762489	PRJEB76547								CRyPTIC_2024	tuberculosis: unclassified		Mycobacterium tuberculosis
SAMN08732307	SRR6855786	WGS	SAN RAFFAELE	SRX3811003	Illumina MiSeq	PAIRED	RANDOM	GENOMIC	ILLUMINA	SRS3061550	SRP128089	['BF01462185_S4.gatk.bam','SAMN08732307','bp0','8732307','BF01462185_WGS','SRR6855786','SRX3811003','SRS3061550','PRJNA428596','BF01462185','SRP128089','428596']		2018-03-20T13:10:00.000Z							Homo sapiens	3	human																					344	344496900	207077501	PRJNA428596			93.55	403136	20	lineage3	Sensitive	['input','diff','tbprofiler','Menardo_2021']	tuberculosis: human-adapted	L3	Mycobacterium tuberculosis
SAMEA3715819	ERR1194790	WGS	NORWEGIAN INSTITUTE OF PUBLIC HEALTH	ERX1268103	Illumina HiSeq 2000	PAIRED	RANDOM	GENOMIC	ILLUMINA	ERS1022968	ERP013630	['416087','4497066','ERP013630','ERX1268103','PRJEB12184','ena-RUN-NORWEGIAN INSTITUTE OF PUBLIC HEALTH-17-12-2015-11:59:03:780-12','312326','ERR1194790','ena-EXPERIMENT-NORWEGIAN INSTITUTE OF PUBLIC HEALTH-17-12-2015-11:59:03:779-12','ERS1022968','SAMEA3715819','ena-STUDY-NORWEGIAN INSTITUTE OF PUBLIC HEALTH-17-12-2015-09:13:36:872-45']	2014	2016-02-17T08:44:00.000Z		59.913 N 10.752 E	NOR	Europe	Oslo (Sentrum)	sputum	Homo sapiens	3	human																					1564	1564260528	994284074	PRJEB12184			99.55	1544392	35	lineage2.2.1	Other	['outbreak_Oslo_NOR','Nimmo_2024','tbprofiler','input','Menardo_2021','diff','Menardo_2018','tree']	tuberculosis: human-adapted	L2.2.1	Mycobacterium tuberculosis
SAMN41421785	SRR29056162	WGS	FIND, THE FOUNDATION FOR INNOVATIVE NEW DIAGNOSTICS	SRX24580852	Illumina HiSeq 2000	PAIRED	RANDOM	GENOMIC	ILLUMINA	SRS21320766	SRP507535	['SRR29056162','PRJNA1109295','TB-CPath-Joconiah-IS-1038-TMS-743_S89_R1_001.fastq.gz','SAMN41421785','SRX24580852','SRP507535','6D70CB_C506FE7E8932_TMS-743','SRS21320766','6D70CB_C506FE7E8932','41421785','1109295']		2024-05-16T12:00:00.000Z			ZWE	Africa			Homo sapiens	3	human																					299	299555612	144759586	PRJNA1109295								WHO_mutations_2023	tuberculosis: unclassified		Mycobacterium tuberculosis
SAMN14943004	SRR11824925	AMPLICON	GENOSCREEN	SRX8375304	Illumina MiSeq	PAIRED	PCR	GENOMIC	ILLUMINA	SRS6690073	SRP262596	['1987-01697_S278_L001_R1_001.fastq.gz','633380','SAMN14943004','SRX8375304','bp0','PRJNA633380','SRS6690073','NTM176','SRR11824925','14943004','1987-01697','SRP262596']	1987	2020-05-21T11:38:00.000Z																														6	6812686	4454257	PRJNA633380									unclassified mycobacteria		Mycobacterium sp.
SAMN07659094	SRR6044850	WGS	MODMEDMICOXFORD	SRX3191996	Illumina MiSeq	PAIRED	RANDOM	GENOMIC	ILLUMINA	SRS2520132	SRP117784	['SRX3191996','SRS2520132','PRJNA401515','MMMOSRA:888c2e7c-9934-4346-8bb8-5b58dfc544d7','401515','SRP117784','MMMOSAM:888c2e7c-9934-4346-8bb8-5b58dfc544d7','SRR6044850','7659094','SAMN07659094']	2016	2017-10-27T16:12:00.000Z			GBR	Europe	Oxford		Homo sapiens	3	human																					545	545409332	372318104	PRJNA401515									NTM: unclassified		Mycobacterium marinum
SAMEA115740401	ERR13265642	WGS	UNIVERSITY OF OXFORD, NUFFIELD DEPARTMENT OF MEDIC	ERX12636055	Illumina NovaSeq 6000	PAIRED	RANDOM PCR	GENOMIC	ILLUMINA	ERS20250144	ERP161058	['ERP161058','SAMEA115740401','ERS20250144','f9421a9694eb','1124794','ERR13265642','ERX12636055','webin-reads-f9421a9694eb','41868425','b28b5ff0-515d-42d2-bc0f-19e45ec26bb9','PRJEB76547']	2021	2024-08-05T13:15:00.000Z			VNM	Asia																										909	909107882	298064616	PRJEB76547								CRyPTIC_2024	tuberculosis: unclassified		Mycobacterium tuberculosis
SAMN31037780	SRR21727559	WGS	WADSWORTH CENTER	SRX17723484	Illumina MiSeq	PAIRED	RANDOM	GENOMIC	ILLUMINA	SRS15253507	SRP338930	['SRX17723484','SRR21727559','IDR2000081391-01-01_S12_L001_R1_001.fastq.gz','766641','IDR2000081391','SRP338930','31037780','PRJNA766641','SRS15253507','SAMN31037780']	2020	2022-09-27T12:34:00.000Z			USA	North America	New York state		Homo sapiens	3	human																					541	541210651	323159037	PRJNA766641			99.68	1523685	85	lineage4.3.3	Sensitive	['diff','tree','input','tbprofiler']	tuberculosis: unclassified		Mycobacterium tuberculosis
SAMN28552435	SRR19317575	WGS	WADSWORTH CENTER	SRX15377635	Illumina MiSeq	PAIRED	RANDOM	GENOMIC	ILLUMINA	SRS13106541	SRP374006	['28552435','SRR19317575','SRS13106541','PRJNA835805','IDR1700006499-01-01_R1.fastq.gz','IDR1700006499-01-01','835805','SRX15377635','SRP374006','SAMN28552435']	2017	2022-05-20T01:30:00.000Z			USA	North America	Nassau County	abscess	Homo sapiens	3	human																					497	497714086	345725757	PRJNA835805			99.42	610848	29	lineage4.1	Sensitive	['input','diff','tbprofiler','tree']	tuberculosis: unclassified		Mycobacterium tuberculosis
SAMEA112624885	ERR10868959	WGS	LATVIAN BIOMEDICAL RESEARCH AND STUDY CENTRE	ERX10313705	Illumina MiSeq	PAIRED	RANDOM	GENOMIC	ILLUMINA	ERS14616866	ERP144868	['933877','33283595','SAMEA112624885','LVR1816','webin-reads-LVR1816','ERX10313705','ERR10868959','PRJEB59824','55966a77-1279-4aa1-a4c6-9542cf9f0e35','ERS14616866','ERP144868']	2013	2023-02-15T14:17:00.000Z			LVA	Europe			Homo sapiens	3	human																					1494	1494497316	942584084	PRJEB59824			99.64	1152575	59	lineage4.3.3	MDR-TB	['tbprofiler','tree','diff','input']	tuberculosis: unclassified		Mycobacterium tuberculosis
SAMN08626120	SRR6824390	WGS	BEIJING INSTITUTE OF GENOMICS,CHINESE ACADEMY OF SCIENCES	SRX3781007	HiSeq X Ten	PAIRED	RANDOM	GENOMIC	ILLUMINA	SRS3034554	SRP134826	['SRR6824390','MDR_4224','SRX3781007','8626120','MTB4224_D16105808_H335WALXX_L1_1.clean.fq.gz','SRP134826','SAMN08626120','436454','SRS3034554','PRJNA436454']	2007	2018-03-12T06:12:00.000Z		37.54 N 112.33 E	CHN	Asia	Shanxi	sputum	Homo sapiens	3	human																					1811	1811628000	736651781	PRJNA436454								['Menardo_2021','input','Napier_2020']	tuberculosis: human-adapted	L2.2.1	Mycobacterium tuberculosis
SAMEA11207033	ERR7801607	WGS	UNIVERSITY OF BASEL, SWITZERLAND	ERX7369295	Illumina HiSeq 2500	SINGLE		GENOMIC	ILLUMINA	ERS8856533	ERP134075	['ena-EXPERIMENT-TAB-21-12-2021-17:16:01:091-9295','PRJEB49562','SAMEA11207033','ERP134075','9bc3fa2b-c877-4dc7-b821-d8f2b9e08e1b','G36139','ERX7369295','ena-RUN-TAB-21-12-2021-17:16:01:091-9296','24685218','ERR7801607','ERS8856533','794708']	2016	2022-07-28T01:07:00.000Z			TZA	Africa			Homo sapiens	3	human																					333	333037750	158597472	PRJEB49562								input	tuberculosis: unclassified		Mycobacterium tuberculosis
SAMN39090670	SRR27332328	WGS	ADDIS ABABA UNIVERSITY	SRX23009170	Illumina NovaSeq 6000	PAIRED	PCR	GENOMIC	ILLUMINA	SRS19972788	SRP479767	['SRX23009170','PRJNA1056148','bp0','1056148','SRP479767','SAMN39090670','EN063_PE-N708-S504-1_S44_R1_001.fastq.gz','39090670','SRR27332328','PE-N708-S504-1','SRS19972788','EN063']	2018	2023-12-23T05:33:00.000Z		9.082500 N 36.552500 E	ETH	Africa	West Oromia, Nekemte	pulmonary	Homo sapiens	3	human																					1556	1556453247	548112709	PRJNA1056148			99.2	1809175	61	lineage3	Sensitive	['diff','input','tbprofiler','tree']	tuberculosis: unclassified		Mycobacterium tuberculosis
SAMEA8616220	ERR5979681	WGS	FZB	ERX5619467	NextSeq 500	PAIRED		GENOMIC	ILLUMINA	ERS6300827	ERP128579	['ERX5619467','ena-RUN-FZB-27-05-2021-16:09:55:562-141','ena-STUDY-FZB-25-04-2021-08:07:37:001-1206','20609576','ERS6300827','ERR5979681','LBA-130','SAMEA8616220','PRJEB44524','ERP128579','751334','ena-EXPERIMENT-FZB-27-05-2021-16:09:55:562-141']		2021-11-22T19:36:00.000Z																														849	849300033	364939597	PRJEB44524								input	MTBC		Mycobacterium tuberculosis complex sp.
SAMN20693289	SRR16370373	WGS	HARVARD MEDICAL SCHOOL	SRX12647773	Illumina HiSeq 2500	PAIRED	RANDOM	GENOMIC	ILLUMINA	SRS10601069	SRP341700	['bp0','SAMN20693289','IDR1500056767_R1.fastq.gz','SRS10601069','771909','IDR1500056767','20693289','SRR16370373','SRX12647773','SRP341700','PRJNA771909']		2021-10-16T19:09:00.000Z																														566	566508499	394433164	PRJNA771909			99.66	804309	44	lineage2.2.1	Sensitive	['input','tbprofiler','diff','tree']	tuberculosis: unclassified		Mycobacterium tuberculosis
SAMEA7547334	ERR4813828	WGS	BRAZIL	ERX4683818	Illumina HiSeq 4000	PAIRED	RANDOM	GENOMIC	ILLUMINA	ERS5303988	ERP124940	['PRJEB41200','ERX4683818','ERS5303988','experiment.16690','22466727','run.16690','ERP124940','project.Brazil','sample.16690','773302','SAMEA7547334','ERR4813828']	2018	2021-11-10T11:00:00.000Z			BRA	South America																										407	407122800	178255867	PRJEB41200			99.71	1729109	58	lineage4.3.3	XDR-TB	['input','standford','tree','CRyPTIC_BRA','diff','tbprofiler']	tuberculosis: unclassified		Mycobacterium tuberculosis
SAMEA7280641	ERR4553899	WGS	INSTITUTE OF TROPICAL MEDICINE	ERX4490269	Illumina HiSeq 2500	PAIRED	RANDOM	GENOMIC	ILLUMINA	ERS5041242	ERP123102	['660147','ena-EXPERIMENT-Institute of tropical medicine-28-08-2020-16:29:08:363-497','ERS5041242','ERR4553899','SAMEA7280641','ERX4490269','ena-STUDY-Institute of tropical medicine-27-07-2020-14:37:16:152-1905','PRJEB39569','ena-RUN-Institute of tropical medicine-28-08-2020-16:29:08:363-497','ITM2012-00871','ERP123102','15937688']	2012	2020-08-29T19:15:00.000Z			BGD	Asia		sputum	Homo sapiens	3	human																					178	178087890	86672652	PRJEB39569			99.64	901104	31		HR-TB	['diff','tree','input','tbprofiler']	tuberculosis: unclassified		Mycobacterium tuberculosis
SAMEA7525915	ERR4797366	WGS	FOUNDATION FOR MEDICAL RESEARCH INDIA	ERX4666781	NextSeq 500	PAIRED	RANDOM	GENOMIC	ILLUMINA	ERS5282389	ERP124850	['ERX4666781','sample.10353','773292','SAMEA7525915','ERR4797366','project.Mumbai','ERP124850','experiment.10353','PRJEB41116','run.10353','ERS5282389','22459479']		2021-11-09T22:56:00.000Z			IND	Asia	Mumbai					S	S			R	S	R	S	R				R		S	S	S	R	S	R	957	957359700	388847195	PRJEB41116	['CRyPTIC_reuse_table','Walker_2022']		99.22	1742258	53	lineage2.2.1	Pre-XDR-TB	['CRyPTIC_reuse_table','CRyPTIC_IND','tbprofiler','Walker_2022','input','tree','diff']	tuberculosis: unclassified		Mycobacterium tuberculosis
SAMN27761179	SRR18909921	WGS	WADSWORTH CENTER	SRX14987884	Illumina MiSeq	PAIRED	RANDOM	GENOMIC	ILLUMINA	SRS12737336	SRP276100	['IDR1900031716-01-01','SRR18909921','PRJNA650381','SRS12737336','SRX14987884','SAMN27761179','SRP276100','bp0','650381','27761179','IDR1900031716-01-01_R1.fastq.gz','A127']	2019	2022-04-25T10:00:00.000Z		40.8598219 N 74.0593075 W	USA	North America	Teterboro	sputum	Homo sapiens	3	human																					629	629717666	379611627	PRJNA650381			99.45	1435956	81	lineage1.1.3.1	Sensitive	['input','tree','tbprofiler','diff']	tuberculosis: unclassified		Mycobacterium tuberculosis
SAMN15407181	SRR12119990	AMPLICON	GENOSCREEN	SRX8641450	NextSeq 500	PAIRED	PCR	GENOMIC	ILLUMINA	SRS6926172	SRP269393	['SRS6926172','DRC_Deeplex1356','SAMN15407181','SRP269393','bp0','643242','SRR12119990','15407181','78_S30_L001_R1_001.fastq.gz','PRJNA643242','78','SRX8641450']	2016	2020-06-30T17:24:00.000Z			COD	Africa		sputum	Homo sapiens	3	human																					62	62211180	34291081	PRJNA643242									tuberculosis: unclassified		Mycobacterium tuberculosis
SAMN15098231	SRR11922485	WGS	IEDEA	SRX8468242	Illumina HiSeq 2500	SINGLE	PCR	GENOMIC	ILLUMINA	SRS6769006	SRP153329	['SAMN15098231','SRS6769006','PRJNA454477','454477','G22157_1.fastq.gz','G22157','15098231','SRX8468242','SRR11922485','SRP153329']	2013	2020-06-04T20:55:00.000Z			ZAF	Africa			Homo sapiens	3	human																					499	499749902	233809391	PRJNA454477									tuberculosis: unclassified		Mycobacterium tuberculosis
SAMN31030583	SRR21732107	WGS	MDUPHL	SRX17728061	NextSeq 500	PAIRED	RANDOM	GENOMIC	ILLUMINA	SRS15257525	SRP399923	['AUSMDU00029954_S11_R1_001.fastq.gz','SRX17728061','31030583','SRS15257525','PRJNA857537','SRR21732107','SRP399923','AUSMDU00029954','857537','SAMN31030583']	2017	2022-09-27T23:38:00.000Z			AUS	Oceania	Victoria		Homo sapiens	3	human																					509	509495225	209687926	PRJNA857537			99.5	1744375	58	lineage4.6	Sensitive	['tbprofiler','diff','input','tree']	tuberculosis: unclassified		Mycobacterium tuberculosis
SAMEA1406151	ERR114466	WGS	SC	ERX091901	Illumina HiSeq 2000	PAIRED	RANDOM	GENOMIC	ILLUMINA	ERS083179	ERP000276	['Mycobacterium tuberculosis pilot-sc-2010-07-26','S00007300-sc-2011-12-22T13:23:14Z-1328576','ERP000276','ERS083179','SC_RUN_7480_2#46','203976','SC_EXP_7480_2#46','989989','ERX091901','PRJEB2221','ERR114466','SAMEA1406151']		2014-09-20T20:14:00.000Z																														454	454639800	258214927	PRJEB2221			99.43	1907702	42	lineage3.1.3;lineage3.1.1	Other	['tbprofiler','diff','input']	tuberculosis: unclassified		Mycobacterium tuberculosis
SAMEA2661049	ERR736875	WGS	SC	ERX680566	Illumina HiSeq 2000	PAIRED	RANDOM	GENOMIC	ILLUMINA	ERS510263	ERP001072	['ERS510263','SC_RUN_14555_8#74','3304644','Karonga_Prevention_Study__KPS____whole_genome_sequ','85547-sc-2020755','SAMEA2661049','204548','PRJEB2794','SC_EXP_14555_8#74','Karonga_Prevention_Study__KPS____whole_genome_sequencing_in_a_whole_population-sc-2011-12-13T10:33:26Z-2066','ERX680566','ERP001072','ERR736875']		2015-02-10T19:51:00.000Z			MWI	Africa	Karonga																									509	509450600	350153130	PRJEB2794								['Karonga_Prevention_Study','input']	tuberculosis: unclassified		Mycobacterium tuberculosis
SAMN36796922	SRR25489690	WGS	CENTER FOR TUBERCULOSIS CONTROL OF GUANGDONG PROVINCE	SRX21221148	Illumina NovaSeq 6000	SINGLE	RANDOM PCR	GENOMIC	ILLUMINA	SRS18478086	SRP452900	['36796922','SRS18478086','SRX21221148','SRP452900','SAMN36796922','bp0','CMTB-5.bam','1001155','PRJNA1001155','SRR25489690']	2021-04	2023-08-02T05:02:00.000Z		22.21 N 112.61 E	CHN	Asia	Guangdong		Homo sapiens	3	human																					1977	1977304152	172102148	PRJNA1001155									tuberculosis: human-adapted	L4	Mycobacterium tuberculosis	H37Rv
SAMN26553904	SRR18289203	WGS	SAN RAFFAELE SCIENTIFIC INSTITUTE	SRX14426950	NextSeq 500	PAIRED	RANDOM	GENOMIC	ILLUMINA	SRS12235599	SRP363347	['SRR18289203','PRJNA819480','PRJNA814459','814459','26553904','S2','SRX14426950','IT1259_020221_150bp_R1.fastq.gz','SRS12235599','SRP363347','IT1259','SAMN26553904']	2020	2022-03-11T18:58:00.000Z		45 N 9 E	ITA	Europe		sputum	Homo sapiens	3	human																					375	375607546	157297736	PRJNA814459			99.09	1718519	55	lineage1.1.1	Sensitive	['tree','input','diff','tbprofiler']	tuberculosis: unclassified		Mycobacterium tuberculosis
SAMEA115863955	ERR13388671	WGS	FZB	ERX12759435	NextSeq 500	PAIRED		GENOMIC	ILLUMINA	ERS20610554	ERP010814	['ena-STUDY-FZB-22-06-2015-17:16:39:392-292','SAMEA115863955','ERR13388671','PRJEB9680','ERX12759435','42835981','ena-RUN-TAB-24-07-2024-10:17:02:654-12518','ena-EXPERIMENT-TAB-24-07-2024-10:17:02:654-12517','287903','ERS20610554','ERP010814','23000526']	2022	2024-08-05T10:53:00.000Z			DEU	Europe																										775	775183000	394405234	PRJEB9680									tuberculosis: unclassified		Mycobacterium tuberculosis
SAMN31673640	SRR22249469	WGS	INSTITUTE OF CLINICAL PATHOLOGY AND MEDICAL RESEARCH	SRX18226219	NextSeq 500	PAIRED	RANDOM	GENOMIC	ILLUMINA	SRS15722567	SRP407089	['SRS15722567','19-1773-0269','19-1773-0269_1.fastq.gz','31673640','bp0','SRP407089','SRX18226219','899911','SRR22249469','PRJNA899911','SAMN31673640']	2019	2022-11-09T19:18:00.000Z			AUS	Oceania	NSW		Homo sapiens	3	human																					636	636658207	246618627	PRJNA899911			99.32	1888943	61	lineage1.2.1.2	Sensitive	['tbprofiler','input','diff','tree']	tuberculosis: unclassified		Mycobacterium tuberculosis
SAMN41454012	['SRR29080978','SRR29081056']	WGS		['SRX24605270','SRX24605338']	['MinION','Illumina MiSeq']	['SINGLE','PAIRED']	RANDOM	GENOMIC	['OXFORD_NANOPORE','ILLUMINA']	SRS21343015		['SRR29080978','SRS21343015','TH-21-3000_1.fastq.gz','SRX24605338','SRP508604','SRX24605270','PRJNA1113402','1113402','bp0','TH-21-3000','SAMN41454012','SRR29081056','TH-21-3000.fastq.gz','41454012']				14.4596 N 121.0500 E	PHL	Asia		sputum	Homo sapiens	3	human																					261	262359264	211717633	PRJNA1113402									tuberculosis: unclassified		Mycobacterium tuberculosis
SAMEA7544331	ERR4811271	WGS	CCDC	ERX4679717	HiSeq X Ten	PAIRED	RANDOM	GENOMIC	ILLUMINA	ERS5300989	ERP124934	['ERS5300989','SAMEA7544331','experiment.14035','ERX4679717','ERR4811271','773297','sample.14035','run.14035','project.CDC_22','ERP124934','PRJEB41194','22464165']		2021-11-10T06:09:00.000Z			CHN	Asia						S				S	S	S	S	S				S		S	S		S	S	S	1905	1905814200	754664914	PRJEB41194	['Walker_2022','CRyPTIC_reuse_table']		99.57	1814054	62	lineage2.2.1	Sensitive	['CRyPTIC_CCDC_CDC_22','CRyPTIC_reuse_table','diff','tbprofiler','input','Walker_2022','tree']	tuberculosis: unclassified		Mycobacterium tuberculosis
SAMN40207930	SRR28170697	WGS	WADSWORTH CENTER	SRX23800998	Illumina MiSeq	PAIRED	RANDOM	GENOMIC	ILLUMINA	SRS20623989	SRP338930	['40207930','SRP338930','SRX23800998','SAMN40207930','IDR1700041126-01-02.R1.fastq.gz','SRS20623989','IDR1700041126-01-02','SRR28170697','766641','PRJNA766641']	2017	2024-02-29T16:52:00.000Z			USA	North America	New York state	sputum	Homo sapiens	3	human																					786	786627655	487875394	PRJNA766641									tuberculosis: unclassified		Mycobacterium tuberculosis
SAMN07562670	SRR5989980	WGS	INSTITUT PASTEUR	SRX3145704	Illumina MiSeq	PAIRED	RANDOM	GENOMIC	ILLUMINA	SRS2477685	SRP116576	['GSK2623870A-mutant 1 genomic DNA','59125','GSK1.alignment.bam','SRX3145704','7562670','PRJNA400301','SRS2477685','SAMN07562670','SRP116576','SRR5989980','400301']	2014	2017-08-30T03:58:00.000Z																														1058	1058720243	410698034	PRJNA400301			100.0	1237827	86	lineage4.9	Sensitive	['tbprofiler','input','diff','tree']	tuberculosis: unclassified		Mycobacterium tuberculosis
SAMN41468602	SRR29093813	WGS	FIND, THE FOUNDATION FOR INNOVATIVE NEW DIAGNOSTICS	SRX24617934	Illumina HiSeq 2000	PAIRED	RANDOM	GENOMIC	ILLUMINA	SRS21355099	SRP507535	['924644_332B5E1C09EC_C136-COW5558A5','SRS21355099','SAMN41468602','SRX24617934','1109295','SRR29093813','41468602','PRJNA1109295','SRP507535','924644_332B5E1C09EC','1482332127869T-C136-COW5558A5_S49_R1_001.fastq.gz']	2013	2024-05-21T06:07:00.000Z			ZAF	Africa			Homo sapiens	3	human																					363	363143826	156441370	PRJNA1109295								WHO_mutations_2023	tuberculosis: unclassified		Mycobacterium tuberculosis
SAMEA7550449	ERR4817087	WGS	PUBLIC HEALTH ENGLAND	ERX4686929	Illumina HiSeq 2500	PAIRED	RANDOM	GENOMIC	ILLUMINA	ERS5307099	ERP124941	['773303','sample.19907','ERX4686929','run.19907','22469844','experiment.19907','PRJEB41201','ERS5307099','ERR4817087','ERP124941','SAMEA7550449','project.PHE-TB']		2021-11-10T17:10:00.000Z			GBR	Europe										S		R						S	S							548	548779891	230857165	PRJEB41201	Walker_2022		99.49	1829592	42	lineage4.1.2	HR-TB	['CRyPTIC_PHE','input','tree','Walker_2022','tbprofiler','diff']	tuberculosis: unclassified		Mycobacterium tuberculosis
SAMN05576651	SRR4033609	WGS	HARVARD MEDICAL SCHOOL	SRX2024940	Illumina HiSeq 2000	PAIRED	RANDOM	GENOMIC	ILLUMINA	SRS1619369	SRP082185	['SRX2024940','SAMN05576651','5576651','PRJNA323744','SRP082185','323744','SRS1619369','SRR4033609','P31-Lung4-C4','764-L4C4_1.fastq.gz']	2013-09	2016-08-16T00:35:00.000Z		29.6483 S 30.3318 E	ZAF	Africa	Kwazulu-Natal	lung	Homo sapiens	3	human																					341	341406462	242908654	PRJNA323744								['Napier_2020','intrapatient_ZAF','denylist','input']	tuberculosis: human-adapted	L2.2.1	Mycobacterium tuberculosis
SAMN40983359	SRR28706674	WGS	NIAID TB PORTALS PROGRAM	SRX24273581	NextSeq 2000	PAIRED	RANDOM	GENOMIC	ILLUMINA	SRS21039547	SRP502062	['SRP502062','SRR28706674','40983359','SAMN40983359','PRJNA1074793','57292','SRX24273581','SRS21039547','TBPO-6001_lib62735_nextseq_ny0125_151bp.filtered_2_bwa.1.fastq.gz','1074793']	2022	2024-04-16T14:23:00.000Z		48.0196 N 66.9237 E	KAZ	Asia		sputum	Homo sapiens	3	human																					521	521839191	174639994	PRJNA1074793			99.46	1463017	50	lineage2.2.1	MDR-TB	['input','diff','tbprofiler','tree']	tuberculosis: unclassified		Mycobacterium tuberculosis
SAMEA104362428	ERR2184587	WGS	UNIVERSIDAD PERUANA CAYETANO HEREDIA, PERU	ERX2240754	Illumina HiSeq 4000	PAIRED	RANDOM	GENOMIC	ILLUMINA	ERS1987406	ERP104985	['experiment.875','ERX2240754','sample.875','SAMEA104362428','ERP104985','project.Peru-set1-Tandem','run.875','ERR2184587','548708','PRJEB23245','12061818','ERS1987406']		2021-10-17T08:40:00.000Z			PER	South America						S				S	S	S	S	S				S		S	S	S	S	S	S	508	508914300	217721248	PRJEB23245	['Walker_2022','CRyPTIC_reuse_table']		99.78	1741224	62	lineage4.3.3	Sensitive	['input','diff','tree','Walker_2022','CRyPTIC_UPCH','CRyPTIC_reuse_table','tbprofiler']	tuberculosis: unclassified		Mycobacterium tuberculosis
SAMEA7562768	ERR4830328	WGS	OUCRU-HCMC	ERX4700312	Illumina MiSeq	PAIRED	RANDOM	GENOMIC	ILLUMINA	ERS5319401	ERP124988	['773314','run.15804','project.CRyPTIC_08_02TBextension','experiment.15804','ERP124988','ERX4700312','SAMEA7562768','ERS5319401','ERR4830328','sample.15804','PRJEB41247','22478335']		2021-11-11T09:06:00.000Z			VNM	Asia						S				S	S	S	S	S				S		S	S	S	S	S	S	767	767975922	413870061	PRJEB41247	['CRyPTIC_reuse_table','Walker_2022']		99.5	1891341	43	lineage2.2.1.1	Sensitive	['tbprofiler','CRyPTIC_reuse_table','Walker_2022','diff','input','tree','CRyPTIC_OUCRU']	tuberculosis: unclassified		Mycobacterium tuberculosis
SAMN31672744	SRR22251352	WGS	INSTITUTE OF CLINICAL PATHOLOGY AND MEDICAL RESEARCH	SRX18227704	NextSeq 500	PAIRED	RANDOM	GENOMIC	ILLUMINA	SRS15723986	SRP407089	['SRX18227704','SRS15723986','SRP407089','17-3391-0227R2','899911','SRR22251352','bp0','17-3391-0227R2_1.fastq.gz','31672744','PRJNA899911','SAMN31672744']	2017	2022-11-09T23:53:00.000Z			AUS	Oceania	NSW		Homo sapiens	3	human																					720	720088671	327959297	PRJNA899911			99.48	1827636	60	lineage2.2.1	Sensitive	['tree','tbprofiler','diff','input']	tuberculosis: unclassified		Mycobacterium tuberculosis
SAMEA12851517	ERR11243841	WGS	SWISS TROPICAL AND PUBLIC HEALTH INSTITUTE	ERX10652045	Illumina NovaSeq 6000	SINGLE	RANDOM	GENOMIC	ILLUMINA	ERS10459658	ERP135175	['8cc6b8bd-130a-4c76-a0b2-3197bafe5cc6','ena-EXPERIMENT-TAB-17-04-2023-19:57:14:063-3779','G43378','SAMEA12851517','34306282','ERX10652045','ERR11243841','PRJEB50582','ena-RUN-TAB-17-04-2023-19:57:14:063-3780','930268','ERP135175','ERS10459658']	2015	2023-07-27T09:51:00.000Z			GEO	Asia		sputum																								457	457131656	151240106	PRJEB50582									tuberculosis: unclassified		Mycobacterium tuberculosis
SAMN37457277	SRR26112662	WGS	WADSWORTH CENTER	SRX21826847	Illumina MiSeq	PAIRED	RANDOM	GENOMIC	ILLUMINA	SRS18926456	SRP338930	['SRX21826847','IDR1700062100','37457277','IDR1700062100-01-02','SRS18926456','IDR1700062100-01-02.R1.fastq.gz','SRP338930','766641','PRJNA766641','SAMN37457277','SRR26112662']	2017	2023-09-19T16:21:00.000Z			USA	North America	New York state	As reported: aspirate	Homo sapiens	3	human																					686	686310810	443563587	PRJNA766641									tuberculosis: unclassified		Mycobacterium tuberculosis
SAMN14344812	SRR11565458	AMPLICON	RUTGERS UNIVERSITY NEWARK	SRX8134973	Illumina MiSeq	PAIRED	PCR	GENOMIC	ILLUMINA	SRS6498384	SRP257019	['SRP257019','2492-DA-1624_S186_L001_R1_001.fastq','PRJNA608724','608724','SRS6498384','SRR11565458','SAMN14344812','SRX8134973','14344812','2492-DA-1624']		2020-04-17T23:33:00.000Z			KEN	Africa		sputum	Homo sapiens	3	human																					16	16643824	10500893	PRJNA608724									tuberculosis: unclassified		Mycobacterium tuberculosis
SAMEA7554909	ERR4821541	WGS	PUBLIC HEALTH ENGLAND	ERX4691383	Illumina MiSeq	PAIRED	RANDOM	GENOMIC	ILLUMINA	ERS5311553	ERP124941	['ERS5311553','run.24362','PRJEB41201','ERR4821541','SAMEA7554909','ERP124941','project.PHE-TB','experiment.24362','22474303','773303','ERX4691383','sample.24362']		2021-11-11T02:09:00.000Z			GBR	Europe										S		R					S	S								184	184728028	114548017	PRJEB41201	Walker_2022		99.61	869197	30	lineage3	HR-TB	['diff','input','Walker_2022','tbprofiler','tree','CRyPTIC_PHE']	tuberculosis: unclassified		Mycobacterium tuberculosis
SAMN30950077	SRR21690803	WGS	RIVM	SRX17688354	Illumina HiSeq 2500	PAIRED	RANDOM	GENOMIC	ILLUMINA	SRS15219742	SRP399356	['SRR21690803','SRS15219742','RIVM1362.bam','bp0','SAMN30950077','SRX17688354','SRP399356','882748','30950077','RIVM1362','PRJNA882748']	2017	2022-09-23T18:08:00.000Z			NLD	Europe		As reported: diagnostic sample	Homo sapiens	3	human																					378	378154032	115203192	PRJNA882748								input	tuberculosis: unclassified		Mycobacterium tuberculosis
SAMN05276442	SRR3675471	WGS	MODMEDMICOXFORD	SRX1850743	Illumina MiSeq	PAIRED	RANDOM	GENOMIC	ILLUMINA	SRS1518992	SRP076676	['302362','SRS1518992','SRP076676','SAMN05276442','SRX1850743','5276442','PRJNA302362','MMMOSAM:8693d307-56af-4500-bbd0-cb2776cc8510','MMMOSRA:8693d307-56af-4500-bbd0-cb2776cc8510','SRR3675471']	2015	2016-06-22T11:48:00.000Z			GBR	Europe	Oxford		Homo sapiens	3	human																					610	610614189	339653438	PRJNA302362			93.06	512110	34	lineage4.7	Sensitive	['Napier_2020','input','tree','diff','tbprofiler']	tuberculosis: human-adapted	L4.7	Mycobacterium tuberculosis
SAMN41146508	SRR28858735	WGS	WADSWORTH CENTER	SRX24418581	Illumina MiSeq	PAIRED	RANDOM	GENOMIC	ILLUMINA	SRS21174049	SRP338930	['SRS21174049','IDR2100098241-01-01','SAMN41146508','41146508','IDR2100098241-01-01.R1.fastq.gz','PRJNA766641','766641','SRP338930','SRR28858735','SRX24418581']	2021	2024-05-01T09:21:00.000Z			USA	North America	New York state		Homo sapiens	3	human																					579	579021174	361153252	PRJNA766641			99.57	1500007	79	lineage3	Sensitive	['tbprofiler','diff','input','tree']	tuberculosis: unclassified		Mycobacterium tuberculosis
SAMEA104362118	ERR2184277	WGS	UNIVERSIDAD PERUANA CAYETANO HEREDIA, PERU	ERX2240444	Illumina HiSeq 4000	PAIRED	RANDOM	GENOMIC	ILLUMINA	ERS1987096	ERP104985	['project.Peru-set1-Tandem','experiment.565','ERP104985','12061508','548708','sample.565','SAMEA104362118','run.565','ERR2184277','ERS1987096','ERX2240444','PRJEB23245']		2021-10-17T08:39:00.000Z			PER	South America						S				S	S	S	S	S				S		S	S	S	S	S	S	520	520092900	232884560	PRJEB23245	['CRyPTIC_reuse_table','Walker_2022']		99.6	1698119	59	lineage4.1.2.1	Sensitive	['CRyPTIC_reuse_table','CRyPTIC_UPCH','tbprofiler','Walker_2022','input','diff','tree']	tuberculosis: unclassified		Mycobacterium tuberculosis
SAMN06092422	SRR5067528	WGS	UNIVERSITY OF MELBOURNE	SRX2387826	Illumina HiSeq 2500	PAIRED	RANDOM	GENOMIC	ILLUMINA	SRS1829769	SRP094134	['6092422','355614','SRR5067528','PRJNA355614','SRP094134','02MTB1227_2.fastq.gz','bp0','SAMN06092422','SRX2387826','SRS1829769','HCMC0725']	2010-04	2016-12-01T21:03:00.000Z		10.82 N 106.63 E	VNM	Asia	Ho Chi Minh City	sputum	Homo sapiens	3	human																					346	346684043	174538980	PRJNA355614			99.53	1503380	51	lineage2.2.1	Sensitive	['Menardo_2021','input','tree','Napier_2020','tbprofiler','diff']	tuberculosis: human-adapted	L2.2.1	Mycobacterium tuberculosis
SAMEA7541676	ERR4809138	WGS	CTB/NICD	ERX4678678	Illumina HiSeq 4000	PAIRED	RANDOM	GENOMIC	ILLUMINA	ERS5298128	ERP124931	['ERR4809138','22463132','run.3036','project.Gates_clinical_isolates','ERX4678678','773296','SAMEA7541676','ERS5298128','experiment.3036','PRJEB41191','sample.3036','ERP124931']		2021-11-11T01:35:00.000Z			ZAF	Africa						S				S	S	S	S	S				S		S	S	S	S	S	S	502	502921800	215645735	PRJEB41191	['CRyPTIC_reuse_table','Walker_2022']		99.6	1713956	59	lineage2.2.1	Sensitive	['tree','tbprofiler','input','CRyPTIC_reuse_table','diff','Walker_2022','CRyPTIC_CTB-NICD']	tuberculosis: unclassified		Mycobacterium tuberculosis
SAMN42882947	SRR30180349	WGS	TAIWAN CENTERS OF DISEASE CONTROL	SRX25646380	Illumina MiSeq	PAIRED	RANDOM	GENOMIC	ILLUMINA	SRS22289668	SRP525189	['S256','42882947','19PXDR_10_F.fastq.gz','SRP525189','TWCDCPXDR_010','PRJNA1141184','SAMN42882947','SRR30180349','SRX25646380','1141184','SRS22289668']		2024-08-08T21:33:00.000Z		25.02 N 121.280 E	TWN	Asia		lung	Homo sapiens	3	human																					434	434263322	239107522	PRJNA1141184									tuberculosis: unclassified		Mycobacterium tuberculosis
SAMEA114757791	ERR12328566	WGS	LONDON SCHOOL OF HYGIENE AND TROPICAL MEDICINE	ERX11705370	MinION	SINGLE	RANDOM	GENOMIC	OXFORD_NANOPORE	ERS17177479	ERP155552	['PRJEB70626','ERP155552','ena-RUN-TAB-29-11-2023-14:25:17:991-21737','1084433','ERR12328566','ena-EXPERIMENT-TAB-29-11-2023-14:25:17:990-21736','40324095','SAMEA114757791','b6704380-4344-4619-8e09-b35d68410a6c','ERS17177479','ERX11705370','S24_ONT']		2024-03-08T15:43:00.000Z			THA	Asia		sputum	Homo sapiens	3	human																					137	137657200	123215937	PRJEB70626									tuberculosis: unclassified		Mycobacterium tuberculosis
SAMEA115740791	ERR13266123	WGS	UNIVERSITY OF OXFORD, NUFFIELD DEPARTMENT OF MEDIC	ERX12636549	NextSeq 500	PAIRED	RANDOM PCR	GENOMIC	ILLUMINA	ERS20250534	ERP161058	['ERP161058','b28b5ff0-515d-42d2-bc0f-19e45ec26bb9','PRJEB76547','ERS20250534','8b16789c83d2','ERX12636549','webin-reads-8b16789c83d2','SAMEA115740791','41868730','ERR13266123','1124794']	2020	2024-08-07T22:08:00.000Z			IND	Asia																										470	470178000	214996011	PRJEB76547								CRyPTIC_2024	tuberculosis: unclassified		Mycobacterium tuberculosis
SAMEA9070625	ERR5987396	WGS	Swiss-TPH	ERX5627833	Illumina HiSeq 2500	PAIRED	RANDOM	GENOMIC	ILLUMINA	ERS6798932	ERP129488	['19795104','ERR5987396','PRJEB45389','737713','ERS6798932','ERP129488','WGS RR-TB Khayelitsha','G32626_1','SAMEA9070625','ERX5627833']		2021-06-29T01:02:00.000Z			ZAF	Africa						S																	S			546	546146188	276955732	PRJEB45389	CRyPTIC_WHO2021_PMC7612554							['Walker_2022','R-RR_HIVcoinf_ZAF','input']	tuberculosis: unclassified		Mycobacterium tuberculosis
SAMN41812064	SRR29385365	WGS	LIAONING PROVINCIAL CENTER FOR DISEASE CONTROL AND PREVENTION	SRX24899490	Illumina NovaSeq 6000	PAIRED	PCR	GENOMIC	ILLUMINA	SRS21605738	SRP513650	['PRJNA1123462','SRS21605738','="WGSlib"&A141','SAMN41812064','SRP513650','41812064','SRX24899490','SRR29385365','1123462','210143','210143_1.fq.gz','bp0']	2021-07	2024-06-13T05:03:00.000Z			CHN	Asia	Liaoning	sputum	Homo sapiens	3	human																					1330	1330128000	434997527	PRJNA1123462									tuberculosis: human-adapted	L4	Mycobacterium tuberculosis	H37Rv
SAMEA5164896	ERR4022422	WGS	WELLCOME SANGER INSTITUTE	ERX4023810	HiSeq X Ten	PAIRED	RANDOM	GENOMIC	ILLUMINA	ERS2972618	ERP024108	['c5f6e508-5db3-11e8-bf7f-3c4a9275d6c8','SC_EXP_28632_6#334','ERX4023810','SC_RUN_28632_6#334','512657','SAMEA5164896','ERS2972618','ERP024108','PRJEB21813','14628420','Mycobacteria_in_non_CF_bronchiectasis_patients-sc-4853','ERR4022422']		2020-04-18T23:54:00.000Z																														313	313729982	135673696	PRJEB21813									NTM: avium complex		Mycobacterium avium
SAMEA5163824	ERR4178183	WGS	WELLCOME SANGER INSTITUTE	ERX4141607	HiSeq X Ten	PAIRED	RANDOM	GENOMIC	ILLUMINA	ERS2971547	ERP112727	['PRJEB30294','SC_EXP_29544_1#159','ERP112727','The_Genomics_of_Multidrug_Resistant_Tuberculosis_Transmission__NIHR_funded_-sc-5364','ERR4178183','626130','1b5984cc-6414-11e8-bf99-3c4a9275d6c8','SAMEA5163824','ERX4141607','ERS2971547','SC_RUN_29544_1#159','15056388']		2020-05-29T15:38:00.000Z																														300	300268332	69261273	PRJEB30294			99.72	1634970	55	lineage4.8	Sensitive	['input','tree','diff','tbprofiler']	tuberculosis: unclassified		Mycobacterium tuberculosis
SAMN25778896	SRR18054779	WGS	SHANGHAI PULMONARY HOSPITAL	SRX14206815	Illumina HiSeq 2500	PAIRED	other	GENOMIC	ILLUMINA	SRS12028879	SRP360243	['SRP360243','804712','bp0','SRS12028879','25778896','SRR18054779','fk202006','SRX14206815','fk202006.1.fq.gz','SAMN25778896','PRJNA804712']	2020	2022-02-22T07:58:00.000Z			CHN	Asia	Shanghai	sputum	Homo sapiens	3	human																					1137	1137297656	459793772	PRJNA804712								input	tuberculosis: unclassified		Mycobacterium tuberculosis
SAMN41598263	SRR29230708	WGS	FIND, THE FOUNDATION FOR INNOVATIVE NEW DIAGNOSTICS	SRX24749647	Illumina HiSeq 2000	PAIRED	RANDOM	GENOMIC	ILLUMINA	SRS21470236	SRP507535	['SAMN41598263','B9141A_8C111A937ADF','1109295','TB-IS-1043-TBDM101348-56_S160_R1_001.fastq.gz','41598263','SRP507535','SRR29230708','PRJNA1109295','B9141A_8C111A937ADF_TBDM101348','SRX24749647','SRS21470236']		2024-05-30T06:14:00.000Z			IND	Asia			Homo sapiens	3	human																					977	977548330	405395602	PRJNA1109295								WHO_mutations_2023	tuberculosis: unclassified		Mycobacterium tuberculosis
SAMN15854227	SRR12476115	AMPLICON	IRCCS SAN RAFFAELE SCIENTIFIC INSTITUTE	SRX8969970	Illumina MiniSeq	PAIRED	PCR	GENOMIC	ILLUMINA	SRS7225645	SRP278074	['SRR12476115','513','SRP278074','657967','SRS7225645','PRJNA657967','SAMN15854227','Culture_430','SRX8969970','15854227','513_S48_L001_R1_001.fastq.gz']		2020-08-19T11:08:00.000Z			ERI	Africa		sputum	Homo sapiens	3	human																					112	112939352	44890252	PRJNA657967									tuberculosis: unclassified		Mycobacterium tuberculosis
SAMEA7280168	ERR4553426	WGS	INSTITUTE OF TROPICAL MEDICINE	ERX4489796	Illumina HiSeq 2500	PAIRED	RANDOM	GENOMIC	ILLUMINA	ERS5040769	ERP123102	['ena-STUDY-Institute of tropical medicine-27-07-2020-14:37:16:152-1905','ERR4553426','ena-EXPERIMENT-Institute of tropical medicine-28-08-2020-16:29:08:346-24','15937215','ERX4489796','ERS5040769','PRJEB39569','660147','ERP123102','SAMEA7280168','ITM2005-01550','ena-RUN-Institute of tropical medicine-28-08-2020-16:29:08:346-24']	2005	2020-08-29T18:34:00.000Z			BGD	Asia		sputum	Homo sapiens	3	human																					325	325839276	140595643	PRJEB39569			99.76	1843647	64	lineage4.3.4.2	MDR-TB	['tbprofiler','input','diff','tree']	tuberculosis: unclassified		Mycobacterium tuberculosis
SAMEA7560831	ERR4828394	WGS	OUCRU-HCMC	ERX4698378	NextSeq 500	PAIRED	RANDOM	GENOMIC	ILLUMINA	ERS5317467	ERP124982	['ERP124982','sample.12176','PRJEB41241','experiment.12176','ERR4828394','ERS5317467','773308','SAMEA7560831','project.Vietnam','ERX4698378','run.12176','22476401']		2021-11-12T01:36:00.000Z			VNM	Asia	Ho Chi Minh City					S				R	S	R	S	S				S		S	S	S	S	S	S	204	204739994	93336595	PRJEB41241	['CRyPTIC_reuse_table','Walker_2022']		99.29	1096182	36	lineage1.1.1.1	HR-TB	['input','tbprofiler','CRyPTIC_OUCRU','tree','CRyPTIC_reuse_table','diff','Walker_2022']	tuberculosis: unclassified		Mycobacterium tuberculosis
SAMEA2533749	ERR551164	WGS	FZB	ERX510233	Illumina HiSeq 2500	PAIRED		GENOMIC	ILLUMINA	ERS457151	ERP005779	['ERR551164','ena-STUDY-FZB-08-05-2014-02:23:48:240-40','ERP005779','5242798','325612','9605-08','PRJEB6273','SAMEA2533749','ERX510233','9605-08_genoscreen_genoscreen_2013-12-16_101bp','ERS457151']		2016-06-16T00:29:00.000Z																														653	653036710	387373585	PRJEB6273			99.58	1644839	37	lineage4.1.2.1	Sensitive	['input','tbprofiler','diff','tree']	MTBC		Mycobacterium tuberculosis complex sp.
SAMN38204557	SRR26788050	WGS	HMS	SRX22485955	Illumina HiSeq 4000	SINGLE	cDNA	GENOMIC	ILLUMINA	SRS19499300	SRP471323	['Peru10669_R1.fastq.gz','=MID(A170, 5,5)','SRS19499300','SAMN38204557','SRP471323','Peru10669','1039243','SRX22485955','38204557','bp0','PRJNA1039243','SRR26788050']	2021	2023-11-11T09:54:00.000Z			PER	South America		sputum	Homo sapiens	3	human																					306	306294000	99774964	PRJNA1039243								standford	tuberculosis: unclassified		Mycobacterium tuberculosis
SAMEA7549518	ERR4816157	WGS	PUBLIC HEALTH ENGLAND	ERX4685999	Illumina MiSeq	PAIRED	RANDOM	GENOMIC	ILLUMINA	ERS5306169	ERP124941	['ERX4685999','ERP124941','ERS5306169','SAMEA7549518','project.PHE-TB','PRJEB41201','sample.18977','run.18977','22468914','773303','experiment.18977','ERR4816157']		2021-11-10T15:05:00.000Z			GBR	Europe										S		S					S	S								288	288144755	183288048	PRJEB41201	Walker_2022							['CRyPTIC_PHE','Walker_2022','input']	tuberculosis: unclassified		Mycobacterium tuberculosis
SAMN39958819	SRR27986105	AMPLICON	KWAZULU-NATAL RESEARCH INNOVATION AND SEQUENCING PLATFORM-UKZN	SRX23639535	Illumina MiSeq	PAIRED	RT-PCR	GENOMIC	ILLUMINA	SRS20474720	SRP489954	['1077072','K046114','SRP489954','39958819','SRR27986105','SAMN39958819','PRJNA1077072','SRX23639535','bp0','K046114_S35_L001_R1.fastq.gz','SRS20474720']		2024-02-16T01:08:00.000Z			ZAF	Africa	Western Cape	sputum	Homo sapiens	3	human																					974	974101807	320984228	PRJNA1077072									tuberculosis: unclassified		Mycobacterium tuberculosis
SAMN08795225	SRR6896352	WGS	SAN RAFFAELE	SRX3846086	Illumina MiSeq	PAIRED	RANDOM	GENOMIC	ILLUMINA	SRS3090395	SRP128089	['TRL0016241','428596','SRS3090395','SRP128089','SRX3846086','TRL0016241_S17.gatk.bam','TRL0016241_WGS','8795225','SAMN08795225','bp0','SRR6896352','PRJNA428596']		2018-03-27T13:25:00.000Z							Homo sapiens	3	human																					90	90390641	51667246	PRJNA428596								input	tuberculosis: unclassified		Mycobacterium tuberculosis
SAMN42034187	SRR29539160	WGS	NIAID TB PORTALS PROGRAM	SRX25046302	NextSeq 2000	PAIRED	RANDOM	GENOMIC	ILLUMINA	SRS21743450	SRP515897	['TBPO-6881_lib63198_nextseq_nz0017_151bp.filtered_2_bwa.1.fastq.gz','SRS21743450','30435','42034187','SRP515897','SAMN42034187','SRR29539160','SRX25046302','PRJNA1074785','1074785']	2021	2024-06-25T13:38:00.000Z		48.3794 N 31.1656 E	UKR	Europe		sputum	Homo sapiens	3	human																					273	273894687	93590791	PRJNA1074785									tuberculosis: unclassified		Mycobacterium tuberculosis
SAMN41148672	SRR28860112	WGS	WADSWORTH CENTER	SRX24420050	NextSeq 550	PAIRED	RANDOM	GENOMIC	ILLUMINA	SRS21175513	SRP338930	['SAMN41148672','SRP338930','IDR2300051074-01-01','SRS21175513','PRJNA766641','41148672','766641','SRR28860112','SRX24420050','IDR2300051074-01-01.R1.fastq.gz']	2023	2024-05-01T11:30:00.000Z			USA	North America	New York state		Homo sapiens	3	human																					275	275808160	128102019	PRJNA766641			99.58	1282932	43	lineage2.2.1	Sensitive	['input','diff','tree','tbprofiler']	tuberculosis: unclassified		Mycobacterium tuberculosis
SAMEA5562303	ERR3276075	WGS	RIVM - NATIONAL INSTITUTE FOR PUBLIC HEALTH AND TH	ERX3302948	Illumina HiSeq 2500	SINGLE	RANDOM	GENOMIC	ILLUMINA	ERS3364335	ERP114661	['ERP114661','ena-EXPERIMENT-RIVM - National Institute for Public Health and the Environment-10-04-2019-10:49:30:023-920','ERR3276075','PRJEB32037','ERS3364335','532369','ena-STUDY-RIVM - National Institute for Public Health and the Environment-04-04-2019-10:46:49:835-53','11397115','SAMEA5562303','ERX3302948','ena-RUN-RIVM - National Institute for Public Health and the Environment-10-04-2019-10:49:30:023-920','17-0736']		2019-06-11T06:00:00.000Z			NLD	Europe																										533	533476561	153031377	PRJEB32037								Napier_2020	tuberculosis: human-adapted	L3	Mycobacterium tuberculosis
SAMN07658803	SRR6045311	WGS	MODMEDMICOXFORD	SRX3192555	Illumina MiSeq	PAIRED	RANDOM	GENOMIC	ILLUMINA	SRS2519888	SRP117784	['SRX3192555','PRJNA401515','MMMOSAM:af1be8b3-5ae3-4a02-b110-e4f480af150a','SAMN07658803','SRP117784','MMMOSRA:af1be8b3-5ae3-4a02-b110-e4f480af150a','SRR6045311','7658803','401515','SRS2519888']	2016	2017-10-27T16:58:00.000Z			GBR	Europe	Oxford		Homo sapiens	3	human					S		S					S	S								551	551305137	365938216	PRJNA401515	CRyPTIC_WHO2021_PMC7612554		99.13	1020456	33	lineage4.3.4.1	Sensitive	['tbprofiler','diff','Napier_2020','tree','Walker_2022','input']	tuberculosis: human-adapted	L4.3.4.1	Mycobacterium tuberculosis
SAMEA7543896	ERR4810837	WGS	CCDC	ERX4679283	HiSeq X Ten	PAIRED	RANDOM	GENOMIC	ILLUMINA	ERS5300555	ERP124934	['PRJEB41194','22463731','SAMEA7543896','sample.11365','experiment.11365','773297','ERS5300555','project.CDC_22','ERX4679283','run.11365','ERR4810837','ERP124934']		2021-11-10T05:11:00.000Z			CHN	Asia						S	S			S	S	S	S	S				S	S	S	S	S	S	S	S	1600	1600080900	674836947	PRJEB41194	['Walker_2022','CRyPTIC_reuse_table']		99.4	1763022	60	lineage2.2.1	Other	['Walker_2022','tree','CRyPTIC_CCDC_CDC_22','CRyPTIC_reuse_table','tbprofiler','diff','input']	tuberculosis: unclassified		Mycobacterium tuberculosis
SAMEA115751362	ERR13292242	WGS	UNIVERSITY OF OXFORD, NUFFIELD DEPARTMENT OF MEDIC	ERX12662728	Illumina MiSeq	PAIRED	RANDOM PCR	GENOMIC	ILLUMINA	ERS20267649	ERP161058	['ERS20267649','PRJEB76547','SAMEA115751362','1124794','41910304','webin-reads-c9c6b0d52cce','ERP161058','ERX12662728','c9c6b0d52cce','ERR13292242','b28b5ff0-515d-42d2-bc0f-19e45ec26bb9']	2020	2024-08-11T02:01:00.000Z			USA	North America																										618	618426088	353567536	PRJEB76547								CRyPTIC_2024	tuberculosis: unclassified		Mycobacterium tuberculosis
SAMEA114303724	ERR11893482	WGS	AGRIFOOD AND BIOSCIENCES INSTITUTE	ERX11277878	Illumina MiSeq	PAIRED	PCR	GENOMIC	ILLUMINA	ERS16292926	ERP150539	['ERX11277878','ERS16292926','ERP150539','SAMEA114303724','PRJEB65421','4c145ca5-9bec-4f13-b565-d365784e5168','ERR11893482','37159277','BTB_GLA_931','1009581','ena-RUN-TAB-25-08-2023-17:17:38:051-7222','ena-EXPERIMENT-TAB-25-08-2023-17:17:38:051-7221']	2015	2023-09-01T14:26:00.000Z			GBR	Europe			Bos taurus	3	domestic cattle																					261	261701231	148566886	PRJEB65421			99.46	947081	50	La1.8.1	Other	['tbprofiler','input','tree','diff']	tuberculosis: animal-adapted	La1	Mycobacterium bovis
SAMN05575511	SRR4033494	WGS	HARVARD MEDICAL SCHOOL	SRX2024825	Illumina HiSeq 2000	PAIRED	RANDOM	GENOMIC	ILLUMINA	SRS1619254	SRP082185	['5575511','SRP082185','PRJNA323744','SRR4033494','737-L4B4b_1.fastq.gz','SAMN05575511','P19-Lung4-B4','323744','SRX2024825','SRS1619254']	2013-06	2016-08-15T23:51:00.000Z		29.6483 S 30.3318 E	ZAF	Africa	Kwazulu-Natal	lung	Homo sapiens	3	human																					79	79152488	53142109	PRJNA323744								['denylist','Napier_2020','intrapatient_ZAF','input']	tuberculosis: human-adapted	L4.3.2.1	Mycobacterium tuberculosis
SAMN15718556	SRR12380403	WGS	DIVISION OF GENOMIC MEDICINE AND INNOVATION SUPPORT	SRX8879321	NextSeq 500	SINGLE	RANDOM PCR	GENOMIC	ILLUMINA	SRS7139801	SRP275727	['SRP275727','SRR12380403','MTBDR181124','bp0','SAMN15718556','SRS7139801','650561','MTBDR181124_S38_good_1.fastq.gz','15718556','SRX8879321','PRJNA650561']	2019	2020-08-03T22:08:00.000Z		15.87 N 100.99 E	THA	Asia		sputum	Homo sapiens	3	human																					85	85194818	41032260	PRJNA650561									tuberculosis: unclassified		Mycobacterium tuberculosis
SAMEA114089691	ERR11775880	WGS	UCL CENTRE FOR CLINICAL MICROBIOLOGY	ERX11174544	NextSeq 550	PAIRED	RANDOM	GENOMIC	ILLUMINA	ERS16073534	ERP149436	['41283073','TBA_461','webin-reads-TBA_461','ERX11174544','4da99455-d94f-43bb-96cc-eb7e1d7e89c2','PRJEB64299','SAMEA114089691','ERS16073534','ERR11775880','ERP149436','1109088']	2019	2024-07-26T02:35:00.000Z		UCL CCM	TZA	Africa			Homo sapiens	3	human																					397	397153254	155117073	PRJEB64299									tuberculosis: unclassified		Mycobacterium tuberculosis
SAMN21856533	SRR16087886	WGS	NIH / NIAID	SRX12374405	NextSeq 500	PAIRED	RANDOM	GENOMIC	ILLUMINA	SRS10345313	SRP338907	['UKR-71_lib34771_nextseq_n0285_151bp.filtered_2nd.1.fastq.gz','bp0','21856533','SRX12374405','SRR16087886','11200','SRS10345313','SAMN21856533','SRP338907','PRJNA766649','766649']	2019	2021-10-16T10:30:00.000Z		49.9935 N 36.2304 E	UKR	Europe	Kharkiv	sputum	Homo sapiens	3	human																					766	766846618	348664168	PRJNA766649			99.51	1553280	53	lineage2.2.1	MDR-TB	['tree','input','diff','tbprofiler']	tuberculosis: unclassified		Mycobacterium tuberculosis
SAMEA115737925	ERR13260176	WGS	UNIVERSITY OF OXFORD, NUFFIELD DEPARTMENT OF MEDIC	ERX12630589	Illumina NovaSeq 6000	PAIRED	RANDOM PCR	GENOMIC	ILLUMINA	ERS20247569	ERP161058	['ERR13260176','PRJEB76547','41857036','SAMEA115737925','8c23947337b6','b28b5ff0-515d-42d2-bc0f-19e45ec26bb9','ERX12630589','ERS20247569','webin-reads-8c23947337b6','1124794','ERP161058']	2021	2024-08-24T01:12:00.000Z			PER	South America																										888	888806536	279648479	PRJEB76547								CRyPTIC_2024	tuberculosis: unclassified		Mycobacterium tuberculosis
SAMEA2534472	ERR552186	WGS	FZB	ERX511255	Illumina HiSeq 2500	PAIRED		GENOMIC	ILLUMINA	ERS457874	ERP010814	['287903','SAMEA2534472','ERS457874','2291-11_genoscreen_genoscreen_2013-03-28_101bp','3793977','ERR552186','ena-STUDY-FZB-22-06-2015-17:16:39:392-292','PRJEB9680','ERP010814','2291-11','ERX511255']		2015-06-25T08:02:00.000Z			DEU	Europe										S		S					S	S	S							847	847101544	578684136	PRJEB9680	CRyPTIC_WHO2021_PMC7612554		99.7	1356802	30	lineage4.8	Sensitive	['Menardo_2021','diff','tree','input','Walker_2022','Menardo_2018','Napier_2020','tbprofiler']	tuberculosis: human-adapted	L4.8	Mycobacterium tuberculosis
SAMN26442693	SRR18231841	AMPLICON	TGEN NORTH	SRX14373319	Illumina MiSeq	PAIRED	PCR	GENOMIC	ILLUMINA	SRS12186085	SRP339739	['SAMN26442693','PRJNA767896','SRP339739','SRR18231841','SRS12186085','TB-B323-054_S41_L001_R1_001.fastq.gz','SRX14373319','B323_AMP','B323_AMP.0','767896','bp0','26442693']	2017	2022-03-04T19:48:00.000Z			ZAF	Africa	Capetown	sputum	Homo sapiens	3	human																					73	73156244	46843987	PRJNA767896									tuberculosis: unclassified		Mycobacterium tuberculosis
SAMN02403581	['SRR1165645','SRR1169217','SRR1169314','SRR1167345']	WGS		['SRX470783','SRX468007']	Illumina HiSeq 2000	PAIRED	RANDOM	GENOMIC	ILLUMINA	SRS555521		['C3JUMACXX140118.7.tagged_938.bam','SRR1167345','PRJNA228135','SRR1169314','2403581','SRR1169217','2520196.WR39312.Pond-320422.C38PYACXX140203.P','SAMN02403581','C38PYACXX140203.2.Illumina_P5-Hinet_P7-Denod.bam','SRR1165645','C3JUMACXX140118.6.tagged_938.bam','228135','SRP037170','SRX470783','SRS555521','C38PYACXX140203.3.Illumina_P5-Hinet_P7-Denod.bam','2520196.WR39313.Solexa-212731.C3JUMACXX140118.P','TB_RSA140','SRX468007','PRJNA217391']					ZAF	Africa			Homo sapiens	3	human																					1222	1225413204	641774191	PRJNA228135			99.49	5140206	111	lineage4.4.1.1	MDR-TB	['tree','tbprofiler','input','Napier_2020','Menardo_2021','diff','Menardo_2018']	tuberculosis: human-adapted	L4.4.1.1	Mycobacterium tuberculosis
SAMN05276330	SRR3675236	WGS	MODMEDMICOXFORD	SRX1850590	Illumina MiSeq	PAIRED	RANDOM	GENOMIC	ILLUMINA	SRS1518880	SRP076676	['SRX1850590','SAMN05276330','302362','PRJNA302362','MMMOSRA:1b5bfa7a-8aac-46cb-b96b-8f1265248f5e','MMMOSAM:1b5bfa7a-8aac-46cb-b96b-8f1265248f5e','SRP076676','SRS1518880','5276330','SRR3675236']	2015	2016-06-22T11:45:00.000Z			GBR	Europe	Oxford		Homo sapiens	3	human																					745	745421718	387361796	PRJNA302362								input	tuberculosis: unclassified		Mycobacterium tuberculosis
SAMD00603506	DRR473673	WGS	KIH	DRX457902	Illumina MiSeq	PAIRED	RANDOM	GENOMIC	ILLUMINA	DRS329565	DRP010549	['1019517','DRX457902','PRJDB15809','37484696','DRP010549','SAMD00603506','DRS329565','DRR473673']	2018	2023-09-20T19:53:00.000Z			JPN	Asia	Hyogo, Kobe		Homo sapiens	3	human																					682	682392414	474615042	PRJDB15809			99.57	760597	47	lineage2.2.1	Other	['tbprofiler','input','diff','tree']	tuberculosis: unclassified		Mycobacterium tuberculosis
SAMN04522067	SRR3732572	WGS	BI	SRX1888398	Illumina HiSeq 2500	PAIRED	PCR	GENOMIC	ILLUMINA	SRS1531768	SRP077478	['SRR3732572','SRX1888398','SAMN04522067','G05134','PRJNA300846','SRP077478','300846','BI_514','SRS1531768','4522067']	2010	2016-06-30T11:06:00.000Z			PER	South America		sputum	Homo sapiens	3	human																					119	119564002	54443460	PRJNA300846			99.28	817064	15	lineage4.1.2.1	Sensitive	['tbprofiler','input','diff','standford','IeDEA']	tuberculosis: unclassified		Mycobacterium tuberculosis
SAMEA115746500	ERR13285303	WGS	UNIVERSITY OF OXFORD, NUFFIELD DEPARTMENT OF MEDIC	ERX12655729	Illumina HiSeq 2500	PAIRED	RANDOM PCR	GENOMIC	ILLUMINA	ERS20256384	ERP161058	['webin-reads-80ad711b5a3d','b28b5ff0-515d-42d2-bc0f-19e45ec26bb9','ERR13285303','ERS20256384','ERP161058','41890034','ERX12655729','1124794','80ad711b5a3d','SAMEA115746500','PRJEB76547']	2020	2024-08-11T02:04:00.000Z			CHE	Europe																										129	129348412	59575866	PRJEB76547								CRyPTIC_2024	tuberculosis: unclassified		Mycobacterium tuberculosis
SAMN40099102	SRR28119720	WGS	SHANDONG SECOND MEDICAL UNIVERSITY	SRX23764603	Illumina NovaSeq 6000	PAIRED	RANDOM	GENOMIC	ILLUMINA	SRS20590036	SRP492016	['SRP492016','bp0','D106089','SRS20590036','1080043','PRJNA1080043','SAMN40099102','40099102','D106195_combined_R1.fastq.gz','Mycobacterium tuberculosis complex-89','SRX23764603','SRR28119720']		2024-02-27T13:47:00.000Z			CHN	Asia	Shijiazhuang		Homo sapiens	3	human																					2393	2393203800	813144633	PRJNA1080043			99.37	1759443	56	lineage2.2.1	MDR-TB	['diff','input','tbprofiler','tree']	tuberculosis: human-adapted	L4	Mycobacterium tuberculosis	H37Rv
SAMEA110420758	ERR9993236	WGS	CTB/NICD - SOUTH AFRICA, SOUTH AFRICA	ERX9533643	Illumina NovaSeq 6000	PAIRED	RANDOM	GENOMIC	ILLUMINA	ERS12518833		['30017061','ERX9533643','experiment.1474.3c095a99','run.1474.1.c51acb9d8c502eda17fd65fe55799c1c','sample.1474.32b457b3','SAMEA110420758','ERR9993236','ERS12518833']		2022-08-10T14:24:00.000Z																														657	657150792	218179001										tuberculosis: unclassified		Mycobacterium tuberculosis
SAMN41389771	SRR29017595	WGS	FIND, THE FOUNDATION FOR INNOVATIVE NEW DIAGNOSTICS	SRX24544127	Illumina HiSeq 2000	PAIRED	RANDOM	GENOMIC	ILLUMINA	SRS21288651	SRP507535	['SRS21288651','1019C8_CD55829F4901_2013-02847','SRP507535','TB-IS-1044-2013-02847_S137_R1_001.fastq.gz','PRJNA1109295','SRR29017595','41389771','SAMN41389771','SRX24544127','1019C8_CD55829F4901','1109295']	2013	2024-05-14T09:38:00.000Z			BGD	Asia			Homo sapiens	3	human																					354	354790506	157660423	PRJNA1109295			99.59	1661344	57	lineage3.1.2	Pre-XDR-TB	['tbprofiler','WHO_mutations_2023','diff','input','tree']	tuberculosis: unclassified		Mycobacterium tuberculosis
SAMEA8893134	ERR5979519	WGS	FZB	ERX5619305	NextSeq 500	PAIRED		GENOMIC	ILLUMINA	ERS6576046	ERP126483	['SAMEA8893134','ERP126483','724311','18004550','ena-EXPERIMENT-FZB-27-05-2021-15:58:05:602-34','ena-STUDY-FZB-21-01-2021-09:48:41:513-127','ERX5619305','ena-RUN-FZB-27-05-2021-15:58:05:602-34','19793490','PRJEB42600','ERR5979519','ERS6576046']		2021-06-28T03:21:00.000Z			ROU	Europe																										762	762935981	330931442	PRJEB42600			99.66	1673146	57	lineage4.1.2.1	Sensitive	['tree','input','tbprofiler','diff']	MTBC		Mycobacterium tuberculosis complex sp.
SAMN41772273	SRR29341548	WGS	FIND, THE FOUNDATION FOR INNOVATIVE NEW DIAGNOSTICS	SRX24857343	Illumina HiSeq 2000	PAIRED	RANDOM	GENOMIC	ILLUMINA	SRS21567960	SRP512858	['41772273','IT2371_R1.fastq.gz','SRS21567960','1122079','IT2371','SRP512858','SAMN41772273','SRR29341548','PRJNA1122079','bp0','SRX24857343']		2024-06-11T23:03:00.000Z							Homo sapiens	3	human																					515	515244108	214594894	PRJNA1122079									tuberculosis: unclassified		Mycobacterium tuberculosis
SAMEA7562163	ERR4829724	WGS	SAN RAFFAELE SCIENTIFIC INSTITUTE	ERX4699708	NextSeq 500	PAIRED	RANDOM	GENOMIC	ILLUMINA	ERS5318797	ERP124983	['SAMEA7562163','ERS5318797','ERX4699708','run.31023','ERP124983','project.Italy','sample.31023','22477731','773309','ERR4829724','PRJEB41242','experiment.31023']		2021-11-11T07:58:00.000Z			ITA	Europe						S				S	I	R	R	S				R		S	S	S	S	S	R	366	366433819	168536903	PRJEB41242	['Walker_2022','CRyPTIC_reuse_table']							['input','CRyPTIC_SanRaffaele','Walker_2022','CRyPTIC_reuse_table']	tuberculosis: unclassified		Mycobacterium tuberculosis
SAMEA12854203	ERR11245221	WGS	SWISS TROPICAL AND PUBLIC HEALTH INSTITUTE	ERX10653425	Illumina NovaSeq 6000	SINGLE	RANDOM	GENOMIC	ILLUMINA	ERS10461092	ERP135175	['ena-EXPERIMENT-TAB-17-04-2023-19:57:14:529-6539','8cc6b8bd-130a-4c76-a0b2-3197bafe5cc6','34307771','ERR11245221','ena-RUN-TAB-17-04-2023-19:57:14:529-6540','ERX10653425','G45530','PRJEB50582','SAMEA12854203','930268','ERS10461092','ERP135175']	2016	2023-07-27T11:26:00.000Z			GEO	Asia		sputum																								381	381671324	132216098	PRJEB50582									tuberculosis: unclassified		Mycobacterium tuberculosis
SAMN32938671	SRR23252663	WGS	PUBLIC HEALTH AGENCY OF CANADA, NATIONAL MICROBIOLOGY LABORATORY	SRX19198131	Illumina MiSeq	PAIRED	other	GENOMIC	ILLUMINA	SRS16608066	SRP419384	['SRX19198131','23_WGS','928676','32938671','PRJNA928676','SRP419384','SAMN32938671','23_forward.fastqsanger','SRR23252663','SRS16608066','23','bp0']	2021	2023-01-27T09:09:00.000Z			CAN	North America			Homo sapiens	3	human																					740	740500702	463764989	PRJNA928676			99.54	1461555	55	lineage4.4.1.1	Sensitive	['tbprofiler','tree','input','diff']	tuberculosis: unclassified		Mycobacterium tuberculosis
SAMN28538076	SRR19303979	WGS	NATIONAL INSTITUTE OF INFECTIOUS DISEASES "L. SPALLANZANI"	SRX15364160	Illumina MiSeq	PAIRED	RANDOM	GENOMIC	ILLUMINA	SRS13093549	SRP373287	['SRS13093549','SRR19303979','834606','PRJNA834606','SP550','SRX15364160','28538076','SRP373287','bp0','SAMN28538076','SP550_R1.fastq.gz']	2017	2022-05-19T20:53:00.000Z		41.86 N 12.45 E	ITA	Europe	Rome	sputum	Homo sapiens	3	human																					572	572045568	251430896	PRJNA834606			99.59	1560921	53	lineage2.2.1	Other	['tbprofiler','diff','input','tree']	tuberculosis: unclassified		Mycobacterium tuberculosis
SAMN14344464	SRR11564904	AMPLICON	RUTGERS UNIVERSITY NEWARK	SRX8133891	Illumina MiSeq	PAIRED	PCR	GENOMIC	ILLUMINA	SRS6497330	SRP256991	['SAMN14344464','2492-DA-1272','2492-DA-1272_S26_L001_R1_001.fastq','PRJNA608715','SRR11564904','608715','14344464','SRX8133891','SRP256991','SRS6497330']		2020-04-17T19:30:00.000Z			KEN	Africa		sputum	Homo sapiens	3	human																					18	18846612	11789299	PRJNA608715									tuberculosis: unclassified		Mycobacterium tuberculosis
SAMN30950102	SRR21690775	WGS	RIVM	SRX17688382	Illumina HiSeq 2500	PAIRED	RANDOM	GENOMIC	ILLUMINA	SRS15219770	SRP399356	['882748','SRX17688382','SRP399356','RIVM1387','RIVM1387.bam','30950102','SRS15219770','PRJNA882748','SAMN30950102','bp0','SRR21690775']	2017	2022-09-23T18:08:00.000Z			NLD	Europe		As reported: diagnostic sample	Homo sapiens	3	human																					843	843882907	259955202	PRJNA882748								input	tuberculosis: unclassified		Mycobacterium tuberculosis
SAMEA1569288	ERR212086	WGS	SC	ERX186751	Illumina HiSeq 2000	PAIRED	RANDOM	GENOMIC	ILLUMINA	ERS153937	ERP001072	['SAMEA1569288','ERX186751','204548','ERP001072','PRJEB2794','SC_EXP_8524_1#1','ERS153937','Karonga_Prevention_Study__KPS____whole_genome_sequencing_in_a_whole_population-sc-2011-12-13T10:33:26Z-2066','SC_RUN_8524_1#1','1838585','ERR212086','Karonga_Prevention_Study__KPS____whole_genome_sequ','61590-sc-2012-07-06T11:32:28Z-1447971']	1996	2012-12-22T15:33:00.000Z			MWI	Africa	Karonga	sputum	Homo sapiens	3	human					S		S						S	S							578	578473800	311306375	PRJEB2794	Coll_2018		99.33	1645102	37	lineage4.3.2.1	Sensitive	['Coll_2018','diff','Napier_2020','tbprofiler','nextstrain_global_tree','Menardo_2021','Karonga_Prevention_Study','Menardo_2018','input']	tuberculosis: human-adapted	L4.3.2.1	Mycobacterium tuberculosis
SAMN06279751	SRR5217437	WGS	MAHIDOL UNIVERSITY	SRX2527586	Illumina HiSeq 2000	PAIRED	RANDOM	GENOMIC	ILLUMINA	SRS1948446	SRP098562	['SRX2527586','PRJNA369219','369219','SRR5217437','SRP098562','SRS1948446','BJ5','bp0','8979_1.fastq.gz','6279751','8979','SAMN06279751']	1999-05	2017-01-30T10:00:00.000Z		15.8700 N 100.9925 E	THA	Asia		sputum	Homo sapiens	3	human																					4642	4642085240	3175084182	PRJNA369219			99.15	1610805	36	lineage2.2.1.1	RR-TB	['input','tbprofiler','tree','diff']	tuberculosis: unclassified		Mycobacterium tuberculosis
SAMEA115745984	ERR13284751	WGS	UNIVERSITY OF OXFORD, NUFFIELD DEPARTMENT OF MEDIC	ERX12655177	NextSeq 500	PAIRED	RANDOM PCR	GENOMIC	ILLUMINA	ERS20255868	ERP161058	['webin-reads-f6e8893a56b0','PRJEB76547','1124794','41889546','SAMEA115745984','b28b5ff0-515d-42d2-bc0f-19e45ec26bb9','ERP161058','ERR13284751','ERS20255868','f6e8893a56b0','ERX12655177']	2020	2024-08-10T11:54:00.000Z			DEU	Europe																										1162	1162762443	512629860	PRJEB76547								CRyPTIC_2024	tuberculosis: unclassified		Mycobacterium tuberculosis
SAMN07659761	SRR6046072	WGS	MODMEDMICOXFORD	SRX3193324	Illumina MiSeq	PAIRED	RANDOM	GENOMIC	ILLUMINA	SRS2521448	SRP117784	['MMMOSAM:5525561b-931e-4e62-aa7a-36b85efb7b15','SRX3193324','SRP117784','401515','PRJNA401515','SAMN07659761','SRS2521448','7659761','SRR6046072','MMMOSRA:5525561b-931e-4e62-aa7a-36b85efb7b15']	2016	2017-10-27T18:23:00.000Z			GBR	Europe	Oxford		Homo sapiens	3	human					S		S					S	S								371	371078404	230778911	PRJNA401515	CRyPTIC_WHO2021_PMC7612554		99.41	1944184	66	lineage2.2.1	Other	['diff','tree','tbprofiler','input','Napier_2020','Walker_2022']	tuberculosis: human-adapted	L2.2.1	Mycobacterium tuberculosis
SAMN08626172	SRR6824298	WGS	BEIJING INSTITUTE OF GENOMICS,CHINESE ACADEMY OF SCIENCES	SRX3781099	HiSeq X Ten	PAIRED	RANDOM	GENOMIC	ILLUMINA	SRS3034646	SRP134826	['MTB10309_D16083325_H33JJALXX_L3_1.clean.fq.gz','MDR_10309','436454','8626172','SAMN08626172','SRS3034646','SRP134826','SRX3781099','SRR6824298','PRJNA436454']	2007	2018-03-12T05:22:00.000Z		32.03 N 118.46 E	CHN	Asia	Jiangsu	sputum	Homo sapiens	3	human																					1523	1523549100	642078107	PRJNA436454			99.33	1687711	57	lineage4.4.2	Sensitive	['tbprofiler','Napier_2020','Menardo_2021','diff','input']	tuberculosis: human-adapted	L4.4.2	Mycobacterium tuberculosis
SAMN19688477	SRR14802097	WGS	SIMON FRASER UNIVERSITY	SRX11135014	NextSeq 500	PAIRED	RANDOM	GENOMIC	ILLUMINA	SRS9198403	SRP323639	['TB-444-4271-19_S5_R1_001.fastq.gz','736718','SRX11135014','PRJNA736718','TB-444-4271-19_S5','SRR14802097','SRP323639','SAMN19688477','bp0','19688477','SRS9198403']	2019	2021-06-13T22:50:00.000Z		47.03278 N 28.89972 E	MDA	Europe			Homo sapiens	3	human																					237	237320660	101543027	PRJNA736718			99.49	1178772	41	lineage2.2.1	MDR-TB	['input','tbprofiler','tree','diff']	tuberculosis: unclassified		Mycobacterium tuberculosis
SAMN26934581	SRR18473975	WCS	FUDAN UNIVERSITY	SRX14606239	HiSeq X Ten	PAIRED	PCR	GENOMIC	ILLUMINA	SRS12374650	SRP365807	['SRP365807','SAMN26934581','26934581','SRX14606239','SRR18473975','E80','PRJNA819540','819540','TB16545','SRS12374650','bp0','SZ_2016_0545_R1.fastq.gz']	2016	2022-03-26T17:15:00.000Z		22.55 N 114.09 E	CHN	Asia	Shenzhen	sputum	Homo sapiens	3	human																					1114	1114220846	434120555	PRJNA819540									tuberculosis: unclassified		Mycobacterium tuberculosis
SAMEA8407292	ERR6415189	WGS	INRA TOURS	ERX6043077	Illumina MiSeq	PAIRED	RANDOM	GENOMIC	ILLUMINA	ERS6092759	ERP127875	['PRJEB43898','ena-RUN-INRA Tours-05-08-2021-09:39:28:827-82','ERP127875','SAMEA8407292','ERX6043077','20135214','PICSAR249','ERS6092759','745133','f2dce7ae-97f3-4cd4-92f5-64fa4ee71b90','ERR6415189','ena-EXPERIMENT-INRA Tours-05-08-2021-09:39:28:827-82']	2018	2021-10-08T01:42:00.000Z			FRA	Europe		feces	Bos taurus	3	domestic cattle																					231	231768639	110590567	PRJEB43898									NTM: avium complex		Mycobacterium avium subsp. paratuberculosis
SAMN41664222	SRR29274028	WGS	FIND, THE FOUNDATION FOR INNOVATIVE NEW DIAGNOSTICS	SRX24791520	Illumina HiSeq 2000	PAIRED	RANDOM	GENOMIC	ILLUMINA	SRS21508743	SRP511583	['41664222','SRS21508743','SRR29274028','SRP511583','PRJNA1119915','1119915','EUST11428','SAMN41664222','EUST11428_lib74_R1.fastq.gz','bp0','SRX24791520']	2017-07	2024-06-04T09:43:00.000Z			ROU	Europe			Homo sapiens	3	human																					676	676256745	267496646	PRJNA1119915									tuberculosis: unclassified		Mycobacterium tuberculosis
SAMN40566538	SRR28409373	WGS	WADSWORTH CENTER	SRX24013799	Illumina MiSeq	PAIRED	RANDOM	GENOMIC	ILLUMINA	SRS20808928	SRP338930	['IDR2100059630-01-01.R1.fastq.gz','IDR2100059630-01-01','SRX24013799','766641','SRS20808928','40566538','SAMN40566538','SRR28409373','SRP338930','PRJNA766641']	2021	2024-03-21T15:14:00.000Z			USA	North America	New York state	sputum	Homo sapiens	3	human																					505	505184894	244070058	PRJNA766641			99.57	1744062	64	lineage4.4	Sensitive	['input','diff','tree','tbprofiler']	tuberculosis: unclassified		Mycobacterium tuberculosis
SAMEA104447006	ERR2229695	WGS	STATENS SERUM INSTITUT	ERX2283034	NextSeq 500	PAIRED	RANDOM	GENOMIC	ILLUMINA	ERS2064948	ERP022352	['ERS2064948','ERP022352','388615','ena-EXPERIMENT-STATENS SERUM INSTITUT-21-12-2017-12:46:39:849-908','ERX2283034','ERR2229695','DKC2-0778','SAMEA104447006','ena-STUDY-STATENS SERUM INSTITUT-03-04-2017-09:47:03:433-394','8234613','PRJEB20214','ena-RUN-STATENS SERUM INSTITUT-21-12-2017-12:46:39:849-908']	1999	2017-12-22T16:21:00.000Z			DNK	Europe		bronchoalveolar lavage	Homo sapiens	3	human																					261	261977542	114835545	PRJEB20214			98.91	1495445	40	lineage4.8	Sensitive	['tbprofiler','outbreak_1112-15_DNK','tree','input','diff','Napier_2020']	tuberculosis: human-adapted	L4.8	Mycobacterium tuberculosis
SAMEA5164182	ERR4024824	WGS	WELLCOME SANGER INSTITUTE	ERX4026212	HiSeq X Ten	PAIRED	RANDOM	GENOMIC	ILLUMINA	ERS2971904	ERP112727	['626130','ERS2971904','SAMEA5164182','SC_EXP_28832_4#311','The_Genomics_of_Multidrug_Resistant_Tuberculosis_Transmission__NIHR_funded_-sc-5364','SC_RUN_28832_4#311','35e328f2-6414-11e8-bf99-3c4a9275d6c8','14628056','ERP112727','ERR4024824','ERX4026212','PRJEB30294']		2020-04-19T12:51:00.000Z																														364	364873078	77958446	PRJEB30294			99.74	1937554	65	lineage4.1.2.1	MDR-TB	['tree','diff','input','tbprofiler']	tuberculosis: unclassified		Mycobacterium tuberculosis
SAMEA7129304	ERR4407532	WGS	IHU - MEDITERRANEE INFECTION	ERX4359680	Illumina MiSeq	PAIRED	PCR	GENOMIC	ILLUMINA	ERS4889804	ERP123265	['ena-EXPERIMENT-IHU - Mediterranee Infection-05-08-2020-10:45:25:498-87','ERX4359680','656030','ena-STUDY-IHU - Mediterranee Infection-04-08-2020-15:42:33:190-2206','PRJEB39715','ERS4889804','SAMEA7129304','ERP123265','ena-RUN-IHU - Mediterranee Infection-05-08-2020-10:45:25:498-87','ERR4407532','CSURP9934','15765203']		2020-08-15T04:08:00.000Z							Homo sapiens	3	human																					232	232849521	159211183	PRJEB39715			99.2	504966	24	lineage1.1	Sensitive	['diff','input','tree','tbprofiler']	tuberculosis: unclassified		Mycobacterium tuberculosis
SAMEA115475028	ERR12861511	WGS	FZB	ERX12234322	NextSeq 2000	PAIRED		GENOMIC	ILLUMINA	ERS18730358	ERP155761	['42729038','PRJEB70863','SAMEA115475028','ena-RUN-TAB-09-04-2024-07:38:17:238-277207','ERS18730358','1099072','ERP155761','ERR12861511','ERX12234322','22003237','58e09715-988e-44b5-93dc-ec559775a03f','ena-EXPERIMENT-TAB-09-04-2024-07:38:17:237-277206']	2015	2024-08-03T17:18:00.000Z			DEU	Europe																										536	536720400	200607856	PRJEB70863									NTM: avium complex		Mycobacterium intracellulare
SAMN42034567	SRR29539224	WGS	NIAID TB PORTALS PROGRAM	SRX25046910	NextSeq 2000	PAIRED	RANDOM	GENOMIC	ILLUMINA	SRS21744058	SRP515897	['SRS21744058','1074785','SRX25046910','SAMN42034567','PRJNA1074785','39978','SRR29539224','42034567','SRP515897','TBPO-4130_lib56350_nextseq_ny0087_151bp.filtered_2_bwa.1.fastq.gz']	2021	2024-06-25T13:39:00.000Z		48.3794 N 31.1656 E	UKR	Europe		sputum	Homo sapiens	3	human																					497	497300987	169568368	PRJNA1074785									tuberculosis: unclassified		Mycobacterium tuberculosis
SAMN08436114	SRR6650317	WGS	SAN RAFFAELE	SRX3627815	Illumina HiSeq 2500	PAIRED	RANDOM	GENOMIC	ILLUMINA	SRS2894602	SRP128089	['SAMN08436114','SRS2894602','8436114','428596','131194','SRP128089','SRR6650317','PRJNA428596','bp0','131194_WGS','SRX3627815','131194_210916_BGD_210916_100.gatk.bam']		2018-02-21T13:23:00.000Z			BGD	Asia			Homo sapiens	3	human					S		S		S				S	S				S			205	205278460	84186001	PRJNA428596	CRyPTIC_WHO2021_PMC7612554		99.27	1696733	37	lineage1.1.3.1	Sensitive	['tbprofiler','Walker_2022','diff','input','tree','Menardo_2021']	tuberculosis: human-adapted	L1.1.3	Mycobacterium tuberculosis
SAMEA2266994	ERR473289	WGS	SC	ERX439120	Illumina HiSeq 2000	PAIRED	RANDOM	GENOMIC	ILLUMINA	ERS374463	ERP001072	['ERS374463','204548','Karonga_Prevention_Study__KPS____whole_genome_sequencing_in_a_whole_population-sc-2011-12-13T10:33:26Z-2066','SAMEA2266994','2752032','SC_RUN_11982_8#14','ERP001072','ERX439120','PRJEB2794','ERR473289','72178-sc-1781373','SC_EXP_11982_8#14','Karonga_Prevention_Study__KPS____whole_genome_sequ']		2014-05-14T17:19:00.000Z			MWI	Africa	Karonga																									325	325560600	155720709	PRJEB2794			99.8	2672127	62	lineage4.3.4.2.1	Sensitive	['input','tree','Menardo_2021','Menardo_2018','diff','tbprofiler','Karonga_Prevention_Study']	tuberculosis: human-adapted	L4	Mycobacterium tuberculosis
SAMN06092060	SRR5065603	WGS	UNIVERSITY OF MELBOURNE	SRX2385967	Illumina HiSeq 2500	PAIRED	RANDOM	GENOMIC	ILLUMINA	SRS1828032	SRP094134	['SRR5065603','HCMC0363','02MTB1698_S85_L002_1.fastq.gz','6092060','SAMN06092060','355614','SRS1828032','bp0','SRX2385967','PRJNA355614','SRP094134']	2010-12	2016-11-30T23:08:00.000Z		10.82 N 106.63 E	VNM	Asia	Ho Chi Minh City	sputum	Homo sapiens	3	human																					242	242567065	116704023	PRJNA355614			99.27	1112050	37	lineage1.1.1.1	HR-TB	['tree','diff','input','Menardo_2021','tbprofiler','Napier_2020']	tuberculosis: human-adapted	L1.1.1.1	Mycobacterium tuberculosis
SAMN41598541	SRR29231404	WGS	FIND, THE FOUNDATION FOR INNOVATIVE NEW DIAGNOSTICS	SRX24750143	Illumina HiSeq 2000	PAIRED	RANDOM	GENOMIC	ILLUMINA	SRS21470728	SRP507535	['B9141A_FD23E92FC970_TBDM101926','B9141A_FD23E92FC970','SRX24750143','1109295','PRJNA1109295','SAMN41598541','SRR29231404','SRP507535','41598541','TB-IS-1043-TBDM101926-56_S33_R1_001.fastq.gz','SRS21470728']		2024-05-30T06:20:00.000Z			IND	Asia			Homo sapiens	3	human																					525	525226622	211356646	PRJNA1109295								WHO_mutations_2023	tuberculosis: unclassified		Mycobacterium tuberculosis
SAMN19657629	SRR14782310	WGS	SIMON FRASER UNIVERSITY	SRX11115555	NextSeq 500	PAIRED	RANDOM	GENOMIC	ILLUMINA	SRS9179540	SRP323639	['SRP323639','SRX11115555','SAMN19657629','TB-111-18937-18_S80_R1_001.fastq.gz','736718','SRR14782310','SRS9179540','PRJNA736718','19657629','bp0','TB-111-18937-18_S80']	2018	2021-06-11T23:58:00.000Z		47.03278 N 28.89972 E	MDA	Europe			Homo sapiens	3	human																					710	710903168	311175618	PRJNA736718			99.56	1479131	50	lineage2.2.1	HR-TB	['tree','diff','tbprofiler','input']	tuberculosis: unclassified		Mycobacterium tuberculosis
SAMEA9070094	ERR6362610	WGS	Swiss-TPH	ERX5627303	Illumina HiSeq 2500	SINGLE	RANDOM	GENOMIC	ILLUMINA	ERS6798402	ERP129488	['SAMEA9070094','WGS RR-TB Khayelitsha','737713','ERX5627303','ERR6362610','PRJEB45389','ERP129488','G33281_1','20453317','ERS6798402']		2021-10-13T18:45:00.000Z			ZAF	Africa																										380	380628000	192275267	PRJEB45389								R-RR_HIVcoinf_ZAF	tuberculosis: unclassified		Mycobacterium tuberculosis
SAMN38810395	SRR27198119	RNA-Seq	HARVARD TH CHAN SCHOOL OF PUBLIC HEALTH	SRX22878237	Illumina MiSeq	PAIRED	PCR	SYNTHETIC	ILLUMINA	SRS19850877	SRP477760	['SRX22878237','bp0','DNA-231205FOR-195','SRP477760','SRR27198119','PRJNA1052011','14218_RLL_bacterialDNA','1052011','14218-S-RLL_S64_L001_R1_001.fastq.gz','SAMN38810395','SRS19850877','38810395']	2019	2023-12-13T10:44:00.000Z			USA	North America	Pittsburg	lung	Macaca fascicularis	3	crab-eating macaque																					65	65329373	41129231	PRJNA1052011									tuberculosis: unclassified		Mycobacterium tuberculosis
SAMN06092518	SRR5067659	WGS	UNIVERSITY OF MELBOURNE	SRX2387957	Illumina HiSeq 2500	PAIRED	RANDOM	GENOMIC	ILLUMINA	SRS1829901	SRP094134	['SRS1829901','HCMC0821','SRX2387957','02MTB1101_S55_L002_1.fastq.gz','SRP094134','SRR5067659','PRJNA355614','SAMN06092518','bp0','355614','6092518']	2010-11	2016-12-01T21:13:00.000Z		10.82 N 106.63 E	VNM	Asia	Ho Chi Minh City	sputum	Homo sapiens	3	human																					549	549827895	264843700	PRJNA355614			99.51	1423003	48	lineage2.2.1	Sensitive	['Napier_2020','diff','input','tree','tbprofiler','Menardo_2021']	tuberculosis: human-adapted	L2.2.1	Mycobacterium tuberculosis
SAMEA104362433	ERR2184592	WGS	UNIVERSIDAD PERUANA CAYETANO HEREDIA, PERU	ERX2240759	Illumina HiSeq 4000	PAIRED	RANDOM	GENOMIC	ILLUMINA	ERS1987411	ERP104985	['SAMEA104362433','ERR2184592','PRJEB23245','run.880','ERS1987411','548708','12061823','project.Peru-set1-Tandem','experiment.880','ERX2240759','sample.880','ERP104985']		2021-10-17T08:40:00.000Z			PER	South America						S				S	R	R	S	S				S		S	S	S	S	S	S	478	478095600	205626793	PRJEB23245	['Walker_2022','CRyPTIC_reuse_table']		99.49	1727780	65	lineage4.3.3	HR-TB	['Walker_2022','CRyPTIC_UPCH','CRyPTIC_reuse_table','tree','input','tbprofiler','diff']	tuberculosis: unclassified		Mycobacterium tuberculosis
SAMN41597889	SRR29231324	WGS	FIND, THE FOUNDATION FOR INNOVATIVE NEW DIAGNOSTICS	SRX24750224	Illumina HiSeq 2000	PAIRED	RANDOM	GENOMIC	ILLUMINA	SRS21470812	SRP507535	['TB-IS-1031-1700176_S85_R1_001.fastq.gz','SRX24750224','PRJNA1109295','AFDEC7_FC6CB2F16573','SRP507535','41597889','SRS21470812','AFDEC7_FC6CB2F16573_1700176','1109295','SRR29231324','SAMN41597889']		2024-05-30T06:20:00.000Z							Homo sapiens	3	human																					190	190483178	80459425	PRJNA1109295								WHO_mutations_2023	tuberculosis: unclassified		Mycobacterium tuberculosis
SAMN41389638	SRR29017631	WGS	FIND, THE FOUNDATION FOR INNOVATIVE NEW DIAGNOSTICS	SRX24544091	Illumina HiSeq 2000	PAIRED	RANDOM	GENOMIC	ILLUMINA	SRS21288616	SRP507535	['1019C8_96797EDF2861_2013-01011','PRJNA1109295','SRX24544091','SRP507535','TB-IS-1044-2013-01011_S130_R1_001.fastq.gz','1019C8_96797EDF2861','1109295','41389638','SRS21288616','SRR29017631','SAMN41389638']	2013	2024-05-14T09:39:00.000Z			BGD	Asia			Homo sapiens	3	human																					373	373297972	165528554	PRJNA1109295			99.64	1654441	57	lineage4.1.1.1	Pre-XDR-TB	['tbprofiler','input','tree','WHO_mutations_2023','diff']	tuberculosis: unclassified		Mycobacterium tuberculosis
SAMN31672856	SRR22251099	WGS	INSTITUTE OF CLINICAL PATHOLOGY AND MEDICAL RESEARCH	SRX18227957	NextSeq 500	PAIRED	RANDOM	GENOMIC	ILLUMINA	SRS15724239	SRP407089	['17-3391-0383','SRS15724239','PRJNA899911','SRR22251099','SAMN31672856','899911','bp0','SRP407089','31672856','SRX18227957','17-3391-0383_1.fastq.gz']	2017	2022-11-09T23:52:00.000Z			AUS	Oceania	NSW		Homo sapiens	3	human																					345	345226215	153619320	PRJNA899911			99.52	2194206	73	lineage3	Sensitive	['tbprofiler','input','tree','diff']	tuberculosis: unclassified		Mycobacterium tuberculosis
SAMN40566407	SRR28409634	WGS	WADSWORTH CENTER	SRX24013984	Illumina MiSeq	PAIRED	RANDOM	GENOMIC	ILLUMINA	SRS20809115	SRP338930	['SRX24013984','IDR1900020172-01-01.R1.fastq.gz','SRS20809115','SRP338930','40566407','IDR1900020172-01-01','PRJNA766641','SRR28409634','SAMN40566407','766641']	2019	2024-03-21T15:34:00.000Z			USA	North America	New York state	sputum	Homo sapiens	3	human																					528	528576635	317200502	PRJNA766641			99.55	1468071	78	lineage4.1.2.1	Sensitive	['diff','tbprofiler','input','tree']	tuberculosis: unclassified		Mycobacterium tuberculosis
SAMEA7548447	ERR4815087	WGS	PUBLIC HEALTH ENGLAND	ERX4684929	Illumina MiSeq	PAIRED	RANDOM	GENOMIC	ILLUMINA	ERS5305099	ERP124941	['project.PHE-TB','PRJEB41201','ERS5305099','ERP124941','773303','ERR4815087','run.17907','ERX4684929','sample.17907','experiment.17907','22467844','SAMEA7548447']		2021-11-10T13:05:00.000Z			GBR	Europe																										236	236864123	140530519	PRJEB41201			99.49	1285650	44	lineage4.1.1.1	Sensitive	['tbprofiler','tree','diff','CRyPTIC_PHE','input']	tuberculosis: unclassified		Mycobacterium tuberculosis
SAMEA13292750	ERR9119614	WGS	UNIVERSITY OF OXFORD, NUFFIELD DEPARTMENT OF MEDIC	ERX8662163	NextSeq 500	PAIRED	RANDOM	GENOMIC	ILLUMINA	ERS10895680	ERP136042	['run.2126.1.670f91aa7dc6ad1b119e3fe221fa9ae0','862822','ERX8662163','ERP136042','sample.2126.7172dd8a','30299246','project.SeqTreat_Borstel1','ERS10895680','PRJEB51410','experiment.2126.b5eadca0','SAMEA13292750','ERR9119614']		2024-08-04T12:21:00.000Z																														637	637802610	274056879	PRJEB51410								CRyPTIC_SeqTreat_Borstel	tuberculosis: unclassified		Mycobacterium tuberculosis
SAMN05575755	SRR4035604	WGS	HARVARD MEDICAL SCHOOL	SRX2026761	Illumina HiSeq 2000	PAIRED	RANDOM	GENOMIC	ILLUMINA	SRS1621096	SRP082185	['SRP082185','SRX2026761','SAMN05575755','SRR4035604','740-L4B5_1.fastq.gz','PRJNA323744','5575755','P22-Lung4-B5','323744','SRS1621096']	2013-06	2016-08-16T13:48:00.000Z		29.6483 S 30.3318 E	ZAF	Africa	Kwazulu-Natal	lung	Homo sapiens	3	human																					272	272904424	182347031	PRJNA323744								['denylist','input','Napier_2020','intrapatient_ZAF']	tuberculosis: human-adapted	L4.3.4.2.1	Mycobacterium tuberculosis
SAMN03300459	SRR1792101	WGS	USDA-NVSL-DBL	SRX867763	Illumina MiSeq	PAIRED	RANDOM	GENOMIC	ILLUMINA	SRS838651	SRP053287	['250: 08-1587','251692','3300459','SRP053287','SAMN03300459','08-1587','250: 08-1587_files','SRR1792101','SRX867763','SRS838651','PRJNA251692']	2008	2015-02-23T16:45:00.000Z			USA	North America	CA		Bos taurus	2	domestic cattle																					302	302239037	232056531	PRJNA251692			99.38	401560	19	La1.7.1	Other	['tbprofiler','input']	tuberculosis: animal-adapted	La1	Mycobacterium bovis
SAMN08732515	SRR6855686	WGS	SAN RAFFAELE	SRX3811103	Illumina MiSeq	PAIRED	RANDOM	GENOMIC	ILLUMINA	SRS3061652	SRP128089	['SRP128089','8732515','SRX3811103','SAMN08732515','PRJNA428596','SRS3061652','bp0','CD00958113_S26.gatk.bam','SRR6855686','CD00958113_WGS','CD00958113','428596']		2018-03-20T13:08:00.000Z							Homo sapiens	3	human																					400	400793746	255798730	PRJNA428596								input	tuberculosis: unclassified		Mycobacterium tuberculosis
SAMN41191406	SRR28888086	WGS	ENGELHARDT INSTITUTE OF MOLECULAR BIOLOGY RAS	SRX24446722	Illumina MiniSeq	PAIRED	RANDOM	GENOMIC	ILLUMINA	SRS21200820	SRP339780	['pQ019_CTCTCGTC-TATAACCT_L001_R1_001.fastq.gz','bp0','SRP339780','SRX24446722','SRR28888086','768108','41191406','Af.105','PRJNA768108','SAMN41191406','SRS21200820']	2016	2024-05-03T17:28:00.000Z		55.751244 N 37.618423 E	RUS	Europe	Moscow	sputum	Homo sapiens	3	human																					953	953264474	553237283	PRJNA768108			99.62	1562687	90	lineage2.2.1	Pre-XDR-TB	['diff','tree','tbprofiler','input']	tuberculosis: unclassified		Mycobacterium tuberculosis
SAMEA8989808	ERR6415282	WGS	INRA TOURS	ERX6043170	Illumina NovaSeq 6000	PAIRED	RANDOM	GENOMIC	ILLUMINA	ERS6672507	ERP127875	['ena-RUN-INRA Tours-05-08-2021-09:39:28:830-175','ERS6672507','ERR6415282','PICSAR66','PRJEB43898','SAMEA8989808','20724398','ERP127875','f2dce7ae-97f3-4cd4-92f5-64fa4ee71b90','ERX6043170','745133','ena-EXPERIMENT-INRA Tours-05-08-2021-09:39:28:830-175']	2015	2021-10-07T03:34:00.000Z			FRA	Europe		feces	Bos taurus	3	domestic cattle																					595	595477000	181204642	PRJEB43898									NTM: avium complex		Mycobacterium avium subsp. paratuberculosis
SAMEA7542344	ERR4810769	WGS	CCDC	ERX4679215	HiSeq X Ten	PAIRED	RANDOM	GENOMIC	ILLUMINA	ERS5298796	ERP124934	['PRJEB41194','ERR4810769','22463663','ERS5298796','SAMEA7542344','run.11182','sample.11182','ERX4679215','ERP124934','773297','project.CDC_22','experiment.11182']		2021-11-10T05:04:00.000Z			CHN	Asia						S				S	S	S	S	S				S		S	S	S	S	S	S	1285	1285529440	539858012	PRJEB41194	['Walker_2022','CRyPTIC_reuse_table']		99.5	1699158	59	lineage2.2.1	Sensitive	['tree','input','Walker_2022','CRyPTIC_reuse_table','tbprofiler','CRyPTIC_CCDC_CDC_22','diff']	tuberculosis: unclassified		Mycobacterium tuberculosis
SAMEA115740889	ERR13266239	WGS	UNIVERSITY OF OXFORD, NUFFIELD DEPARTMENT OF MEDIC	ERX12636665	Illumina NovaSeq 6000	PAIRED	RANDOM PCR	GENOMIC	ILLUMINA	ERS20250632	ERP161058	['ERX12636665','d99e9019b8f4','ERR13266239','1124794','41868828','PRJEB76547','SAMEA115740889','webin-reads-d99e9019b8f4','ERP161058','b28b5ff0-515d-42d2-bc0f-19e45ec26bb9','ERS20250632']	2021	2024-08-07T22:17:00.000Z			VNM	Asia																										816	816774402	271843311	PRJEB76547								CRyPTIC_2024	tuberculosis: unclassified		Mycobacterium tuberculosis
SAMEA7528179	ERR4799594	WGS	FOUNDATION FOR MEDICAL RESEARCH INDIA	ERX4669009	NextSeq 500	PAIRED	RANDOM	GENOMIC	ILLUMINA	ERS5284649	ERP124850	['run.28059','ERS5284649','773292','project.Mumbai','sample.28059','experiment.28059','ERX4669009','SAMEA7528179','22461723','ERP124850','PRJEB41116','ERR4799594']		2021-11-10T02:08:00.000Z			IND	Asia	Mumbai					R	S				R	R	R	R				R			S		R	S		903	903752214	409116208	PRJEB41116	Walker_2022		99.51	1569185	52	lineage2.2.1	Pre-XDR-TB	['input','diff','tree','tbprofiler','Walker_2022','CRyPTIC_IND']	tuberculosis: unclassified		Mycobacterium tuberculosis
SAMN42106856	SRR29601149	WGS	SAPPHE	SRX25107310	NextSeq 500	PAIRED	RANDOM	GENOMIC	ILLUMINA	SRS21801180	SRP514414	['174091673_R1.fastq.gz','SRR29601149','SRP514414','42106856','SRX25107310','SRS21801180','PRJNA1120504','174091673','1120504','SAMN42106856']	2021	2024-06-27T02:57:00.000Z			AUS	Oceania			Homo sapiens	3	human																					460	460610098	209316959	PRJNA1120504									tuberculosis: unclassified		Mycobacterium tuberculosis
SAMEA2342311	ERR502279	WGS	SC	ERX467636	Illumina HiSeq 2000	PAIRED	RANDOM	GENOMIC	ILLUMINA	ERS399996	ERP003508	['SC_EXP_12274_7#40','PRJEB4239','ERX467636','230309','SC_RUN_12274_7#40','ERR502279','Isoniazid_resistant_TB_outbreak_investigation-sc-2013-07-02T11:32:57Z-2688','ERS399996','SAMEA2342311','2776691','M04005522-sc-1657802','ERP003508']		2014-06-10T21:15:00.000Z																														344	344017800	135925626	PRJEB4239			99.85	1787886	41	lineage4.6.2.2	HR-TB	['input','Menardo_2021','diff','tree','tbprofiler']	tuberculosis: human-adapted	L4	Mycobacterium tuberculosis
SAMEA7184543	ERR4457770	WGS	IMPERIAL COLLEGE LONDON	ERX4398141	Illumina HiSeq 2000	PAIRED	RANDOM	GENOMIC	ILLUMINA	ERS4944785	ERP123401	['LI2189809','ERR4457770','ena-STUDY-IMPERIAL COLLEGE LONDON-12-08-2020-14:44:57:582-2394','LI2189809_raw_wgs_R1R2','SAMEA7184543','ERP123401','LI2189809_raw_wgs','PRJEB39837','ERS4944785','666870','16336776','ERX4398141']	2009	2020-10-01T21:29:00.000Z			PER	South America	Lima		Homo sapiens	3	human																					394	394708564	171376779	PRJEB39837			99.55	1576758	53	lineage2.2.1	Sensitive	['diff','input','tbprofiler','standford']	tuberculosis: unclassified		Mycobacterium tuberculosis
SAMEA112801701	ERR11067899	WGS	FZB	ERX10514829	NextSeq 2000	PAIRED		GENOMIC	ILLUMINA	ERS14809247	ERP010814	['PRJEB9680','22001411','287903','SAMEA112801701','ena-STUDY-FZB-22-06-2015-17:16:39:392-292','ena-EXPERIMENT-TAB-21-03-2023-12:28:22:550-126279','ena-RUN-TAB-21-03-2023-12:28:22:550-126280','ERP010814','ERX10514829','ERS14809247','ERR11067899','33853757']		2023-08-01T09:15:00.000Z																														460	460168083	150555480	PRJEB9680			99.56	1762042	59	lineage4.7	Sensitive	['input','tbprofiler','diff','tree']	tuberculosis: unclassified		Mycobacterium tuberculosis
SAMEA12853973	ERR11245037	WGS	SWISS TROPICAL AND PUBLIC HEALTH INSTITUTE	ERX10653241	Illumina NovaSeq 6000	SINGLE	RANDOM	GENOMIC	ILLUMINA	ERS10460901	ERP135175	['930268','PRJEB50582','ERX10653241','34307523','8cc6b8bd-130a-4c76-a0b2-3197bafe5cc6','ERP135175','G43161','SAMEA12853973','ERR11245037','ena-EXPERIMENT-TAB-17-04-2023-19:57:14:448-6171','ena-RUN-TAB-17-04-2023-19:57:14:449-6172','ERS10460901']	2014	2023-07-27T09:57:00.000Z			GEO	Asia		sputum																								398	398427931	129957839	PRJEB50582									tuberculosis: unclassified		Mycobacterium tuberculosis
SAMN08379906	SRR6484878	WGS	SAN RAFFAELE	SRX3574925	NextSeq 500	PAIRED	RANDOM	GENOMIC	ILLUMINA	SRS2844867	SRP128089	['11569-13','428596','11569-13_WGS','SRX3574925','SRS2844867','bp0','SRR6484878','8379906','PRJNA428596','SAMN08379906','11569-13_lib4254_nextseq_n0031_151bp.gatk.bam','SRP128089']		2018-01-19T13:01:00.000Z							Homo sapiens	3	human																					1021	1021689009	523092898	PRJNA428596			99.51	1117383	27	lineage4.2.1	HR-TB	['tree','input','diff','tbprofiler']	tuberculosis: unclassified		Mycobacterium tuberculosis
SAMN40475224	SRR28388301	AMPLICON	HARVARD TH CHAN SCHOOL OF PUBLIC HEALTH	SRX23993171	Illumina MiSeq	PAIRED	PCR	GENOMIC	ILLUMINA	SRS20790288	SRP496435	['40475224','28418-Access gr4','V28_S30_L001_R1_001.fastq.gz','1088513','SRS20790288','SRR28388301','bp0','SAMN40475224','PRJNA1088513','SRX23993171','SRP496435']		2024-03-20T00:42:00.000Z			USA	North America	PA, Upitt	As reported: Gran	Macaca fascicularis	3	crab-eating macaque																					129	129807715	95337492	PRJNA1088513									tuberculosis: human-adapted	L4	Mycobacterium tuberculosis	Erdman
SAMN25580622	SRR17856689	WGS	CHRISTIAN MEDICAL COLLAGE, VELLORE	SRX14017476	Illumina MiSeq	PAIRED	PCR	GENOMIC	ILLUMINA	SRS11855116	SRP226525	['CMCV_20P64','PRJNA575883','SRX14017476','SRP226525','SRR17856689','SAMN25580622','25580622','575883','CMCV_20P64_R1.fastq.gz','20P64','SRS11855116']	2020	2022-02-02T07:25:00.000Z		15.91 N 79.74 E	IND	Asia	Andhra Pradesh - Nuzendla	gastric fluid	Homo sapiens	3	human																					661	661040250	310476210	PRJNA575883			98.83	1625797	50	lineage1.2.2.1	Other	['input','tree','diff','tbprofiler']	tuberculosis: unclassified		Mycobacterium tuberculosis
SAMEA7546930	ERR4813424	WGS	UNIVERSIDAD PERUANA CAYETANO HEREDIA	ERX4683414	Illumina NovaSeq 6000	PAIRED	RANDOM	GENOMIC	ILLUMINA	ERS5303584	ERP124939	['sample.30814','PRJEB41199','773301','ERP124939','22466323','experiment.30814','project.Peru_Wellcome','ERX4683414','SAMEA7546930','ERR4813424','ERS5303584','run.30814']	2017	2021-11-10T09:59:00.000Z			PER	South America						S	S			S	S	S	S	S				S	S	S		S	S	S	S	451	451545266	145765346	PRJEB41199	['Walker_2022','CRyPTIC_reuse_table']		99.6	1822068	62	lineage4;lineage2.2.1	Sensitive	['standford','input','CRyPTIC_UPCH','CRyPTIC_reuse_table','tbprofiler','Walker_2022','diff','tree']	tuberculosis: unclassified		Mycobacterium tuberculosis
SAMEA112806887	ERR11049536	WGS	FZB	ERX10496326	NextSeq 500	PAIRED		GENOMIC	ILLUMINA	ERS14814433	ERP010814	['ERX10496326','PRJEB9680','33856797','ERS14814433','ERP010814','ena-RUN-TAB-21-03-2023-10:57:59:575-105332','ERR11049536','ena-STUDY-FZB-22-06-2015-17:16:39:392-292','20005328','ena-EXPERIMENT-TAB-21-03-2023-10:57:59:575-105331','287903','SAMEA112806887']		2023-07-20T22:13:00.000Z																														849	849259233	392912238	PRJEB9680			99.39	1592706	50	lineage4.3	Sensitive	['tree','diff','input','tbprofiler']	tuberculosis: unclassified		Mycobacterium tuberculosis
SAMN14112087	SRR11090509	WGS	SAN RAFFAELE SCIENTIFIC INSTITUTE	SRX7729297	NextSeq 500	PAIRED	RANDOM	GENOMIC	ILLUMINA	SRS6149788	SRP249569	['Lib16','592124','SRX7729297','SRP249569','SAMN14112087','280-19_S23_R1_001.fastq.gz','SRR11090509','14112087','MC16','PRJNA592124','SRS6149788']		2020-02-14T15:47:00.000Z	sepsis		ITA	Europe			Homo sapiens	3	human																					865	865934279	378370207	PRJNA592124									NTM: avium complex		Mycobacterium intracellulare subsp. chimaera
SAMN41471846	SRR29096452	WGS	FIND, THE FOUNDATION FOR INNOVATIVE NEW DIAGNOSTICS	SRX24620712	Illumina HiSeq 2000	PAIRED	RANDOM	GENOMIC	ILLUMINA	SRS21357868	SRP507535	['AFDEC7_0952E06FAB50_1500169','SRX24620712','SRR29096452','1109295','SAMN41471846','PRJNA1109295','SRP507535','41471846','TB-CPath-Stephen-IS-1031-1500169_S139_R1_001.fastq.gz','AFDEC7_0952E06FAB50','SRS21357868']	2011	2024-05-21T10:12:00.000Z			MYS	Asia			Homo sapiens	3	human																					460	460157400	203740382	PRJNA1109295								WHO_mutations_2023	tuberculosis: unclassified		Mycobacterium tuberculosis
SAMN14971104	SRR12355220	AMPLICON	GENOSCREEN	SRX8854361	Illumina MiSeq	PAIRED	PCR	GENOMIC	ILLUMINA	SRS7116036	SRP274381	['SRS7116036','SAMN14971104','Deeplex198','bp0','SRP274381','SRR12355220','PRJNA649788','SRX8854361','TDR-0209_deeplex_S27_L001_R1_001.fastq.gz','TDR-0209','649788','14971104']		2020-07-30T16:47:00.000Z							Homo sapiens	3	human																					41	41963169	22132638	PRJNA649788									tuberculosis: unclassified		Mycobacterium tuberculosis
SAMEA114482893	ERR12115323	WGS	INSTITUTE OF TROPICAL MEDICINE ANTWERP	ERX11492614	NextSeq 2000	PAIRED	RANDOM	GENOMIC	ILLUMINA	ERS16464518	ERP150509	['SAMEA114482893','ITM2021-00504','38027402','ERR12115323','ERX11492614','ena-EXPERIMENT-TAB-11-10-2023-13:09:34:794-11228','fddeef16-977f-47de-84ae-0263bae5c194','ena-RUN-TAB-11-10-2023-13:09:34:795-11229','ERP150509','ERS16464518','1033134','PRJEB65372']		2023-10-29T02:16:00.000Z			DEU	Europe		sputum	Homo sapiens	3	human																					510	510310634	170692633	PRJEB65372			99.24	1720352	57	lineage9	Sensitive	['input','diff','tree','tbprofiler']	tuberculosis: unclassified		Mycobacterium tuberculosis
SAMN10254816	SRR8073659	WGS	USDA	SRX4901493	Illumina MiSeq	PAIRED	RANDOM	GENOMIC	ILLUMINA	SRS3947945	SRP053287	['00-28MIDNRdeerEmm_S2_L001_R1_001.fastq.gz','PRJNA251692','SRX4901493','SRP053287','00-28MIDNRdeerEmm','251692','SRS3947945','SRR8073659','SAMN10254816','10254816']		2018-10-17T20:44:00.000Z			USA	North America	Michigan			3	deer																					362	362239871	249580440	PRJNA251692								input	tuberculosis: animal-adapted	La1	Mycobacterium bovis
SAMEA115745401	ERR13284190	WGS	UNIVERSITY OF OXFORD, NUFFIELD DEPARTMENT OF MEDIC	ERX12654616	Illumina MiSeq	PAIRED	RANDOM PCR	GENOMIC	ILLUMINA	ERS20255285	ERP161058	['b28b5ff0-515d-42d2-bc0f-19e45ec26bb9','41889064','1124794','bcd1af053a44','SAMEA115745401','ERS20255285','ERX12654616','ERR13284190','webin-reads-bcd1af053a44','ERP161058','PRJEB76547']	2020	2024-08-11T02:31:00.000Z			DEU	Europe																										438	438066223	278469386	PRJEB76547								CRyPTIC_2024	tuberculosis: unclassified		Mycobacterium tuberculosis
SAMN18648285	SRR14164750	WGS	STANFORD UNIVERSITY	SRX10533086	NextSeq 550	PAIRED	RANDOM	GENOMIC	ILLUMINA	SRS8656359	SRP289688	['T1-360-2013-2573-S139','PRJNA671770','18648285','ms_403','671770','SRS8656359','T1-360-2013-2573-S139_R1.fastq.gz','SRX10533086','SAMN18648285','SRR14164750','SRP289688','bp0']	2013	2021-04-07T13:37:00.000Z			BRA	South America	Mato Grosso do Sul, Dourados	sputum	Homo sapiens	3	human																					275	275502218	115338102	PRJNA671770								['standford','input']	tuberculosis: unclassified		Mycobacterium tuberculosis
SAMN06055611	SRR5073632	WGS	UNIVERSITY OF MELBOURNE	SRX2392722	Illumina HiSeq 2500	PAIRED	RANDOM	GENOMIC	ILLUMINA	SRS1834174	SRP094134	['SRX2392722','bp0','02MTB0548_S32_L001_2.fastq.gz','355614','SRP094134','SRS1834174','HCMC1214','SRR5073632','6055611','SAMN06055611','PRJNA355614']	2009-09	2016-12-02T18:48:00.000Z		10.82 N 106.63 E	VNM	Asia	Ho Chi Minh City	sputum	Homo sapiens	3	human																					365	365781471	170519096	PRJNA355614			99.49	1860712	63	lineage2.2.1	Sensitive	['input','Menardo_2021','diff','tree','Napier_2020','tbprofiler']	tuberculosis: human-adapted	L2.2.1	Mycobacterium tuberculosis
SAMN11265318	SRR8791253	AMPLICON	UNIVERSITY OF CALIFORNIA SAN DIEGO	SRX5581108	Illumina iSeq 100	PAIRED	PCR	GENOMIC	ILLUMINA	SRS4542689	SRP189570	['PRJNA505787','SRP189570','505787','20093_S8_L001_R1_001.fastq.gz','20093_S8','11265318','SRS4542689','SRX5581108','SRR8791253','SAMN11265318']		2019-03-27T08:41:00.000Z						sputum	Homo sapiens	3	human																					97	97324936	39461443	PRJNA505787									tuberculosis: unclassified		Mycobacterium tuberculosis
SAMEA13294556	ERR9121265	WGS	UNIVERSITY OF OXFORD, NUFFIELD DEPARTMENT OF MEDIC	ERX8663262	Illumina MiSeq	PAIRED	RANDOM	GENOMIC	ILLUMINA	ERS10897482	ERP136048	['sample.1465.ce6bffee','ERR9121265','run.1465.1.72bf7f3a7c0478c2736ad1e6d1bacd46','ERS10897482','ERP136048','30300194','experiment.1465.01d77b0b','SAMEA13294556','project.SeqTreat_Valencia1','PRJEB51415','862826','ERX8663262']		2024-07-28T02:13:00.000Z			ESP	Europe	Valencia																									597	597036463	343712411	PRJEB51415								CRyPTIC_SeqTreat_Valencia	tuberculosis: unclassified		Mycobacterium tuberculosis
SAMEA7545814	ERR4812310	WGS	UNIVERSIDAD PERUANA CAYETANO HEREDIA	ERX4682300	Illumina NovaSeq 6000	PAIRED	RANDOM	GENOMIC	ILLUMINA	ERS5302470	ERP124939	['run.25847','sample.25847','ERS5302470','experiment.25847','ERP124939','project.Peru_Wellcome','22465203','ERR4812310','ERX4682300','PRJEB41199','SAMEA7545814','773301']		2021-11-10T07:49:00.000Z			PER	South America																										4	4587078	1555795	PRJEB41199								['CRyPTIC_UPCH','standford','input']	tuberculosis: unclassified		Mycobacterium tuberculosis
SAMN17266436	SRR13399075	WGS	NATIONAL JEWISH HEALTH	SRX9818307	Illumina HiSeq 2500	PAIRED	RANDOM	GENOMIC	ILLUMINA	SRS8001423	SRP159996	['SRR13399075','319839','SRX9818307','SAMN17266436','CF01018-01170.MINT','SRP159996','CF01018-01170.MINT.trimmed-pair1.fastq.gz','17266436','PRJNA319839','SRS8001423']	2017	2021-01-10T23:47:00.000Z			USA	North America	FL	sputum	Homo sapiens	3	human																					385	385812791	193964091	PRJNA319839									NTM: avium complex		Mycobacterium intracellulare
SAMEA1707751	ERR228140	WGS	SC	ERX202799	Illumina HiSeq 2000	PAIRED	RANDOM	GENOMIC	ILLUMINA	ERS179804	ERP000276	['ERS179804','Mycobacterium tuberculosis pilot-sc-2010-07-26','S00009285-sc-2012-10-08T11:21:21Z-1493007','SC_RUN_8898_5#39','203976','ERP000276','ERR228140','SAMEA1707751','SC_EXP_8898_5#39','PRJEB2221','ERX202799','1919894']		2013-02-16T10:32:00.000Z																														183	183112800	78199589	PRJEB2221			99.2	1717962	39	lineage1.1.2	Sensitive	['input','diff','tree','tbprofiler']	tuberculosis: unclassified		Mycobacterium tuberculosis
SAMEA13321164	ERR9285972	WGS	FZB	ERX8828085	NextSeq 500	PAIRED		GENOMIC	ILLUMINA	ERS10923900	ERP135372	['ena-RUN-TAB-15-03-2022-16:45:22:033-9685','ERP135372','822241','SAMEA13321164','ERX8828085','PRJEB50767','ERR9285972','81-GK','2cd0bdb6-32c5-4af0-bebb-b7a34ee46296','27174898','ena-EXPERIMENT-TAB-15-03-2022-16:45:22:033-9684','ERS10923900']		2022-05-20T07:48:00.000Z			KEN	Africa	Nairobi																									987	987824003	422762040	PRJEB50767			99.49	1654174	55	lineage3.1.1	Sensitive	['tbprofiler','tree','input','WGS_KEN','diff']	tuberculosis: unclassified		Mycobacterium tuberculosis
SAMN39286634	SRR27450099	WGS	MDUPHL	SRX23121838	NextSeq 550	PAIRED	RANDOM	GENOMIC	ILLUMINA	SRS20075390	SRP399923	['AUSMDU00027852','SRS20075390','SRP399923','AUSMDU00027852_S142_R1_001.fastq.gz','39286634','PRJNA857537','SRX23121838','SRR27450099','857537','SAMN39286634']	2019	2024-01-07T18:36:00.000Z			AUS	Oceania	Victoria		Homo sapiens	3	human																					744	744965570	341389122	PRJNA857537			99.61	1524181	53	lineage4.3.3	Sensitive	['tbprofiler','input','tree','diff']	tuberculosis: unclassified		Mycobacterium tuberculosis
SAMN31673383	SRR22251502	WGS	INSTITUTE OF CLINICAL PATHOLOGY AND MEDICAL RESEARCH	SRX18228226	NextSeq 500	PAIRED	RANDOM	GENOMIC	ILLUMINA	SRS15724508	SRP407089	['19-002-0072','SRR22251502','SRX18228226','SRP407089','899911','SAMN31673383','19-002-0072_1.fastq.gz','bp0','PRJNA899911','31673383','SRS15724508']	2019	2022-11-09T23:53:00.000Z			AUS	Oceania	NSW		Homo sapiens	3	human																					273	273110328	109203518	PRJNA899911			99.13	1807735	50	lineage1.1.2	Sensitive	['diff','tree','tbprofiler','input']	tuberculosis: unclassified		Mycobacterium tuberculosis
SAMEA115739691	ERR13262245	WGS	UNIVERSITY OF OXFORD, NUFFIELD DEPARTMENT OF MEDIC	ERX12632658	NextSeq 500	PAIRED	RANDOM PCR	GENOMIC	ILLUMINA	ERS20249434	ERP161058	['PRJEB76547','1124794','webin-reads-61eb99b8199f','ERS20249434','b28b5ff0-515d-42d2-bc0f-19e45ec26bb9','ERR13262245','ERP161058','ERX12632658','41867895','SAMEA115739691','61eb99b8199f']	2020	2024-08-04T18:57:00.000Z			DEU	Europe																										643	643386353	287977017	PRJEB76547								CRyPTIC_2024	tuberculosis: unclassified		Mycobacterium tuberculosis
SAMN15718506	SRR12380494	WGS	DIVISION OF GENOMIC MEDICINE AND INNOVATION SUPPORT	SRX8879230	NextSeq 500	SINGLE	RANDOM PCR	GENOMIC	ILLUMINA	SRS7139710	SRP275727	['650561','SRS7139710','MTBDR181039','SRR12380494','SRX8879230','SAMN15718506','15718506','MTBDR181039_S52_good_1.fastq.gz','PRJNA650561','bp0','SRP275727']	2019	2020-08-03T22:11:00.000Z		15.87 N 100.99 E	THA	Asia		sputum	Homo sapiens	3	human																					96	96773360	46410996	PRJNA650561									tuberculosis: unclassified		Mycobacterium tuberculosis
SAMN18117971	SRR13837734	WGS	UNIVERISTY OF ANTWERP	SRX10216383	Illumina HiSeq 2500	PAIRED		GENOMIC	ILLUMINA	SRS8361116	SRP308980	['706121','SRP308980','SRR13837734','SAMN18117971','PRJNA706121','SRX10216383','ID2930730585','COV100-FASTA47-MCOV100-CONTSepi-CPER2-SEED2930730585','SRS8361116','18117971','STUDYCOV100-FASTA47-MCOV100-CONTSepi-CPER2-SEED2930730585.R1.fastq.gz','bp0']	2021	2021-03-03T03:55:00.000Z						simulated/in silico																								450	450153000	237860728	PRJNA706121								['input','denylist','laboratory_synthetic']	tuberculosis: human-adapted	L4	Mycobacterium tuberculosis	H37Rv
SAMN08862831	SRR6936773	WGS	SAN RAFFAELE	SRX3881295	Ion Torrent PGM	SINGLE	RANDOM	GENOMIC	ION_TORRENT	SRS3120756	SRP128089	['428596','XTB-13-351_single_iontorrent_400bp.gatk.bam','PRJNA428596','SRS3120756','XTB-13-351_WGS','XTB-13-351','SRX3881295','SRP128089','bp0','SRR6936773','SAMN08862831','8862831']		2018-04-20T12:10:00.000Z							Homo sapiens	3	human																					130	130146203	58399764	PRJNA428596									tuberculosis: unclassified		Mycobacterium tuberculosis
SAMN09100175	SRR7069710	OTHER	MODMEDMICOXFORD	SRX4000247	Illumina MiSeq	PAIRED		OTHER	ILLUMINA	SRS3282412	SRP076676	['SRS3282412','SRR7069710','302362','SAMN09100175','MMMOSAM:acc9bb51-fc17-453f-a7d5-26f72bf683e3','SRP076676','PRJNA302362','9100175','MMMOSRA:acc9bb51-fc17-453f-a7d5-26f72bf683e3','SRX4000247']	2017	2018-04-26T14:22:00.000Z			GBR	Europe			Homo sapiens	3	human																					280	280602679	173968811	PRJNA302362									tuberculosis: unclassified		Mycobacterium tuberculosis
SAMN26422453	SRR18217414	AMPLICON	RUTGERS NEW JERSEY MEDICAL SCHOOL	SRX14363804	Illumina MiSeq	SINGLE	RANDOM	SYNTHETIC	ILLUMINA	SRS12177128	SRP362391	['27_S27_L001_R1_001.fastq','SRR18217414','26422453','S27','SRX14363804','SRS12177128','PRJNA812682','SRP362391','812682','BC-10X-D4-ND3','SAMN26422453','bp0']	2020	2022-03-03T23:22:00.000Z			USA	North America	Newark, NJ	As reported: laboratory strain																								0	373720	298807	PRJNA812682									tuberculosis: unclassified		Mycobacterium tuberculosis
SAMN38204605	SRR26788544	WGS	HMS	SRX22486361	Illumina HiSeq 4000	SINGLE	cDNA	GENOMIC	ILLUMINA	SRS19499706	SRP471323	['1039243','PRJNA1039243','SAMN38204605','SRX22486361','SRP471323','Peru10724_R1.fastq.gz','SRS19499706','bp0','Peru10724','=MID(A218, 5,5)','SRR26788544','38204605']	2021	2023-11-11T09:56:00.000Z			PER	South America		sputum	Homo sapiens	3	human																					271	271027200	87587788	PRJNA1039243								standford	tuberculosis: unclassified		Mycobacterium tuberculosis
SAMEA7552915	ERR4819550	WGS	PUBLIC HEALTH ENGLAND	ERX4689392	Illumina HiSeq 2500	PAIRED	RANDOM	GENOMIC	ILLUMINA	ERS5309562	ERP124941	['773303','ERS5309562','run.22370','sample.22370','ERR4819550','ERX4689392','ERP124941','experiment.22370','SAMEA7552915','project.PHE-TB','PRJEB41201','22472307']		2021-11-10T21:20:00.000Z			GBR	Europe																										496	496974392	239942441	PRJEB41201			96.97	1576253	36	lineage3	Sensitive	['tbprofiler','input','CRyPTIC_PHE','diff','tree']	tuberculosis: unclassified		Mycobacterium tuberculosis
SAMN41471682	SRR29096347	WGS	FIND, THE FOUNDATION FOR INNOVATIVE NEW DIAGNOSTICS	SRX24620223	Illumina HiSeq 2000	PAIRED	RANDOM	GENOMIC	ILLUMINA	SRS21357377	SRP507535	['924644_D32CF26425D1_2607-COW5558A91','41471682','1482332127869T-2607-COW5558A91_S67_R1_001.fastq.gz','PRJNA1109295','SRR29096347','SAMN41471682','1109295','SRX24620223','SRS21357377','SRP507535','924644_D32CF26425D1']		2024-05-21T10:11:00.000Z			ZAF	Africa			Homo sapiens	3	human																					508	508802050	217451719	PRJNA1109295								WHO_mutations_2023	tuberculosis: unclassified		Mycobacterium tuberculosis
SAMN11265306	SRR8791272	AMPLICON	UNIVERSITY OF CALIFORNIA SAN DIEGO	SRX5581089	Illumina iSeq 100	PAIRED	PCR	GENOMIC	ILLUMINA	SRS4542670	SRP189570	['SRR8791272','SAMN11265306','20031_S10','505787','PRJNA505787','SRS4542670','SRP189570','11265306','SRX5581089','20031_S10_L001_R1_001.fastq.gz']		2019-03-27T08:42:00.000Z						sputum	Homo sapiens	3	human																					199	199807126	80943683	PRJNA505787									tuberculosis: unclassified		Mycobacterium tuberculosis
SAMN19687850	SRR14801994	WGS	SIMON FRASER UNIVERSITY	SRX11135117	NextSeq 500	PAIRED	RANDOM	GENOMIC	ILLUMINA	SRS9198506	SRP323639	['SAMN19687850','SRR14801994','TB-222-1810-18_S62','SRX11135117','SRS9198506','SRP323639','bp0','TB-222-1810-18_S62_R1_001.fastq.gz','19687850','736718','PRJNA736718']	2018	2021-06-13T22:49:00.000Z		47.03278 N 28.89972 E	MDA	Europe			Homo sapiens	3	human																					725	725561040	318467807	PRJNA736718			99.46	1474382	49	lineage4.2.1	MDR-TB	['diff','tree','tbprofiler','input']	tuberculosis: unclassified		Mycobacterium tuberculosis
SAMEA104600512	ERR2307742	WGS	FZB	ERX2359034	Illumina HiSeq 2500	PAIRED		GENOMIC	ILLUMINA	ERS2211794	ERP105903	['ERR2307742','ena-STUDY-FZB-22-12-2017-11:22:56:801-326','ena-EXPERIMENT-FZB-19-02-2018-14:17:48:284-379','ena-RUN-FZB-19-02-2018-14:17:48:284-379','SAMEA104600512','ERS2211794','PH231','PRJEB24099','ERX2359034','8821551','448111','ERP105903']		2022-07-23T01:53:00.000Z																														593	593274900	364090802	PRJEB24099			99.6	1391017	47	lineage2.2.1	MDR-TB	['input','tree','diff','tbprofiler']	MTBC		Mycobacterium tuberculosis complex sp.
SAMN25888664	SRR18003004	WGS	NATIONAL INSTITUTE FOR COMMUNICABLE DISEASE CONTROL AND PREVENTION, CHINESE CENTER FOR DISEASE CONTR	SRX14158513	Illumina HiSeq 1000	PAIRED	RANDOM	GENOMIC	ILLUMINA	SRS11983756	SRP359570	['SRS11983756','bp0','25888664','SRX14158513','806507','UM201230T0009_1.fq.gz','UM201230T0009','SAMN25888664','PRJNA806507','SRR18003004','SRP359570']	2020	2022-02-13T06:57:00.000Z			CHN	Asia	Shanghai		Homo sapiens	3	human																					623	623528100	192908573	PRJNA806507								input	tuberculosis: unclassified		Mycobacterium tuberculosis
SAMN31581310	SRR22175175	WGS	HAYSTACKANALYTICS PVT. LTD.	SRX18154080	NextSeq 500	PAIRED	PCR	GENOMIC	ILLUMINA	SRS15655331	SRP406075	['897841','SRS15655331','JJ-91_HA100.bam','SRX18154080','PRJNA897841','31581310','SO_8769_JJ_91','bp0','SRR22175175','SAMN31581310','JJ-91_HA100','SRP406075']	2019	2022-11-03T10:29:00.000Z			IND	Asia	Mumbai	sputum	Homo sapiens	3	human																					606	606503580	412479099	PRJNA897841								['input','denylist']	tuberculosis: unclassified		Mycobacterium tuberculosis
SAMEA7156382	['ERR5863720','ERR5863718','ERR5863719']	WGS		['ERX5509515','ERX5509513','ERX5509514']	Illumina HiSeq 2500	PAIRED		GENOMIC	ILLUMINA	ERS4916845		['ena-EXPERIMENT-Swiss Tropical and Public Health Institute-03-05-2021-19:33:15:104-184','ena-RUN-Swiss Tropical and Public Health Institute-03-05-2021-19:33:15:104-184','PRJEB39561','ERR5863720','SAMEA7156382','ERX5509514','G08081','ena-RUN-Swiss Tropical and Public Health Institute-03-05-2021-19:33:15:104-183','ena-EXPERIMENT-Swiss Tropical and Public Health Institute-03-05-2021-19:33:15:104-182','ena-EXPERIMENT-Swiss Tropical and Public Health Institute-03-05-2021-19:33:15:104-183','ERS4916845','19060724','ERX5509513','ERX5509515','674180','ERR5863718','SRS8942233','ena-RUN-Swiss Tropical and Public Health Institute-03-05-2021-19:33:15:104-182','ERP123095','ERR5863719','ena-STUDY-Swiss Tropical and Public Health Institute-27-07-2020-11:23:30:592-1894']					GEO	Asia																										502	503740572	232727637	PRJEB39561			99.29	2289435	69	lineage2.2.1	MDR-TB	['tree','R-MDR_GEO','input','diff','tbprofiler']	tuberculosis: unclassified		Mycobacterium tuberculosis
SAMN41724177	SRR29440821	WGS	SAPPHE	SRX24952994	NextSeq 500	PAIRED	RANDOM	GENOMIC	ILLUMINA	SRS21656704	SRP514414	['SAMN41724177','41724177','SRR29440821','SRP514414','1699089827_R1.fastq.gz','1120504','PRJNA1120504','SRX24952994','SRS21656704','1699089827']	2016	2024-06-17T19:12:00.000Z			AUS	Oceania			Homo sapiens	3	human																					678	678344780	301447341	PRJNA1120504									tuberculosis: unclassified		Mycobacterium tuberculosis
SAMEA8939163	ERR6149423	WGS	ANSES	ERX5786247	NextSeq 500	PAIRED	RANDOM	GENOMIC	ILLUMINA	ERS6622005	ERP130019	['ERP130019','871863','ena-STUDY-ANSES-22-06-2021-09:18:31:018-1069','ERX5786247','webin-reads-15Z004056','ERR6149423','15Z004056','ERS6622005','30437840','PRJEB45853','SAMEA8939163']	2015	2022-08-28T10:04:00.000Z			FRA	Europe			Meles meles	3	European badger																					197	197443674	86768517	PRJEB45853								input	tuberculosis: animal-adapted	La1	Mycobacterium bovis
SAMN09100586	SRR7069601	OTHER	MODMEDMICOXFORD	SRX4000356	Illumina MiSeq	PAIRED		OTHER	ILLUMINA	SRS3282518	SRP076676	['SAMN09100586','MMMOSAM:74e0450e-6549-40fa-b691-988477d670f2','MMMOSRA:74e0450e-6549-40fa-b691-988477d670f2','SRR7069601','SRX4000356','SRP076676','9100586','SRS3282518','302362','PRJNA302362']	2016	2018-04-26T14:22:00.000Z			GBR	Europe			Homo sapiens	3	human																					422	422938848	257126613	PRJNA302362									tuberculosis: unclassified		Mycobacterium tuberculosis
SAMEA7548114	ERR4814755	WGS	PUBLIC HEALTH ENGLAND	ERX4684597	Illumina MiSeq	PAIRED	RANDOM	GENOMIC	ILLUMINA	ERS5304767	ERP124941	['ERR4814755','PRJEB41201','ERS5304767','773303','project.PHE-TB','SAMEA7548114','sample.17575','ERP124941','experiment.17575','22467512','run.17575','ERX4684597']		2021-11-10T12:08:00.000Z			GBR	Europe																										365	365363748	244756325	PRJEB41201			99.56	1976192	61	lineage4.6	Sensitive	['diff','CRyPTIC_PHE','tree','input','tbprofiler']	tuberculosis: unclassified		Mycobacterium tuberculosis
SAMN30556161	SRR21291148	WGS	SCHOOL OF PUBLIC HEALTH, FUDAN UNIVERSITY	SRX17300410	Illumina HiSeq 2500	PAIRED	RANDOM	GENOMIC	ILLUMINA	SRS14862149	SRP394436	['qnG87_HP18K002','SRR21291148','SRS14862149','SRX17300410','qnG87_HP18K002_R1.fastq.gz','SAMN30556161','874331','PRJNA874331','SRP394436','bp0','30556161']	2017	2022-08-29T08:33:00.000Z			CHN	Asia	Eastern China		Homo sapiens	3	human																					1464	1464723900	581307875	PRJNA874331			99.49	1797021	60	lineage2.2.1	Sensitive	['tbprofiler','diff','input','tree']	tuberculosis: unclassified		Mycobacterium tuberculosis
SAMN33243742	SRR23402840	WGS	GRAM, U. DE MANIZALES, U. CATOLICA DE MANIZALES, LABORATORIO DE SALUD PUBLICA DE CALDAS	SRX19332765	Illumina HiSeq 2500	PAIRED	RANDOM	GENOMIC	ILLUMINA	SRS16729676	SRP421874	['FDPL192297505-1a','A56_1.fq.gz','bp0','PRJNA933623','A56-2019-MZ-001-CP1','33243742','SRP421874','SRR23402840','SRS16729676','SAMN33243742','933623','SRX19332765']	2019	2023-02-10T14:49:00.000Z		5.03 N 75.29 W	COL	South America	Manizales, Caldas	sputum	Homo sapiens	3	human																					3387	3387475800	1034587035	PRJNA933623			99.77	1898517	65	lineage4.3.4.2	Sensitive	['standford','tbprofiler','input','tree','diff']	tuberculosis: human-adapted	L4.3.3	Mycobacterium tuberculosis
SAMN31030578	SRR21732217	WGS	MDUPHL	SRX17727951	NextSeq 500	PAIRED	RANDOM	GENOMIC	ILLUMINA	SRS15257415	SRP399923	['31030578','SRR21732217','PRJNA857537','SAMN31030578','SRX17727951','SRS15257415','SRP399923','857537','AUSMDU00029949','AUSMDU00029949_S34_R1_001.fastq.gz']	2019	2022-09-27T23:38:00.000Z			AUS	Oceania	Victoria		Homo sapiens	3	human																					527	527314938	219513974	PRJNA857537			99.29	1720845	59	lineage1.1.2	Sensitive	['tree','input','diff','tbprofiler']	tuberculosis: unclassified		Mycobacterium tuberculosis
SAMN15718416	SRR12380439	WGS	DIVISION OF GENOMIC MEDICINE AND INNOVATION SUPPORT	SRX8879285	NextSeq 500	SINGLE	RANDOM PCR	GENOMIC	ILLUMINA	SRS7139764	SRP275727	['MTBDR180949','PRJNA650561','SRP275727','15718416','SAMN15718416','SRR12380439','bp0','MTBDR180949_S93_good_1.fastq.gz','SRX8879285','SRS7139764','650561']	2019	2020-08-03T22:09:00.000Z		15.87 N 100.99 E	THA	Asia		sputum	Homo sapiens	3	human																					93	93033029	43793902	PRJNA650561									tuberculosis: unclassified		Mycobacterium tuberculosis
SAMEA104362189	ERR2184348	WGS	UNIVERSIDAD PERUANA CAYETANO HEREDIA, PERU	ERX2240515	Illumina HiSeq 4000	PAIRED	RANDOM	GENOMIC	ILLUMINA	ERS1987167	ERP104985	['run.636','SAMEA104362189','12061579','PRJEB23245','sample.636','experiment.636','548708','project.Peru-set1-Tandem','ERP104985','ERS1987167','ERR2184348','ERX2240515']		2021-10-17T08:38:00.000Z			PER	South America						S				S	S	S	S	S				S		S	S	S	S	S	S	548	548719200	242956286	PRJEB23245	['Walker_2022','CRyPTIC_reuse_table']		99.7	1706652	64	lineage4	Sensitive	['input','Walker_2022','CRyPTIC_UPCH','tree','CRyPTIC_reuse_table','diff','tbprofiler']	tuberculosis: unclassified		Mycobacterium tuberculosis
SAMN38211343	SRR26795628	WGS	HMS	SRX22492886	Illumina HiSeq 4000	SINGLE	cDNA	GENOMIC	ILLUMINA	SRS19506001	SRP471323	['SRS19506001','SRX22492886','8147','SAMN38211343','bp0','Peru8147_R1.fastq.gz','SRP471323','Peru8147','38211343','SRR26795628','1039243','PRJNA1039243']	2012	2023-11-11T23:13:00.000Z			PER	South America		sputum	Homo sapiens	3	human																					131	131686500	67086029	PRJNA1039243								standford	tuberculosis: unclassified		Mycobacterium tuberculosis
SAMN09685202	SRR7534919	WGS	CENTER FOR LIFE SCIENCES, NATIONAL LABORATORY ASTANA, NAZARBAYEV UNIVERSITY	SRX4402835	454 GS FLX+	PAIRED	RANDOM	GENOMIC	LS454	SRS3557353	SRP154260	['SRS3557353','SAMN09685202','5.fastq','PRJNA481625','SRR7534919','bp0','481625','9685202','SRP154260','MTB-06-005','SRX4402835','1410']	2015	2018-07-18T02:25:00.000Z		51.16 N 71.44 E	KAZ	Asia	Astana, Almaty		Homo sapiens	3	human																					45	45151651	31713669	PRJNA481625									tuberculosis: unclassified		Mycobacterium tuberculosis
SAMN08629008	SRR6797499	WGS	SAN RAFFAELE	SRX3756198	Illumina HiSeq 2500	PAIRED	RANDOM	GENOMIC	ILLUMINA	SRS3011892	SRP128089	['131676_WGS','PRJNA428596','SAMN08629008','131676','428596','131676_210916_BGD_210916_100.gatk.bam','8629008','SRP128089','SRX3756198','bp0','SRR6797499','SRS3011892']		2018-03-02T06:26:00.000Z			BGD	Asia			Homo sapiens	3	human					S		S		S				S	S				S			325	325494922	145714151	PRJNA428596	CRyPTIC_WHO2021_PMC7612554		99.51	2530358	56	lineage2.2.1.1	Sensitive	['diff','tbprofiler','Walker_2022','input','tree']	tuberculosis: unclassified		Mycobacterium tuberculosis
SAMEA8994221	ERR6358922	WGS	INSTITUTE OF TROPICAL MEDICINE	ERX5990456	Illumina HiSeq 2500	PAIRED	RANDOM	GENOMIC	ILLUMINA	ERS6676914	ERP127219	['SAMEA8994221','PRJEB43270','ERS6676914','ena-EXPERIMENT-Institute of tropical medicine-25-07-2021-13:14:35:859-218','725756','ena-RUN-Institute of tropical medicine-25-07-2021-13:14:35:859-218','20452334','ena-STUDY-Institute of tropical medicine-23-02-2021-16:38:38:170-1064','2005-01800','ERP127219','ERX5990456','ERR6358922']	2005	2021-09-30T23:36:00.000Z			RWA	Africa		sputum	Homo sapiens	3	human																					1237	1237771598	593699279	PRJEB43270			99.71	1459320	50	lineage4.6.1.2	MDR-TB	['tree','diff','input','tbprofiler']	tuberculosis: unclassified		Mycobacterium tuberculosis
SAMN28936900	SRR19976649	WGS	FACULTY OF BIOLOGY AND ENVIRONMENTAL PROTECTION, UNIVERSITY OF LODZ	SRX16018911	Illumina MiSeq	PAIRED	RANDOM	GENOMIC	ILLUMINA	SRS13699325	SRP384876	['SRR19976649','SRX16018911','SRS13699325','9-12_S80_L001_R1_001.fastq.gz','PRJNA843930','843930','MTB_RV_11_9','SRP384876','SAMN28936900','28936900']	2020	2022-07-05T08:16:00.000Z			POL	Europe	Lodz																									229	229488888	146843160	PRJNA843930			99.64	828381	31	lineage4.9	Other	['diff','input','tbprofiler']	tuberculosis: human-adapted	L4	Mycobacterium tuberculosis	H37Rv
SAMEA113555935	ERR11488380	WGS	FZB	ERX10894556	NextSeq 500	PAIRED		GENOMIC	ILLUMINA	ERS15552058	ERP147779	['ERX10894556','SAMEA113555935','86810e0e-614f-4ad6-9cd7-0bc407fc82e6','36322799','ERP147779','SMN-14','989949','ena-RUN-TAB-27-05-2023-22:16:03:741-27182','ERS15552058','ena-EXPERIMENT-TAB-27-05-2023-22:16:03:741-27181','PRJEB62665','ERR11488380']		2023-09-24T11:05:00.000Z			MOZ	Africa	Maputo																									400	400459317	195629077	PRJEB62665			99.64	1146189	38	lineage4.4.1.1	Pre-XDR-TB	['tree','R-RR_MOZ','tbprofiler','input','diff']	tuberculosis: unclassified		Mycobacterium tuberculosis
SAMEA7526099	ERR4797548	WGS	FOUNDATION FOR MEDICAL RESEARCH INDIA	ERX4666964	NextSeq 500	PAIRED	RANDOM	GENOMIC	ILLUMINA	ERS5282572	ERP124850	['sample.10536','773292','ERR4797548','experiment.10536','ERX4666964','22459662','PRJEB41116','ERP124850','SAMEA7526099','ERS5282572','project.Mumbai','run.10536']		2021-11-09T22:49:00.000Z			IND	Asia	Mumbai					S	S			S	S	S	S	S				S		S	S	S	S	S	S	431	431843100	176426339	PRJEB41116	['CRyPTIC_reuse_table','Walker_2022']		99.56	1810601	58	lineage3.1.2	Sensitive	['CRyPTIC_reuse_table','diff','input','tbprofiler','tree','CRyPTIC_IND','Walker_2022']	tuberculosis: unclassified		Mycobacterium tuberculosis
SAMN07660012	SRR6045991	WGS	MODMEDMICOXFORD	SRX3192895	Illumina MiSeq	PAIRED	RANDOM	GENOMIC	ILLUMINA	SRS2521255	SRP117784	['SRR6045991','SAMN07660012','MMMOSAM:374d097b-5073-498c-987c-becc8c24d8e4','PRJNA401515','MMMOSRA:374d097b-5073-498c-987c-becc8c24d8e4','SRP117784','SRX3192895','401515','7660012','SRS2521255']	2016	2017-10-27T17:50:00.000Z			GBR	Europe	Oxford		Homo sapiens	3	human					S		S					S	S								408	408715665	263863987	PRJNA401515	CRyPTIC_WHO2021_PMC7612554		99.61	1451905	47	lineage4.3.4.2	Sensitive	['tree','diff','Walker_2022','tbprofiler','input','Napier_2020']	tuberculosis: human-adapted	L4.3.4.2	Mycobacterium tuberculosis
SAMN08629052	SRR6797669	WGS	SAN RAFFAELE	SRX3756624	Illumina HiSeq 2500	PAIRED	RANDOM	GENOMIC	ILLUMINA	SRS3012318	SRP128089	['PRJNA428596','SAMN08629052','SRR6797669','SRX3756624','428596','bp0','132280_WGS','8629052','SRS3012318','132280_210916_BGD_210916_100.gatk.bam','SRP128089','132280']		2018-03-02T06:31:00.000Z			BGD	Asia			Homo sapiens	3	human					S		S		S				S	S				S			167	167314923	69868664	PRJNA428596	CRyPTIC_WHO2021_PMC7612554		99.19	1364932	30	lineage1.1.3.1	Sensitive	['tree','Walker_2022','diff','Menardo_2021','input','tbprofiler']	tuberculosis: human-adapted	L1.1.3	Mycobacterium tuberculosis
SAMN05576753	SRR4033747	WGS	HARVARD MEDICAL SCHOOL	SRX2025070	Illumina HiSeq 2000	PAIRED	RANDOM	GENOMIC	ILLUMINA	SRS1619499	SRP082185	['SRX2025070','SRS1619499','SRR4033747','323744','5576753','PRJNA323744','771-L4A5_1.fastq.gz','P33-Lung4-A5','SRP082185','SAMN05576753']	2013-09	2016-08-16T00:46:00.000Z		29.6483 S 30.3318 E	ZAF	Africa	Kwazulu-Natal	lung	Homo sapiens	3	human																					404	404517120	268670319	PRJNA323744								['intrapatient_ZAF','Napier_2020','input','denylist']	tuberculosis: human-adapted	L2.2.1	Mycobacterium tuberculosis
SAMN10965874	SRR8600170	WGS	UNIVERSITY COLLEGE DUBLIN	SRX5400155	Illumina MiSeq	PAIRED	RANDOM	GENOMIC	ILLUMINA	SRS4386977	SRP186442	['WB21_S3_L001_R1_001.fastq.gz','WB21','523164','10965874','SAMN10965874','PRJNA523164','SRS4386977','SRX5400155','SRR8600170','SRP186442']	2000	2019-02-21T04:10:00.000Z			GBR	Europe	England, Woodchester Park		Meles meles	1	badger																					244	244742362	155122303	PRJNA523164								input	tuberculosis: animal-adapted	La1	Mycobacterium bovis
SAMEA9977013	ERR6866315	WGS	IMPERIAL COLLEGE LONDON	ERX6489743	Illumina HiSeq 2000	PAIRED	RANDOM	GENOMIC	ILLUMINA	ERS7655291	ERP123401	['22011813','LI2050709_raw_wgs_R1R2','SAMEA9977013','LI2050709','ERR6866315','666870','ERP123401','ERX6489743','PRJEB39837','ena-STUDY-IMPERIAL COLLEGE LONDON-12-08-2020-14:44:57:582-2394','ERS7655291','LI2050709_raw_wgs']	2009	2021-10-15T13:54:00.000Z			PER	South America	Lima		Homo sapiens	3	human																					388	388773962	165919893	PRJEB39837			99.55	1584059	54	lineage4.3.2	Sensitive	['tree','tbprofiler','input','diff','standford']	tuberculosis: unclassified		Mycobacterium tuberculosis
SAMN06092659	SRR5067437	WGS	UNIVERSITY OF MELBOURNE	SRX2387735	Illumina HiSeq 2500	PAIRED	RANDOM	GENOMIC	ILLUMINA	SRS1829678	SRP094134	['SRR5067437','6092659','355614','02MTB0900_S124_L002_1.fastq.gz','SRX2387735','SRS1829678','SRP094134','HCMC0962','bp0','PRJNA355614','SAMN06092659']	2010-05	2016-12-01T21:00:00.000Z		10.82 N 106.63 E	VNM	Asia	Ho Chi Minh City	sputum	Homo sapiens	3	human																					482	482583359	227555855	PRJNA355614			99.2	1475159	49	lineage1.1.1.1	Other	['tree','input','Menardo_2021','tbprofiler','diff','Napier_2020']	tuberculosis: human-adapted	L1.1.1.1	Mycobacterium tuberculosis
SAMN41724075	SRR29441037	WGS	SAPPHE	SRX24953370	NextSeq 500	PAIRED	RANDOM	GENOMIC	ILLUMINA	SRS21657080	SRP514414	['1543023416','SRX24953370','SAMN41724075','41724075','1543023416_R1.fastq.gz','1120504','PRJNA1120504','SRP514414','SRS21657080','SRR29441037']	2015	2024-06-17T19:14:00.000Z			AUS	Oceania			Homo sapiens	3	human																					531	531668852	239597065	PRJNA1120504									tuberculosis: unclassified		Mycobacterium tuberculosis
SAMEA112800523	ERR11050496	WGS	FZB	ERX10497287	NextSeq 500	PAIRED		GENOMIC	ILLUMINA	ERS14808069	ERP010814	['ena-EXPERIMENT-TAB-21-03-2023-10:58:00:014-107251','ERR11050496','SAMEA112800523','ena-RUN-TAB-21-03-2023-10:58:00:014-107252','ERP010814','287903','33852579','ena-STUDY-FZB-22-06-2015-17:16:39:392-292','21002388','ERX10497287','ERS14808069','PRJEB9680']		2023-07-20T23:18:00.000Z																														1110	1110843287	521945033	PRJEB9680			99.65	1425350	47	lineage4.4.1.1	Sensitive	['diff','tbprofiler','input','tree']	tuberculosis: unclassified		Mycobacterium tuberculosis
SAMN05710299	SRR4068044	WGS	MODMEDMICOXFORD	SRX2055005	Illumina MiSeq	PAIRED	RANDOM	GENOMIC	ILLUMINA	SRS1647074	SRP082998	['SRX2055005','PRJNA324238','SRP082998','5710299','324238','SAMN05710299','SRR4068044','SRS1647074','MMMOSAM:fa2581ab-caab-42d9-8e8e-3a3f2fa6aec5','MMMOSRA:fa2581ab-caab-42d9-8e8e-3a3f2fa6aec5']		2016-08-26T07:36:00.000Z			GBR	Europe			Homo sapiens	3	human																					168	168128763	99540188	PRJNA324238									NTM: avium complex		Mycobacterium intracellulare subsp. chimaera
SAMEA115475584	['ERR12866111','ERR12866110']	WGS		['ERX12238932','ERX12238931']	Illumina NovaSeq 6000	SINGLE		GENOMIC	ILLUMINA	ERS18731941		['9bc3fa2b-c877-4dc7-b821-d8f2b9e08e1b','ena-EXPERIMENT-TAB-10-04-2024-10:42:12:074-1341','SAMEA115475584','ERS18731941','ERR12866110','794708','ena-RUN-TAB-10-04-2024-10:42:12:076-1344','ERP134075','42700929','ERX12238931','ena-EXPERIMENT-TAB-10-04-2024-10:42:12:075-1343','PRJEB49562','G700333','ERR12866111','ERX12238932','ena-RUN-TAB-10-04-2024-10:42:12:075-1342']					TZA	Africa			Homo sapiens	3	human																					554	554695702	177329057	PRJEB49562									tuberculosis: unclassified		Mycobacterium tuberculosis
SAMEA7549253	ERR4815892	WGS	PUBLIC HEALTH ENGLAND	ERX4685734	Illumina HiSeq 2500	PAIRED	RANDOM	GENOMIC	ILLUMINA	ERS5305904	ERP124941	['PRJEB41201','22468649','ERX4685734','project.PHE-TB','run.18712','ERR4815892','SAMEA7549253','ERS5305904','773303','ERP124941','experiment.18712','sample.18712']		2021-11-10T15:07:00.000Z			GBR	Europe										S		S						S								587	587804413	268337438	PRJEB41201	Walker_2022		99.5	1827003	40	lineage4.1.2.1	Sensitive	['tbprofiler','Walker_2022','diff','tree','CRyPTIC_PHE','input']	tuberculosis: unclassified		Mycobacterium tuberculosis
SAMN19688530	SRR14802038	WGS	SIMON FRASER UNIVERSITY	SRX11135073	NextSeq 500	PAIRED	RANDOM	GENOMIC	ILLUMINA	SRS9198463	SRP323639	['SRR14802038','TB-444-4789-19_S37_R1_001.fastq.gz','PRJNA736718','SAMN19688530','19688530','SRX11135073','SRS9198463','TB-444-4789-19_S37','SRP323639','736718','bp0']	2019	2021-06-13T22:49:00.000Z		47.03278 N 28.89972 E	MDA	Europe			Homo sapiens	3	human																					602	602303968	260542950	PRJNA736718			99.62	1539612	53	lineage4.8	Sensitive	['tbprofiler','tree','input','diff']	tuberculosis: unclassified		Mycobacterium tuberculosis
SAMN15406621	SRR12119837	AMPLICON	GENOSCREEN	SRX8641603	NextSeq 500	PAIRED	PCR	GENOMIC	ILLUMINA	SRS6926324	SRP269393	['SRS6926324','bp0','SRR12119837','SRP269393','PRJNA643242','31-6_S31_L001_R1_001.fastq.gz','31-6','643242','SRX8641603','15406621','SAMN15406621','DRC_Deeplex788']	2016	2020-06-30T17:17:00.000Z			COD	Africa		sputum	Homo sapiens	3	human																					60	60399946	31215557	PRJNA643242									tuberculosis: unclassified		Mycobacterium tuberculosis
SAMN14416709	SRR11662624	WGS	KHON KAEN UNIVERSITY	SRX8223489	Illumina HiSeq 2500	PAIRED	Restriction Digest	GENOMIC	ILLUMINA	SRS6580127	SRP259494	['613706','M00053-59','SRR11662624','bp0','SRP259494','M00053-59_R1.fq.gz.tar','SAMN14416709','SRS6580127','SRX8223489','14416709','PRJNA613706']	2014	2020-05-01T15:30:00.000Z		8.408 N 99.972 E	THA	Asia		sputum	Homo sapiens	3	human																					1392	1392776100	546004483	PRJNA613706			99.42	1824579	62	lineage2.2.1	Pre-XDR-TB	['tree','input','diff','tbprofiler']	tuberculosis: unclassified		Mycobacterium tuberculosis
SAMEA114442716	ERR13194003	WGS	SEOUL NATIONAL UNIVERSITY	ERX12564878	Illumina MiSeq	PAIRED	RANDOM	GENOMIC	ILLUMINA	ERS16430500	ERP151439	['ERP151439','1022751','41740141','webin-reads-GReAT_KR_085','GReAT_KR_085','ERX12564878','c7f31963-9edb-49ef-a000-987e031fb6cb','ERR13194003','ERS16430500','PRJEB66375','SAMEA114442716']	2018	2024-07-28T15:50:00.000Z			KOR	Asia		sputum	Homo sapiens	3	human																					340	340687292	243103673	PRJEB66375									tuberculosis: unclassified		Mycobacterium tuberculosis
SAMN41244952	SRR28923837	WGS	SHANDONG PUBLIC HEALTH CLINICAL CENTER	SRX24479957	Illumina NovaSeq 6000	PAIRED	RANDOM	GENOMIC	ILLUMINA	SRS21229558	SRP506070	['bp0','1108515','PRJNA1108515','A5.R1.fastq.gz','SRS21229558','SRR28923837','41244952','SAMN41244952','SRP506070','SRX24479957','A5']	2021	2024-05-07T06:54:00.000Z			CHN	Asia			Homo sapiens	3	human																					4069	4069337528	1142688336	PRJNA1108515			99.27	1894297	61	lineage2.2.1	Pre-XDR-TB	['tbprofiler','input','tree','diff']	tuberculosis: unclassified		Mycobacterium tuberculosis
SAMN10185909	SRR18693862	WGS	UNIVERSIDADE FEDERAL DO RIO DE JANEIRO	SRX14794909	Illumina HiSeq 2500	PAIRED	PCR	GENOMIC	ILLUMINA	SRS12553188	SRP368640	['PRJNA630228','G04953','SRP368640','SRS12553188','SAMN10185909','630228','SRR18693862','SRX14794909','10185909','G04953_R1.fastq.gz']	2009	2022-04-09T15:33:00.000Z			BRA	South America			Homo sapiens	3	human																					734	734012046	353711223	PRJNA630228			99.2	1739007	38	lineage1.1.3.1	Sensitive	['standford','tbprofiler','diff','tree','input','Menardo_2021']	tuberculosis: human-adapted	L1.1.3	Mycobacterium tuberculosis
SAMN26934563	SRR18473994	WCS	FUDAN UNIVERSITY	SRX14606220	HiSeq X Ten	PAIRED	PCR	GENOMIC	ILLUMINA	SRS12374631	SRP365807	['SRX14606220','SRR18473994','E62','SAMN26934563','SZ_2016_0306_R1.fastq.gz','SRS12374631','PRJNA819540','819540','bp0','26934563','TB16306','SRP365807']	2016	2022-03-26T17:13:00.000Z		22.55 N 114.09 E	CHN	Asia	Shenzhen	sputum	Homo sapiens	3	human																					643	643326300	268542190	PRJNA819540									tuberculosis: unclassified		Mycobacterium tuberculosis
SAMEA1707904	ERR228127	WGS	SC	ERX202786	Illumina HiSeq 2000	PAIRED	RANDOM	GENOMIC	ILLUMINA	ERS179791	ERP000276	['SAMEA1707904','S00009272-sc-2012-10-08T11:21:11Z-1492994','SC_EXP_8898_5#26','203976','PRJEB2221','ERP000276','Mycobacterium tuberculosis pilot-sc-2010-07-26','1919881','ERS179791','ERR228127','SC_RUN_8898_5#26','ERX202786']		2013-02-16T10:31:00.000Z																														423	423644400	181773541	PRJEB2221			99.51	1888379	43	lineage2.2.1	Other	['tbprofiler','tree','diff','input']	tuberculosis: unclassified		Mycobacterium tuberculosis
SAMN21978443	SRR16156262	WGS	TGEN NORTH	SRX12441040	NextSeq 500	PAIRED	RANDOM	GENOMIC	ILLUMINA	SRS10407314	SRP339714	['SRP339714','DCA0CRYH01','PRJNA767684','SRS10407314','SRX12441040','SRR16156262','SAMN21978443','21978443','TB-DCA0CRYH01-054_S49_R1_001.fastq.gz','767684']		2021-10-01T18:22:00.000Z							Homo sapiens	3	human																					615	615431388	246291138	PRJNA767684			99.69	1723464	57	lineage4.3.2	Sensitive	['diff','tbprofiler','input','tree']	tuberculosis: unclassified		Mycobacterium tuberculosis
SAMN14929635	SRR11838990	WGS	AGRICULTURE VICTORIA	SRX8389473	Illumina MiSeq	PAIRED	PCR	GENOMIC	ILLUMINA	SRS6702884	SRP263341	['SRS6702884','SRP263341','14929635','C9NCR-MAP-348','MAP-348','SRR11838990','C9NCR_MAP-348_S5_L001_R1_001.fastq.gz','PRJNA632696','632696','SAMN14929635','SRX8389473']	2005	2021-04-16T05:54:00.000Z			AUS	Oceania		feces																								579	579723568	300061694	PRJNA632696									NTM: avium complex		Mycobacterium avium subsp. paratuberculosis
SAMN18146484	SRR13861297	WGS	UNIVERISTY OF ANTWERP	SRX10242250	Illumina HiSeq 2500	PAIRED		GENOMIC	ILLUMINA	SRS8383493	SRP308980	['PRJNA706121','18146484','STUDYSPUTUM1500K-FASTA8-MPER2.09-CONTSepi-CPER97.91-SEED2949932582.R1.fastq.gz','706121','ID2949932582','SRS8383493','SRX10242250','SRP308980','SPUTUM1500K-FASTA8-MPER2.09-CONTSepi-CPER97.91-SEED2949932582','SAMN18146484','SRR13861297','bp0']	2021	2021-03-05T03:38:00.000Z						simulated/in silico																								450	450000000	241969827	PRJNA706121								['input','laboratory_synthetic','denylist']	tuberculosis: human-adapted	L4	Mycobacterium tuberculosis	H37Rv
SAMEA1016051	ERR067596	WGS	SC	ERX045459	Illumina HiSeq 2000	PAIRED	RANDOM	GENOMIC	ILLUMINA	ERS053623	ERP000192	['0635R-sc-2011-09-07T13:18:59Z-1276443','SC_RUN_6954_1#69','Variation discovery in Russian TB isolates-sc-2010','ERR067596','ERP000192','SAMEA1016051','ERX045459','Variation discovery in Russian TB isolates-sc-2010-04-20','SC_EXP_6954_1#69','PRJEB2138','203970','ERS053623','776922']	2009	2014-09-13T11:30:00.000Z			RUS	Europe	Samara		Homo sapiens	3	human					S		R						S	R							334	334476600	182379810	PRJEB2138	CRyPTIC_WHO2021_PMC7612554		99.44	3215235	73	lineage4.2.1	HR-TB	['Napier_2020','Walker_2022','Nimmo_2024','diff','input','Menardo_2018','tree','tbprofiler']	tuberculosis: human-adapted	L4.2.1	Mycobacterium tuberculosis
SAMEA9070207	ERR6362567	WGS	Swiss-TPH	ERX5627417	Illumina NovaSeq 6000	SINGLE	RANDOM	GENOMIC	ILLUMINA	ERS6798516	ERP129488	['ERX5627417','SAMEA9070207','WGS RR-TB Khayelitsha','ERR6362567','PRJEB45389','G44941_1','ERS6798516','737713','ERP129488','20453403']		2021-10-13T18:40:00.000Z			ZAF	Africa																										212	212313211	64565903	PRJEB45389								R-RR_HIVcoinf_ZAF	tuberculosis: unclassified		Mycobacterium tuberculosis
SAMN17918200	SRR13747294	Tn-Seq	INSTITUTE FOR SYSTEMS BIOLOGY	SRX10134130	Illumina HiSeq 2500	PAIRED	PCR	GENOMIC	ILLUMINA	SRS8288258	SRP307145	['SAMN17918200','PRJNA701946','T2-3_pH5','SRX10134130','17918200','701946','SRS8288258','SRP307145','SRR13747294','T2-3_pH5_ACTTGA_R1.fastq.gz']	2016-11	2021-02-19T14:19:00.000Z			USA	North America	Washington, Seattle																									1600	1600000000	727420123	PRJNA701946									tuberculosis: human-adapted	L4	Mycobacterium tuberculosis	H37Rv
SAMEA2533657	ERR551044	WGS	FZB	ERX510113	Illumina HiSeq 2500	PAIRED		GENOMIC	ILLUMINA	ERS457059	ERP010814	['11701-10_genoscreen_genoscreen_2013-03-28_101bp','11701-10','ena-STUDY-FZB-22-06-2015-17:16:39:392-292','ERP010814','PRJEB9680','ERS457059','SAMEA2533657','ERX510113','287903','3793528','ERR551044']		2015-06-25T09:00:00.000Z																														1064	1064727456	734707275	PRJEB9680								['Napier_2020','input']	tuberculosis: human-adapted	L2.1	Mycobacterium tuberculosis
SAMN03647178	SRR2100005	WGS	UNIVERSITY OF OXFORD	SRX1094699	Illumina HiSeq 2500	PAIRED	RANDOM	GENOMIC	ILLUMINA	SRS991841	SRP061066	['PRJNA282721','SRR2100005','SRS991841','924d8a47-e579-49d0-a01b-6d505fb7c610_R00000039_v3.bam','SRP061066','924d8a47-e579-49d0-a01b-6d505fb7c610','3647178','282721','SRX1094699','SAMN03647178']					GBR	Europe										S		S					S	S								380	380866092	211582398	PRJNA282721	CRyPTIC_WHO2021_PMC7612554		99.14	1972256	66	lineage4.1.1.3.1	Sensitive	['input','Walker_2022','diff','Napier_2020','tree','tbprofiler','Menardo_2018','Menardo_2021']	tuberculosis: human-adapted	L4.1.1.3.1	Mycobacterium tuberculosis
SAMN41468890	SRR29093773	WGS	FIND, THE FOUNDATION FOR INNOVATIVE NEW DIAGNOSTICS	SRX24617974	Illumina HiSeq 2000	PAIRED	RANDOM	GENOMIC	ILLUMINA	SRS21355141	SRP507535	['41468890','SRX24617974','1109295','SRR29093773','924644_8ACBEEC96E4C','SAMN41468890','PRJNA1109295','1503502629369T-Serej_R18166_COW6673A3_S89_R1_001.fastq.gz','SRP507535','924644_8ACBEEC96E4C_Serej_R18166_COW6673A3','SRS21355141']	2012	2024-05-21T06:07:00.000Z			ZAF	Africa			Homo sapiens	3	human																					474	474389754	213507207	PRJNA1109295								WHO_mutations_2023	tuberculosis: unclassified		Mycobacterium tuberculosis
SAMN15701374	SRR12367866	WGS	DIVISION OF GENOMIC MEDICINE AND INNOVATION SUPPORT	SRX8867049	NextSeq 500	SINGLE	RANDOM PCR	GENOMIC	ILLUMINA	SRS7128017	SRP275544	['SRR12367866','MTBDR180419_S101_good_1.fastq.gz','15701374','bp0','650263','SRP275544','MTBDR180419','SAMN15701374','SRS7128017','SRX8867049','PRJNA650263']	2019	2020-08-03T05:41:00.000Z		15.87 N 100.99 E	THA	Asia		sputum	Homo sapiens	3	human																					112	112415972	50620678	PRJNA650263									tuberculosis: unclassified		Mycobacterium tuberculosis
SAMN38644445	SRR27048559	WGS	FIOCRUZ	SRX22738162	NextSeq 500	PAIRED		GENOMIC	ILLUMINA	SRS19726676	SRP475706	['SRS19726676','PRJNA1048499','bp0','SRX22738162','KAN-2_lib11468_nextseq_n0153_151bp_R1.fastq.gz','KAN-2','NLA000014927','SAMN38644445','SRP475706','38644445','SRR27048559','1048499']		2023-12-04T17:02:00.000Z			AUS	Oceania																										469	469425314	218583394	PRJNA1048499									NTM: unclassified		Mycobacterium kansasi
SAMEA3443152	ERR2517012	WGS	PHE	ERX2536227	Illumina HiSeq 2500	PAIRED	RANDOM	GENOMIC	ILLUMINA	ERS2401689	ERP107972	['project.First_10k_genomes_study_set_9','run.9379','sample.9379','ERP107972','493039','ERS2401689','PRJEB26001','ERR2517012','ERX2536227','10126349','SAMEA3443152','experiment.9379']		2022-07-17T06:02:00.000Z			GBR	Europe	England					S	S			R		R	S	S				R					S			438	438112306	239455120	PRJEB26001	Walker_2022		99.55	1888423	63	lineage3.1.2.1	MDR-TB	['Napier_2020','CRyPTIC_PHE','input','tbprofiler','diff','tree','Walker_2022']	tuberculosis: human-adapted	L3.1.2.1	Mycobacterium tuberculosis
SAMEA7184615	ERR4457842	WGS	IMPERIAL COLLEGE LONDON	ERX4398213	Illumina HiSeq 2000	PAIRED	RANDOM	GENOMIC	ILLUMINA	ERS4944857	ERP123401	['ena-STUDY-IMPERIAL COLLEGE LONDON-12-08-2020-14:44:57:582-2394','LI2018909_raw_wgs_R1R2','PRJEB39837','ERS4944857','ERR4457842','666870','ERP123401','ERX4398213','SAMEA7184615','16336848','LI2018909_raw_wgs','LI2018909']	2009	2020-10-01T21:40:00.000Z			PER	South America	Lima		Homo sapiens	3	human																					305	305307504	133693574	PRJEB39837								['input','standford']	tuberculosis: unclassified		Mycobacterium tuberculosis
SAMEA112799597	ERR11049443	WGS	FZB	ERX10496233	NextSeq 500	PAIRED		GENOMIC	ILLUMINA	ERS14807143	ERP010814	['20004770','287903','ERR11049443','ena-RUN-TAB-21-03-2023-10:57:59:551-105146','33851653','ERX10496233','PRJEB9680','ena-EXPERIMENT-TAB-21-03-2023-10:57:59:550-105145','SAMEA112799597','ERP010814','ena-STUDY-FZB-22-06-2015-17:16:39:392-292','ERS14807143']		2023-07-20T21:03:00.000Z																														386	386101628	188022990	PRJEB9680			99.51	1298984	43	lineage2.2.1	Pre-XDR-TB	['tbprofiler','diff','tree','input']	tuberculosis: unclassified		Mycobacterium tuberculosis
SAMN06856053	SRR5657363	WGS	UNIVERSIDAD AUTONOMA DE BAJA CALIFORNIA	SRX2894081	Illumina MiSeq	PAIRED		GENOMIC	ILLUMINA	SRS2261635	SRP108793	['PRJNA384996','16-0230_bTB','SAMN06856053','Dairy_cow_138','SRP108793','6856053','SRR5657363','16-0230_S11_L001_R2_001.fastq','SRX2894081','384996','SRS2261635']	2015	2017-06-08T11:26:00.000Z		32.3159 N 117.30 W	MEX	North America	Baja California,Tijuana	lung	Bos taurus	2	domestic cattle																					522	522406407	347489333	PRJNA384996			99.46	1117444	59	La1.8.1	Other	['diff','tree','input','Napier_2020','tbprofiler']	tuberculosis: animal-adapted	La1	Mycobacterium bovis
SAMEA112750745	ERR10969137	WGS	NATIONAL INSTITUTE OF HEALTH DR. RICARDO JORGE	ERX10406523	NextSeq 2000	PAIRED	RANDOM	GENOMIC	ILLUMINA	ERS14745436	ERP111748	['ERP111748','33679899','505027','PRJEB29446','ERS14745436','ERR10969137','INSA_27102018','SAMEA112750745','PT_TB0484','ERX10406523']	2022	2023-03-10T23:24:00.000Z			PRT	Europe																										503	503234619	167476229	PRJEB29446			99.27	1667111	56	lineage4.1.2.1	Sensitive	['tree','tbprofiler','input','diff']	tuberculosis: unclassified		Mycobacterium tuberculosis
SAMEA113555933	ERR11488378	WGS	FZB	ERX10894554	NextSeq 500	PAIRED		GENOMIC	ILLUMINA	ERS15552056	ERP147779	['SAMEA113555933','SMN-148','ERS15552056','ERX10894554','PRJEB62665','ena-RUN-TAB-27-05-2023-22:16:03:740-27178','ERP147779','ERR11488378','989949','36322797','86810e0e-614f-4ad6-9cd7-0bc407fc82e6','ena-EXPERIMENT-TAB-27-05-2023-22:16:03:740-27177']		2023-09-24T11:05:00.000Z			MOZ	Africa	Maputo																									304	304381859	138848504	PRJEB62665			99.01	1555367	51	lineage4.3.2	MDR-TB	['tree','input','R-RR_MOZ','tbprofiler','diff']	tuberculosis: unclassified		Mycobacterium tuberculosis
SAMN31672663	SRR22251175	WGS	INSTITUTE OF CLINICAL PATHOLOGY AND MEDICAL RESEARCH	SRX18227881	NextSeq 500	PAIRED	RANDOM	GENOMIC	ILLUMINA	SRS15724163	SRP407089	['SRS15724163','SAMN31672663','PRJNA899911','17-3391-0113_1.fastq.gz','bp0','31672663','899911','SRX18227881','SRP407089','SRR22251175','17-3391-0113']	2017	2022-11-09T23:52:00.000Z			AUS	Oceania	NSW		Homo sapiens	3	human																					343	343023529	164165392	PRJNA899911			98.14	2023941	67	lineage4.3.3	Sensitive	['tbprofiler','tree','diff','input']	tuberculosis: unclassified		Mycobacterium tuberculosis
SAMN20512685	SRR15316251	WGS	SCHOOL OF PUBLIC HEALTH, FUDAN UNIVERSITY	SRX11620761	Illumina HiSeq 2000	PAIRED	PCR	GENOMIC	ILLUMINA	SRS9656022	SRP330727	['2003-North-043','20512685','F138_R1.fastq.gz','SRP330727','PRJNA751240','F138','SRR15316251','SAMN20512685','SRX11620761','bp0','SRS9656022','751240']	2003	2021-08-01T01:24:00.000Z		30.27 N 120.42 E	CHN	Asia	Zheijiang	sputum	Homo sapiens	3	human																					1309	1309606800	521598591	PRJNA751240			99.08	1851279	69	lineage2.2.1	Sensitive	['timelapse_Zhejiang_CHN','input','tbprofiler','diff','tree']	tuberculosis: unclassified		Mycobacterium tuberculosis
SAMN40273306	SRR28239587	WGS	NIH / NIAID	SRX23850734	NextSeq 2000	PAIRED	RANDOM	GENOMIC	ILLUMINA	SRS20670807	SRP493618	['TBPO-3330_lib53429_nextseq_ny0069_151bp.filtered_2_bwa.1.fastq.gz','PRJNA1074779','1074779','55987','SRP493618','SRR28239587','SAMN40273306','40273306','SRS20670807','SRX23850734']	2021	2024-03-06T10:16:00.000Z		41.7151 N 44.8271 E	GEO	Asia	Tbilisi	sputum	Homo sapiens	3	human																					652	652448340	256907571	PRJNA1074779			99.66	1165309	39	lineage4.8	Sensitive	['diff','tree','input','tbprofiler']	tuberculosis: unclassified		Mycobacterium tuberculosis
SAMEA113556189	ERR11488653	WGS	FZB	ERX10894829	NextSeq 500	PAIRED		GENOMIC	ILLUMINA	ERS15552312	ERP147779	['ena-RUN-TAB-27-05-2023-22:16:03:819-27728','ERS15552312','PRJEB62665','36323205','ERX10894829','989949','SAMEA113556189','ena-EXPERIMENT-TAB-27-05-2023-22:16:03:819-27727','ERP147779','86810e0e-614f-4ad6-9cd7-0bc407fc82e6','ERR11488653','SMN-425']		2023-10-05T03:52:00.000Z			MOZ	Africa	Maputo																									617	617663694	297333088	PRJEB62665			99.23	1216066	37	lineage2.2.1	MDR-TB	['tbprofiler','R-RR_MOZ','diff','input','tree']	tuberculosis: unclassified		Mycobacterium tuberculosis
SAMN19688393	SRR14801596	WGS	SIMON FRASER UNIVERSITY	SRX11134921	NextSeq 500	PAIRED	RANDOM	GENOMIC	ILLUMINA	SRS9198309	SRP323639	['PRJNA736718','SAMN19688393','19688393','SRR14801596','bp0','SRP323639','736718','TB-444-2673-18_S197','TB-444-2673-18_S197_1.fastq.gz','SRS9198309','SRX11134921']	2018	2021-06-13T22:46:00.000Z		47.03278 N 28.89972 E	MDA	Europe			Homo sapiens	3	human																					748	748712058	285439655	PRJNA736718			99.56	1802511	63	lineage2.2.1	MDR-TB	['input','diff','tree','tbprofiler']	tuberculosis: unclassified		Mycobacterium tuberculosis
SAMEA8989182	ERR6336725	WGS	LSHTM	ERX5968402	Illumina NovaSeq 6000	PAIRED	PCR	GENOMIC	ILLUMINA	ERS6671881	ERP130668	['748663','ena-STUDY-LSHTM-20-07-2021-14:03:43:317-406','ERX5968402','SAMEA8989182','ERR6336725','20376780','ena-EXPERIMENT-LSHTM-20-07-2021-14:55:36:165-39','PRJEB46482','ena-RUN-LSHTM-20-07-2021-14:55:36:165-39','ERP130668','ntms2016_ntps_2016_090','ERS6671881']		2021-09-27T04:31:00.000Z																														325	325777468	127589128	PRJEB46482			99.26	1969195	61	lineage1.2.1.2.1	HR-TB	['tbprofiler','diff','input','tree']	tuberculosis: unclassified		Mycobacterium tuberculosis
SAMEA8719260	ERR9029372	WGS	CTB/NICD	ERX5544363	Illumina NovaSeq 6000	PAIRED	RANDOM	GENOMIC	ILLUMINA	ERS6403704	ERP128647	['773351','run.33400.1','PRJEB44577','ERS6403704','ERX5544363','sample.33400','26437762','experiment.33400','SAMEA8719260','ERR9029372','project.Wellcome_clinical_isolates_site10','ERP128647']		2022-03-22T20:47:00.000Z			ZAF	Africa																										1406	1406943708	446259356	PRJEB44577								['CRyPTIC_CTB-NICD','input']	tuberculosis: unclassified		Mycobacterium tuberculosis
SAMN40273585	SRR28240092	WGS	NIH / NIAID	SRX23851225	NextSeq 2000	PAIRED	RANDOM	GENOMIC	ILLUMINA	SRS20671296	SRP493618	['40273585','SAMN40273585','65677','SRX23851225','SRS20671296','SRP493618','TBPO-6525_lib61930_nextseq_ny0118_151bp.filtered_2_bwa.1.fastq.gz','SRR28240092','1074779','PRJNA1074779']	2022	2024-03-06T10:17:00.000Z		41.7151 N 44.8271 E	GEO	Asia	Tbilisi	sputum	Homo sapiens	3	human																					515	515587036	179916600	PRJNA1074779			99.56	1544600	52	lineage4.8	Sensitive	['tree','diff','input','tbprofiler']	tuberculosis: unclassified		Mycobacterium tuberculosis
SAMN35982053	SRR25206908	WGS	CHINESE CENTER FOR DISEASE CONTROL AND PREVENTION	SRX20953778	Illumina HiSeq 2500	PAIRED	RANDOM	GENOMIC	ILLUMINA	SRS18230754	SRP448193	['SAMN35982053','TBMDR441','bp0','SRP448193','SRR25206908','MDRTB441.bam','SRS18230754','SRX20953778','PRJNA987438','987438','35982053']	2018	2023-07-09T00:40:00.000Z						sputum	Homo sapiens	3	human																					867	867571500	68824280	PRJNA987438			99.51	1960503	68	lineage4.5	MDR-TB	['tree','tbprofiler','input','diff']	tuberculosis: unclassified		Mycobacterium tuberculosis
SAMN38210365	SRR26794923	WGS	HMS	SRX22492019	Illumina HiSeq 4000	SINGLE	cDNA	GENOMIC	ILLUMINA	SRS19505134	SRP471323	['Peru7145','SRP471323','38210365','1039243','7145','Peru7145_R1.fastq.gz','PRJNA1039243','SRR26794923','bp0','SRX22492019','SRS19505134','SAMN38210365']	2011	2023-11-11T22:54:00.000Z			PER	South America		sputum	Homo sapiens	3	human																					162	162072600	81204907	PRJNA1039243								standford	tuberculosis: unclassified		Mycobacterium tuberculosis
SAMN28936897	SRR19976646	WGS	FACULTY OF BIOLOGY AND ENVIRONMENTAL PROTECTION, UNIVERSITY OF LODZ	SRX16018914	NextSeq 500	PAIRED	RANDOM	GENOMIC	ILLUMINA	SRS13699328	SRP384876	['SRX16018914','DMK7-7_S29_L001_R1_001.fastq.gz','843930','SRR19976646','PRJNA843930','MTB_RV_11_7','SRP384876','SRS13699328','SAMN28936897','28936897']	2020	2022-07-05T08:17:00.000Z			POL	Europe	Lodz																									862	862417876	457979303	PRJNA843930			96.96	292639	7	lineage4.9;La3	Other	['input','tbprofiler']	tuberculosis: human-adapted	L4	Mycobacterium tuberculosis	H37Rv
SAMN19688666	SRR14801888	WGS	SIMON FRASER UNIVERSITY	SRX11135223	NextSeq 500	PAIRED	RANDOM	GENOMIC	ILLUMINA	SRS9198613	SRP323639	['SAMN19688666','736718','19688666','PRJNA736718','TB-DNA0366_S223','SRX11135223','SRP323639','bp0','TB-DNA0366_S223_1.fastq.gz','SRR14801888','SRS9198613']	2018	2021-06-13T22:48:00.000Z		47.03278 N 28.89972 E	MDA	Europe			Homo sapiens	3	human																					1109	1109906474	444284371	PRJNA736718			99.63	1765659	60	lineage2.2.1	Pre-XDR-TB	['input','diff','tbprofiler','tree']	tuberculosis: unclassified		Mycobacterium tuberculosis
SAMEA1103105	ERR2510831	WGS	SAN RAFFAELE SCIENTIFIC INSTITUTE	ERX2530246	Illumina MiSeq	PAIRED	RANDOM	GENOMIC	ILLUMINA	ERS2395147	ERP107941	['experiment.3841','SAMEA1103105','493033','10121459','ERP107941','ERX2530246','ERS2395147','ERR2510831','PRJEB25972','sample.3841','run.3841','project.First_10k_genomes_study_set_3']		2022-07-13T22:29:00.000Z			ITA	Europe										S		S					S	S								702	702704984	367664037	PRJEB25972	Walker_2022		87.69	1437905	24	lineage4.3.3	Sensitive	['diff','tbprofiler','Walker_2022','input','CRyPTIC_SanRaffaele','Napier_2020','tree']	tuberculosis: human-adapted	L4.3.3	Mycobacterium tuberculosis
SAMN18700336	SRR14211521	WGS	SICHUAN UNIVERSITY	SRX10578128	Illumina HiSeq 2000	PAIRED	RANDOM	GENOMIC	ILLUMINA	SRS8682664	SRP314417	['SRP314417','SRS8682664','18700336','SAMN18700336','BKDL190824176-1a-A45_L1_1_clean.fq.gz','SRX10578128','721130','bp0','PRJNA721130','SRR14211521','LD18103']	2018	2021-04-12T06:40:00.000Z		25.43 N 106.43 E	CHN	Asia	Guizhou	sputum	Homo sapiens	3	human																					982	982091477	346085983	PRJNA721130									tuberculosis: unclassified		Mycobacterium tuberculosis
SAMEA2400251	ERR564461	WGS	SC	ERX523486	Illumina HiSeq 2000	PAIRED	RANDOM	GENOMIC	ILLUMINA	ERS422151	ERP005265	['ERR564461','ERP005265','ERS422151','AgR226-sc-1882225','SC_RUN_12755_8#12','2920232','SAMEA2400251','255488','ERX523486','PRJEB5830','SC_EXP_12755_8#12','Mycobacterium_bovis_study_on_samples_from_New_Zealand-sc-2982']		2014-07-17T14:46:00.000Z																														892	892725200	486043808	PRJEB5830			99.38	1431913	33	La1.8.1	Other	['diff','tree','tbprofiler','input']	tuberculosis: animal-adapted	La1	Mycobacterium bovis
SAMN41148747	SRR28860085	WGS	WADSWORTH CENTER	SRX24420077	NextSeq 550	PAIRED	RANDOM	GENOMIC	ILLUMINA	SRS21175539	SRP338930	['SRS21175539','766641','41148747','SRR28860085','SRP338930','IDR2300058246-01-02','PRJNA766641','SRX24420077','IDR2300058246-01-02.R1.fastq.gz','SAMN41148747']	2023	2024-05-01T11:30:00.000Z			USA	North America	New York state		Homo sapiens	3	human																					428	428497324	194204958	PRJNA766641			99.44	1472563	49	lineage1.2.1.2.1	RR-TB	['diff','tbprofiler','tree','input']	tuberculosis: unclassified		Mycobacterium tuberculosis
SAMN37068749	SRR25703704	WGS	MURDOCH UNIVERSITY	SRX21428627	NextSeq 500	PAIRED	RANDOM	GENOMIC	ILLUMINA	SRS18666453	SRP455992	['SRR25703704','37068749','Mtb76','1007403','bp0','SRP455992','Mtb76_R1_001.fastq.gz','SAMN37068749','PRJNA1007403','SRS18666453','SRX21428627']	2018	2023-08-20T22:05:00.000Z		11.30 N 104.80 E	KHM	Asia	Takeo	lymph node	Helarctos malayanus	3	sun bear																					512	512097172	217914029	PRJNA1007403									tuberculosis: unclassified		Mycobacterium tuberculosis
SAMN41724616	SRR29440926	WGS	SAPPHE	SRX24953481	NextSeq 500	PAIRED	RANDOM	GENOMIC	ILLUMINA	SRS21657194	SRP514414	['2321413238','SRR29440926','PRJNA1120504','SRS21657194','2321413238_R1.fastq.gz','SRP514414','SRX24953481','SAMN41724616','41724616','1120504']	2023	2024-06-17T19:12:00.000Z			AUS	Oceania			Homo sapiens	3	human																					915	915403236	407069250	PRJNA1120504									tuberculosis: unclassified		Mycobacterium tuberculosis
SAMN40475074	SRR28388259	AMPLICON	HARVARD TH CHAN SCHOOL OF PUBLIC HEALTH	SRX23993212	Illumina MiSeq	PAIRED	PCR	GENOMIC	ILLUMINA	SRS20790330	SRP496435	['SRX23993212','SAMN40475074','PRJNA1088513','SRP496435','40475074','13118-S-RcranHLNgr_S32_L001_R1_001.fastq.gz','1088513','SRS20790330','13118_R cran HLN gran','bp0','SRR28388259']		2024-03-20T00:42:00.000Z			USA	North America	PA, Upitt	As reported: R cran HLN gran, LN	Macaca fascicularis	3	crab-eating macaque																					45	45571688	31063345	PRJNA1088513									tuberculosis: human-adapted	L4	Mycobacterium tuberculosis	Erdman
SAMN15700993	SRR12367138	WGS	DIVISION OF GENOMIC MEDICINE AND INNOVATION SUPPORT	SRX8866171	NextSeq 500	SINGLE	RANDOM PCR	GENOMIC	ILLUMINA	SRS7127141	SRP275544	['SAMN15700993','15700993','SRS7127141','PRJNA650263','SRR12367138','650263','bp0','SRP275544','MTBDR180033','MTBDR180033_S89_good_1.fastq.gz','SRX8866171']	2019	2020-08-03T04:31:00.000Z		15.87 N 100.99 E	THA	Asia		sputum	Homo sapiens	3	human																					70	70232003	36223515	PRJNA650263									tuberculosis: unclassified		Mycobacterium tuberculosis
SAMEA838009	['ERR026638','ERR017794','ERR019868']	WGS		['ERX2008793','ERX2009315','ERX2004642']	Illumina Genome Analyzer II	PAIRED	RANDOM	GENOMIC	ILLUMINA	ERS009103		['PRJEB2138','SC_EXP_3887_2#12','Variation discovery in Russian TB isolates-sc-2010','111992','SC_RUN_3887_2#12','M05_04575-sc-2010-05-07-4891','ERX2004642','SC_RUN_4265_2#12','SC_EXP_4265_2#12','SC_EXP_5350_2#12','203970','ERR017794','ERR026638','ERS009103','SAMEA838009','ERX2009315','Variation discovery in Russian TB isolates-sc-2010-04-20','SC_RUN_5350_2#12','ERR019868','ERP000192','ERX2008793']	2005				RUS	Europe	Samara		Homo sapiens	3	human																					512	513995897	324419050	PRJEB2138			98.44	2809762	34	lineage4.2.2	Sensitive	['tree','Menardo_2018','tbprofiler','Nimmo_2024','diff','input']	tuberculosis: human-adapted	L4	Mycobacterium tuberculosis
SAMN30948850	SRR21690417	WGS	RIVM	SRX17687788	Illumina NovaSeq 6000	PAIRED	RANDOM	GENOMIC	ILLUMINA	SRS15219176	SRP399356	['30948850','SRR21690417','SRS15219176','882748','bp0','RIVM0166.bam','SRP399356','PRJNA882748','SRX17687788','RIVM0166','SAMN30948850']	2019	2022-09-23T18:06:00.000Z			NLD	Europe		sputum	Homo sapiens	3	human																					1531	1531492991	125773459	PRJNA882748								input	tuberculosis: unclassified		Mycobacterium tuberculosis
SAMEA6455944	ERR3800998	WGS	INSTITUTE OF TROPICAL MEDICINE	ERX3802888	Illumina HiSeq 2500	PAIRED	RANDOM	GENOMIC	ILLUMINA	ERS4221493	ERP119211	['ena-STUDY-Institute of tropical medicine-08-01-2020-09:16:49:129-1770','600196','SAMEA6455944','ERP119211','13-00451','ERR3800998','13823948','ERS4221493','ERX3802888','PRJEB36076','webin-reads-13-00451']	2013	2020-01-18T21:34:00.000Z			GMB	Africa		sputum	Homo sapiens	3	human																					379	379446605	241888151	PRJEB36076								input	tuberculosis: human-adapted		Mycobacterium africanum
SAMEA110420093	ERR9992735	WGS	CTB/NICD - SOUTH AFRICA, SOUTH AFRICA	ERX9533142	Illumina NovaSeq 6000	PAIRED	RANDOM	GENOMIC	ILLUMINA	ERS12518168		['sample.549.d7ebce98','ERX9533142','experiment.549.c6c6e24a','30016561','ERR9992735','run.549.1.7067b6e61057b2d730af57fe48cbd408','ERS12518168','SAMEA110420093']		2022-08-10T14:21:00.000Z																														694	694565874	227770069										tuberculosis: unclassified		Mycobacterium tuberculosis
SAMEA115747294	ERR13286140	WGS	UNIVERSITY OF OXFORD, NUFFIELD DEPARTMENT OF MEDIC	ERX12656566	Illumina NovaSeq 6000	PAIRED	RANDOM PCR	GENOMIC	ILLUMINA	ERS20257178	ERP161058	['41890776','91eed1ad4ab2','webin-reads-91eed1ad4ab2','ERR13286140','ERX12656566','ERP161058','b28b5ff0-515d-42d2-bc0f-19e45ec26bb9','SAMEA115747294','ERS20257178','1124794','PRJEB76547']	2022	2024-08-10T11:56:00.000Z			ZAF	Africa																										918	918791512	294664477	PRJEB76547								CRyPTIC_2024	tuberculosis: unclassified		Mycobacterium tuberculosis
SAMEA112910569	ERR11252537	WGS	IBV_CSIC	ERX10660726	NextSeq 2000	PAIRED	RANDOM	GENOMIC	ILLUMINA	ERS14911173	ERP146514	['PRJEB61426','ERP146514','ERR11252537','40862513','SAMEA112910569','ERX10660726','ERS14911173','Xpatial_WGS_Mozambique_2018','1705623_6','1097147']		2024-08-04T17:25:00.000Z																														622	622820069	296336276	PRJEB61426									tuberculosis: unclassified		Mycobacterium tuberculosis
SAMN43535235	SRR30629644	WGS	MINISTRY OF PUBLIC HEALTH (THAILAND)	SRX26051855	NextSeq 500	PAIRED	RANDOM	GENOMIC	ILLUMINA	SRS22622260	SRP503470	['SRP503470','SRX26051855','SRS22622260','43535235','MTBCR170346','MTBCR170346_R_S137_1.fastq.gz','SAMN43535235','833906','PRJNA833906','SRR30629644']	2018	2024-09-11T03:41:00.000Z		19.9105 N 99.8406 E	THA	Asia	Chiang Rai	sputum	Homo sapiens	3	human																					208	208834159	98356197	PRJNA833906									tuberculosis: human-adapted	L1.2.2.2	Mycobacterium tuberculosis
SAMN40926551	SRR28623810	WGS	USDA-NVSL-DBPL	SRX24221822	Illumina MiSeq	PAIRED	RANDOM	GENOMIC	ILLUMINA	SRS20991512	SRP501133	['bp0','SAMN40926551','23-2413_S8_L001_R1_001.fastq.gz','SRR28623810','SRX24221822','SRS20991512','1099063','40926551','SRP501133','PRJNA1099063','23-2413']	2023	2024-04-11T07:34:00.000Z			USA	North America			Macaca fascicularis	2	crab-eating macaque																					622	622335293	380589259	PRJNA1099063			99.66	1489592	79	La3	Sensitive	['tree','input','diff','tbprofiler']	tuberculosis: animal-adapted	La3	Mycobacterium orygis
SAMEA112803198	ERR11043488	WGS	FZB	ERX10490279	NextSeq 500	PAIRED		GENOMIC	ILLUMINA	ERS14810744	ERP010814	['ena-EXPERIMENT-TAB-21-03-2023-10:23:42:750-77921','11782-11','ERS14810744','SAMEA112803198','ERX10490279','33855253','ERP010814','287903','ERR11043488','ena-RUN-TAB-21-03-2023-10:23:42:750-77922','PRJEB9680','ena-STUDY-FZB-22-06-2015-17:16:39:392-292']		2023-07-20T18:45:00.000Z																														350	350535353	147528054	PRJEB9680			99.53	1723579	59	lineage4.1.2.1	Sensitive	['diff','tbprofiler','tree','input']	tuberculosis: unclassified		Mycobacterium tuberculosis
SAMN17825511	SRR13648038	AMPLICON	ROCKEFELLER UNIVERSITY	SRX10045272	Illumina NovaSeq 6000	SINGLE	PCR	GENOMIC	ILLUMINA	SRS8209667	SRP305055	['700384','PRJNA700384','17825511','SRS8209667','H37Rv_P0-5_minus_rep1_S15_L001_R1_001.fastq.gz','SAMN17825511','SRP305055','H37Rv_P0-5_minus_rep1','SRX10045272','bp0','SRR13648038','RLC12_H37Rv_P0-5_minus_rep1']		2021-02-07T11:08:00.000Z																														13470	13470381149	4232370136	PRJNA700384									tuberculosis: human-adapted	L4	Mycobacterium tuberculosis	H37Rv
SAMEA112805480	ERR11081745	WGS	FZB	ERX10529114	NextSeq 500	PAIRED		GENOMIC	ILLUMINA	ERS14813026	ERP010814	['ERS14813026','33893577','SAMEA112805480','ERX10529114','ERP010814','ERR11081745','5639-01','287903','ena-STUDY-FZB-22-06-2015-17:16:39:392-292','PRJEB9680','ena-RUN-TAB-22-03-2023-09:39:46:173-141807','ena-EXPERIMENT-TAB-22-03-2023-09:39:46:173-141806']		2023-07-21T04:10:00.000Z																														1214	1214379245	601156418	PRJEB9680			99.61	1181516	39	lineage4.3.3	HR-TB	['diff','tbprofiler','input','tree']	tuberculosis: unclassified		Mycobacterium tuberculosis
SAMN13735029	SRR10828191	WGS	MAHIDOL UNIVERSITY	SRX7501569	Illumina HiSeq 2500	PAIRED	Restriction Digest	GENOMIC	ILLUMINA	SRS5942969	SRP239463	['bp0','SRS5942969','SAMN13735029','PRJNA598949','SRR10828191','SRP239463','598949','WBB-285_R1.fastq.gz','13735029','WBB-285','SRX7501569']	2012	2020-01-04T10:49:00.000Z		13.758427 N 100.485161 E	THA	Asia		sputum	Homo sapiens	3	human																					276	276132325	164487770	PRJNA598949								['input','Menardo_2021']	tuberculosis: human-adapted	L2	Mycobacterium tuberculosis
SAMN36639325	SRR25395676	WGS	SAN RAFFAELE SCIENTIFIC INSTITUTE	SRX21133662	NextSeq 550	PAIRED	RANDOM	GENOMIC	ILLUMINA	SRS18398406	SRP450988	['SAMN36639325','SRS18398406','994428','CZ14222_S1_L001_R1_001.fastq.gz','CZ14222','SRP450988','SRR25395676','PRJNA994428','SRX21133662','36639325']	2022	2023-07-24T13:24:00.000Z		50.0755 N 14.4378 E	CZE	Europe	Prague		Homo sapiens	3	human																					363	363716155	215466991	PRJNA994428			99.64	1675261	53	lineage4.7	Sensitive	['input','tbprofiler','diff','tree']	tuberculosis: unclassified		Mycobacterium tuberculosis
SAMN03300838	SRR1792480	WGS	USDA-NVSL-DBL	SRX868142	Illumina MiSeq	PAIRED	RANDOM	GENOMIC	ILLUMINA	SRS838258	SRP053287	['SRR1792480','250: 92-3043_files','251692','SAMN03300838','SRS838258','SRX868142','SRP053287','PRJNA251692','92-3043','250: 92-3043','3300838']	1992	2015-02-23T17:16:00.000Z			USA	North America	NY			2	deer																					758	758214838	560494411	PRJNA251692			99.41	907786	45	La1.7.1	Other	['tbprofiler','input','tree','diff']	tuberculosis: animal-adapted	La1	Mycobacterium bovis
SAMEA13294986	ERR9121721	WGS	UNIVERSITY OF OXFORD, NUFFIELD DEPARTMENT OF MEDIC	ERX8663691	Illumina MiSeq	PAIRED	RANDOM	GENOMIC	ILLUMINA	ERS10897911	ERP136048	['862826','ERP136048','run.1895.1.ea0caf96c397b69c3b0dd09383dc2bad','ERR9121721','project.SeqTreat_Valencia1','experiment.1895.9902a596','ERS10897911','30300622','ERX8663691','sample.1895.b45c4dea','PRJEB51415','SAMEA13294986']		2024-08-11T02:33:00.000Z			ESP	Europe	Valencia																									559	559522494	212409923	PRJEB51415								CRyPTIC_SeqTreat_Valencia	tuberculosis: unclassified		Mycobacterium tuberculosis
SAMN15703328	SRR12395164	WGS	WADSWORTH CENTER	SRX8893733	MinION	SINGLE	RANDOM	GENOMIC	OXFORD_NANOPORE	SRS7152755	SRP276100	['SRS7152755','SRP276100','15703328','650381','bp0','SRX8893733','IDR2000001295-01-01','IDR2000001295-01-01.fastq.gz','SRR12395164','A408','SAMN15703328','PRJNA650381']	2019	2020-08-05T13:31:00.000Z		40.7481119 N 73.98438414 W	USA	North America	New York	As reported: PLR	Homo sapiens	3	human																					790	790423785	724838583	PRJNA650381									tuberculosis: human-adapted		Mycobacterium africanum
SAMN31030639	SRR21732045	WGS	MDUPHL	SRX17728123	NextSeq 500	PAIRED	RANDOM	GENOMIC	ILLUMINA	SRS15257587	SRP399923	['AUSMDU00030142','SRS15257587','31030639','AUSMDU00030142_S161_R1_001.fastq.gz','PRJNA857537','SAMN31030639','SRX17728123','857537','SRR21732045','SRP399923']	2017	2022-09-27T23:39:00.000Z			AUS	Oceania	Victoria		Homo sapiens	3	human																					856	856122273	370710944	PRJNA857537			99.51	1708266	59	lineage4.1.2.1	Sensitive	['diff','input','tbprofiler','tree']	tuberculosis: unclassified		Mycobacterium tuberculosis
SAMN41685661	SRR29289292	WGS	FIND, THE FOUNDATION FOR INNOVATIVE NEW DIAGNOSTICS	SRX24806368	Illumina HiSeq 2000	PAIRED	RANDOM	GENOMIC	ILLUMINA	SRS21521251	SRP511884	['SAMN41685661','41685661','IHK-865-4','IHK-865-4_165-18','bp0','SRS21521251','SRR29289292','PRJNA1120243','SRX24806368','SRP511884','165-18_S33_R1_001.fastq.gz','1120243']		2024-06-06T20:44:00.000Z			PAK	Asia			Homo sapiens	3	human																					186	186931076	75396841	PRJNA1120243									tuberculosis: unclassified		Mycobacterium tuberculosis
SAMEA8994266	ERR6358967	WGS	INSTITUTE OF TROPICAL MEDICINE	ERX5990501	Illumina HiSeq 2500	PAIRED	RANDOM	GENOMIC	ILLUMINA	ERS6676959	ERP127219	['PRJEB43270','ERS6676959','2018-00688','ena-EXPERIMENT-Institute of tropical medicine-25-07-2021-13:14:35:864-263','ena-RUN-Institute of tropical medicine-25-07-2021-13:14:35:864-263','725756','ena-STUDY-Institute of tropical medicine-23-02-2021-16:38:38:170-1064','ERX5990501','SAMEA8994266','ERP127219','20452379','ERR6358967']	2018	2021-09-30T23:28:00.000Z			RWA	Africa		sputum	Homo sapiens	3	human																					499	499973080	269066967	PRJEB43270			99.59	1819512	55	lineage4.6.1.2	MDR-TB	['tbprofiler','tree','input','diff']	tuberculosis: unclassified		Mycobacterium tuberculosis
SAMN41812181	SRR29385331	WGS	LIAONING PROVINCIAL CENTER FOR DISEASE CONTROL AND PREVENTION	SRX24899524	Illumina NovaSeq 6000	PAIRED	PCR	GENOMIC	ILLUMINA	SRS21605769	SRP513650	['="WGSlib"&A258','SAMN41812181','211430','SRR29385331','SRX24899524','41812181','SRP513650','SRS21605769','1123462','PRJNA1123462','bp0','211430_1.fq.gz']	2021-07	2024-06-13T05:02:00.000Z			CHN	Asia	Liaoning	sputum	Homo sapiens	3	human																					1636	1636964100	528286626	PRJNA1123462									tuberculosis: human-adapted	L4	Mycobacterium tuberculosis	H37Rv
SAMN13813883	SRR10869247	WGS	UCT	SRX7539062	Illumina HiSeq 2500	PAIRED	RANDOM	GENOMIC	ILLUMINA	SRS5977638	SRP241186	['SRS5977638','SRP241186','13813883','SRR10869247','C068','168','bp0','SAMN13813883','600338','PRJNA600338','C068_R1_001.fastq.gz','SRX7539062']	2019	2020-01-10T13:34:00.000Z		33.9249 S 18.4241 E	ZAF	Africa		sputum	Homo sapiens	3	human																					936	936592392	444623306	PRJNA600338			99.51	1520076	35	lineage2.2.2	Pre-XDR-TB	['tbprofiler','tree','diff','Menardo_2021','input']	tuberculosis: human-adapted	L2	Mycobacterium tuberculosis
SAMN27764457	SRR18914031	WGS	WADSWORTH CENTER	SRX14991968	Illumina MiSeq	PAIRED	RANDOM	GENOMIC	ILLUMINA	SRS12741301	SRP276100	['SRS12741301','IDR1900062064-01-01','A379','650381','SRX14991968','SRR18914031','SRP276100','IDR1900062064-01-01_R1.fastq.gz','27764457','PRJNA650381','bp0','SAMN27764457']	2019	2022-04-25T14:58:00.000Z		40.7481119 N 73.98438414 W	USA	North America	New York	lymph node	Homo sapiens	3	human																					490	490066510	312209314	PRJNA650381			99.47	1395342	71	lineage1.1.2	Sensitive	['input','tbprofiler','tree','diff']	tuberculosis: unclassified		Mycobacterium tuberculosis
SAMN41468074	SRR29093232	WGS	FIND, THE FOUNDATION FOR INNOVATIVE NEW DIAGNOSTICS	SRX24617324	Illumina HiSeq 2000	PAIRED	RANDOM	GENOMIC	ILLUMINA	SRS21354490	SRP507535	['SRS21354490','82B8A3_AAA0F84DEA60','SRP507535','SRX24617324','1109295','PRJNA1109295','41468074','SRR29093232','82B8A3_AAA0F84DEA60_C116_6_1','TB-IS-1025-C116-6-1_S72_R1_001.fastq.gz','SAMN41468074']		2024-05-21T06:01:00.000Z			ZAF	Africa			Homo sapiens	3	human																					451	451610498	195916221	PRJNA1109295								WHO_mutations_2023	tuberculosis: unclassified		Mycobacterium tuberculosis
SAMEA113555999	ERR11488447	WGS	FZB	ERX10894623	NextSeq 500	PAIRED		GENOMIC	ILLUMINA	ERS15552122	ERP147779	['SAMEA113555999','ERS15552122','PRJEB62665','ERX10894623','ERR11488447','ena-EXPERIMENT-TAB-27-05-2023-22:16:03:760-27315','86810e0e-614f-4ad6-9cd7-0bc407fc82e6','ena-RUN-TAB-27-05-2023-22:16:03:760-27316','ERP147779','989949','36322863','SMN-218']		2023-09-24T11:05:00.000Z			MOZ	Africa	Maputo																									535	535979780	254277047	PRJEB62665			99.19	1260590	37	lineage4.1.2.1	MDR-TB	['diff','tbprofiler','R-RR_MOZ','tree','input']	tuberculosis: unclassified		Mycobacterium tuberculosis
SAMEA1045790	ERR2486951	WGS	HOSPITAL GENERAL UNIVERSITARIO GREGORIO MARANON	ERX2506176	Illumina MiSeq	PAIRED	Restriction Digest	GENOMIC	ILLUMINA	ERS2352140	ERP107770	['ena-RUN-Hospital General Universitario Gregorio Maranon-02-04-2018-12:46:44:356-17','PRJEB25814','ERP107770','ERX2506176','SAMEA1045790','ERS2352140','9003846','ERR2486951','ena-EXPERIMENT-Hospital General Universitario Gregorio Maranon-02-04-2018-12:46:44:356-17','AL-78002','ena-STUDY-Hospital General Universitario Gregorio Maranon-02-04-2018-12:46:45:375-1363','454258']		2018-04-30T22:30:00.000Z																														248	248027169	89580037	PRJEB25814			96.73	1605355	51	lineage4.8	Sensitive	['Napier_2020','tree','input','tbprofiler','diff']	tuberculosis: human-adapted	L4.8	Mycobacterium tuberculosis
SAMN40627382	SRR28470235	WGS	TXDSHS	SRX24073198	Illumina MiSeq	PAIRED	RANDOM	GENOMIC	ILLUMINA	SRS20863626	SRP491750	['bp0','SRP491750','PRJNA1080563','1080563','40627382','SAMN40627382','SRS20863626','TX-DSHS-MTB-2400071-TX-M08451-240321_S7_L001_R1_001.fastq.gz','SRR28470235','SRX24073198','TX-DSHS-MTB-2400071']	2024	2024-03-27T10:32:00.000Z			USA	North America		sputum	Homo sapiens	3	human																					398	398348153	231655709	PRJNA1080563			99.49	1114833	60	La1.8.1	Other	['tree','diff','input','tbprofiler']	tuberculosis: unclassified		Mycobacterium tuberculosis
SAMEA3558830	ERR1035297	WGS	LSHTM	ERX1114095	Illumina MiSeq	PAIRED		GENOMIC	ILLUMINA	ERS865979	ERP011639	['ERR1035297','ERS865979','4155126','SAMEA3558830','ena-STUDY-LSHTM-18-08-2015-18:02:02:463-104','ena-EXPERIMENT-LSHTM-25-09-2015-14:04:49:468-722','297845','ERP011639','ena-RUN-LSHTM-25-09-2015-14:04:49:468-722','mtb722','PRJEB10385','ERX1114095']		2015-12-10T04:22:00.000Z			BRA	South America						S	S			S		R	S		S			R	R							958	958152862	675888543	PRJEB10385	Coll_2018		99.76	1186077	27	lineage4.3.4.1	MDR-TB	['Coll_2018','tree','tbprofiler','input','diff','Napier_2020']	tuberculosis: human-adapted	L4.3.4.1	Mycobacterium tuberculosis
SAMN08913080	SRR6982103	WGS	SAN RAFFAELE	SRX3922328	Illumina MiSeq	PAIRED	RANDOM	GENOMIC	ILLUMINA	SRS3156946	SRP128089	['SRR6982103','TRL0063484_S5.gatk.bam','428596','TRL0063484','SRP128089','TRL0063484_WGS','SRX3922328','PRJNA428596','SAMN08913080','bp0','8913080','SRS3156946']		2018-04-11T05:51:00.000Z							Homo sapiens	3	human																					160	160850840	103961431	PRJNA428596								input	tuberculosis: unclassified		Mycobacterium tuberculosis
SAMN13568795	SRR10808813	WGS	RADBOUDUMC	SRX7482592	Illumina HiSeq 4000	PAIRED	PCR	GENOMIC	ILLUMINA	SRS5925469	SRP239172	['13568795','SRX7482592','595834','SRR10808813','TAN-910_1.fastq.gz','bp0','SRP239172','TAN-910','SAMN13568795','SRS5925469','PRJNA595834']	2016	2019-12-31T09:00:00.000Z			PER	South America	Lima	sputum	Homo sapiens	3	human																					446	446322300	191609894	PRJNA595834			99.56	1718294	61	lineage2.2.1	Sensitive	['standford','diff','TANDEM','Menardo_2021','input','tree','tbprofiler']	tuberculosis: human-adapted	L2	Mycobacterium tuberculosis
SAMN03246479	SRR1723752	WGS	INSTITUTE OF PATHOGEN BIOLOGY, CAMS&PUMC	SRX817007	Illumina Genome Analyzer IIx	SINGLE	RANDOM	GENOMIC	ILLUMINA	SRS797228	SRP051327	['3246479','SAMN03246479','SRR1723752','SRP051327','07MDR18135 WGS','PRJNA268900','SRS797228','268900','07MDR18135.fastq.bz2','SRX817007','07MDR18135']	2007	2015-01-09T16:02:00.000Z			CHN	Asia	Hunan	sputum	Homo sapiens	3	human																					211	211026240	150127039	PRJNA268900								Napier_2020	tuberculosis: human-adapted	L2.2.1	Mycobacterium tuberculosis
SAMEA7554834	ERR4821466	WGS	PUBLIC HEALTH ENGLAND	ERX4691308	Illumina MiSeq	PAIRED	RANDOM	GENOMIC	ILLUMINA	ERS5311478	ERP124941	['773303','ERX4691308','22474228','ERR4821466','project.PHE-TB','PRJEB41201','sample.24287','ERS5311478','ERP124941','SAMEA7554834','experiment.24287','run.24287']		2021-11-11T02:12:00.000Z			GBR	Europe										S		S					S	S								391	391849610	258471523	PRJEB41201	Walker_2022		99.04	1405256	41	lineage4.6	Sensitive	['Walker_2022','CRyPTIC_PHE','tree','tbprofiler','diff','input']	tuberculosis: unclassified		Mycobacterium tuberculosis
SAMEA1117730	ERR2512549	WGS	PHE	ERX2531759	Illumina MiSeq	PAIRED	RANDOM	GENOMIC	ILLUMINA	ERS2397139	ERP107961	['493034','project.First_10k_genomes_study_set_4','10121676','ERP107961','PRJEB25991','sample.4110','ERR2512549','SAMEA1117730','ERX2531759','run.4110','experiment.4110','ERS2397139']		2022-07-23T22:18:00.000Z			GBR	Europe	England									S		S					R	S								207	207565544	114368672	PRJEB25991	Walker_2022		99.5	1268359	42	La1.2.BCG	Other	['CRyPTIC_PHE','Napier_2020','tbprofiler','input','tree','diff','Walker_2022']	tuberculosis: unclassified		Mycobacterium tuberculosis
SAMN41418096	SRR29052803	WGS	FIND, THE FOUNDATION FOR INNOVATIVE NEW DIAGNOSTICS	SRX24577571	Illumina HiSeq 2000	PAIRED	RANDOM	GENOMIC	ILLUMINA	SRS21317557	SRP507535	['SRR29052803','41418096','SRX24577571','1109295','SRS21317557','6B1800_668ED669B0A7','IDR1600003684_R1.fastq.gz','SAMN41418096','PRJNA1109295','SRP507535','6B1800_668ED669B0A7_IDR1600003684']		2024-05-16T10:42:00.000Z			USA	North America			Homo sapiens	3	human																					353	353572694	214703358	PRJNA1109295								WHO_mutations_2023	tuberculosis: unclassified		Mycobacterium tuberculosis
SAMN36849856	SRR25534365	WGS	SHANDONG PROVINCIAL HOSPITAL	SRX21263762	Illumina HiSeq 4000	PAIRED	RANDOM	GENOMIC	ILLUMINA	SRS18516839	SRP453313	['SRX21263762','PRJNA1002108','SRR25534365','36849856','T654.IS300_Clean.1.fastq.gz','SRS18516839','1002108','SRP453313','T654','SAMN36849856','bp0']	2017	2023-08-05T20:42:00.000Z		36.40 N 117.00 E	CHN	Asia	Shandong	As reported: phlegm	Homo sapiens	3	human																					1146	1146318900	477076688	PRJNA1002108			99.55	1844607	64	lineage2.2.1	Sensitive	['tbprofiler','diff','tree','input']	tuberculosis: human-adapted	L4	Mycobacterium tuberculosis	H37Rv
SAMN07999131	SRR6280291	WGS	FUDAN UNIVERSITY	SRX3382424	Illumina HiSeq 2000	PAIRED	size fractionation	GENOMIC	ILLUMINA	SRS2677953	SRP124760	['PRJNA417753','SJ_2015_0689.sort.bam','7999131','SRR6280291','SRP124760','417753','SJ20150689','SRX3382424','SAMN07999131','SRS2677953']	2015	2017-11-10T05:10:00.000Z		31.03 N 121.23 E	CHN	Asia	Shanghai,Songjiang	sputum	Homo sapiens	3	human																					807	807125367	182414307	PRJNA417753			99.3	1872472	61	lineage2.2.1	Sensitive	['tree','Napier_2020','tbprofiler','input','diff']	tuberculosis: human-adapted	L2.2.1	Mycobacterium tuberculosis
SAMN19688112	SRR14801628	WGS	SIMON FRASER UNIVERSITY	SRX11134889	NextSeq 500	PAIRED	RANDOM	GENOMIC	ILLUMINA	SRS9198279	SRP323639	['bp0','SRS9198279','19688112','TB-222-6984-19_S279_R1_001.fastq.gz','736718','SRX11134889','SAMN19688112','SRR14801628','SRP323639','PRJNA736718','TB-222-6984-19_S279']	2019	2021-06-13T22:46:00.000Z		47.03278 N 28.89972 E	MDA	Europe			Homo sapiens	3	human																					603	603367008	252335109	PRJNA736718			99.66	1517854	51	lineage4.3.3	Other	['input','tree','tbprofiler','diff']	tuberculosis: unclassified		Mycobacterium tuberculosis
SAMEA1119205	ERR2514024	WGS	PHE	ERX2533234	Illumina MiSeq	PAIRED	RANDOM	GENOMIC	ILLUMINA	ERS2398614	ERP107961	['ERR2514024','ERS2398614','ERX2533234','sample.5938','experiment.5938','10123151','ERP107961','run.5938','493034','project.First_10k_genomes_study_set_4','PRJEB25991','SAMEA1119205']		2021-10-23T16:10:00.000Z			GBR	Europe	England									S		S					S	S								400	400533542	257946985	PRJEB25991	Walker_2022		99.38	1309062	43	lineage3	Sensitive	['Napier_2020','input','CRyPTIC_PHE','Walker_2022','diff','tbprofiler','tree']	tuberculosis: human-adapted	L3	Mycobacterium tuberculosis
SAMEA7553256	ERR4819890	WGS	PUBLIC HEALTH ENGLAND	ERX4689732	Illumina MiSeq	PAIRED	RANDOM	GENOMIC	ILLUMINA	ERS5309902	ERP124941	['SAMEA7553256','sample.22711','experiment.22711','773303','PRJEB41201','project.PHE-TB','ERS5309902','ERP124941','ERR4819890','22472647','run.22711','ERX4689732']		2021-11-10T22:22:00.000Z			GBR	Europe										S		S					S	S								357	357779966	220768256	PRJEB41201	Walker_2022		99.25	2032627	68	lineage4.1.1.3.1	Sensitive	['tree','Walker_2022','input','CRyPTIC_PHE','tbprofiler','diff']	tuberculosis: unclassified		Mycobacterium tuberculosis
SAMN33573800	SRR23691446	WGS	BJCHILDTBREASEARCH	SRX19553729	Illumina HiSeq 1000	PAIRED	RANDOM	GENOMIC	ILLUMINA	SRS16938479	SRP425395	['33573800','SAMN33573800','SRP425395','SRS16938479','bp0','E588','SRR23691446','SRX19553729','PRJNA940524','940524','E588.L350_E588_1.fastq.gz']	2006	2023-03-02T22:36:00.000Z		38.0473 N 114.5149 E	CHN	Asia	Hebei	bronchoalveolar lavage	Homo sapiens	3	human																					800	800000100	366086870	PRJNA940524			99.56	1739062	59	lineage2.2.1	Sensitive	['diff','tree','input','tbprofiler']	tuberculosis: unclassified		Mycobacterium tuberculosis
SAMN30957977	SRR21700932	WGS	CENTRE FOR TUBERCULOSIS CONTROL OF GUANGDONG PROVINCE	SRX17698357	Illumina NovaSeq 6000	PAIRED	RANDOM	GENOMIC	ILLUMINA	SRS15229093	SRP399499	['bp0','D20002349a.realigned.bam','SRS15229093','GDTB-47','SAMN30957977','883019','30957977','SRR21700932','PRJNA883019','SRP399499','D20002349a','SRX17698357']	2016	2022-09-25T13:15:00.000Z		23.08 N 113.14 E	CHN	Asia	Guangdong		Homo sapiens	3	human																					1800	1800415181	146456693	PRJNA883019			99.98	1846183	53	lineage4.9	Other	['diff','tbprofiler','input','tree']	tuberculosis: human-adapted	L4	Mycobacterium tuberculosis	H37Rv
SAMN08708358	SRR6832029	WGS	SAN RAFFAELE	SRX3788361	Illumina HiSeq 2500	PAIRED	RANDOM	GENOMIC	ILLUMINA	SRS3041028	SRP128089	['SRP128089','8708358','125-0205_WGS','SRS3041028','125-0205_090816_UKR_090816_100.gatk.bam','PRJNA428596','125-0205','SAMN08708358','bp0','428596','SRR6832029','SRX3788361']		2018-03-14T09:45:00.000Z			UKR	Europe			Homo sapiens	3	human	S	S			S		S	S	S			R	S	S				S			306	306882945	155327988	PRJNA428596	CRyPTIC_WHO2021_PMC7612554		99.43	2295858	49	lineage2.2.1	Sensitive	['tbprofiler','tree','diff','input','Walker_2022']	tuberculosis: unclassified		Mycobacterium tuberculosis
SAMN20491908																	BRA	South America																																					standford	tuberculosis: unclassified		Mycobacterium tuberculosis
SAMN03648749	SRR2101502	WGS	UNIVERSITY OF OXFORD	SRX1096196	Illumina HiSeq 2500	PAIRED	RANDOM	GENOMIC	ILLUMINA	SRS990682	SRP061066	['282721','SRR2101502','2f942258-ebcf-41c9-8649-a0ce9c13a446','2f942258-ebcf-41c9-8649-a0ce9c13a446_R00000039_v3.bam','PRJNA282721','3648749','SRS990682','SRP061066','SRX1096196','SAMN03648749']		2015-07-15T18:12:00.000Z			ZAF	Africa						S	S			S		S	S	S			S	S	S				S			196	196585217	135517706	PRJNA282721	CRyPTIC_WHO2021_PMC7612554		98.37	434035	18	lineage2.2.1	Sensitive	['diff','Walker_2022','Menardo_2018','input','Menardo_2021','tbprofiler','Napier_2020']	tuberculosis: human-adapted	L2.2.1	Mycobacterium tuberculosis
SAMN41279779	SRR28978609	AMPLICON	IRCCS SAN RAFFAELE HOSPITAL	SRX24507863	MinION	SINGLE	RANDOM PCR	GENOMIC	OXFORD_NANOPORE	SRS21256058	SRP506720	['bp0','SRP506720','SRR28978609','371_ont.fastq.gz','SAMN41279779','41279779','SRX24507863','1109750','PRJNA1109750','371','SRS21256058']	2018	2024-05-09T09:46:00.000Z			ERI	Africa		sputum	Homo sapiens	3	human																					12	12503328	12321915	PRJNA1109750									tuberculosis: unclassified		Mycobacterium tuberculosis
SAMEA1903171	['ERR279639','ERR495170']	WGS		['ERX252972','ERX460586']	Illumina HiSeq 2000	PAIRED	RANDOM	GENOMIC	ILLUMINA	ERS200040		['ERP002179','SC_RUN_12162_4#77','SC_EXP_12162_4#77','Effect_of_HIV_co_infection_on_the_population_genomics_of_Mycobacterium_tuberculosis_in_Sub_Saharan_Africa-sc-2013-01-29T14:57:52Z-2469','SC_RUN_9471_6#77','PRJEB1366','ERX460586','ERR495170','ERX252972','2181179','ERS200040','ERR279639','SC_EXP_9471_6#77','SAMEA1903171','205725','IDM173-sc-2012-12-19T14:23:53Z-1524534']																																769	769972200	349173105	PRJEB1366			99.7	3544639	81	lineage4.4.1.1	Sensitive	['input','tbprofiler','tree','diff']	tuberculosis: unclassified		Mycobacterium tuberculosis
SAMN41598207	SRR29231495	WGS	FIND, THE FOUNDATION FOR INNOVATIVE NEW DIAGNOSTICS	SRX24750052	Illumina HiSeq 2000	PAIRED	RANDOM	GENOMIC	ILLUMINA	SRS21470640	SRP507535	['TB-IS-1043-TBDM101687-56_S49_R1_001.fastq.gz','SAMN41598207','41598207','1109295','B9141A_788C8F89674F','SRR29231495','SRP507535','PRJNA1109295','SRX24750052','SRS21470640','B9141A_788C8F89674F_TBDM101687']		2024-05-30T06:27:00.000Z			IND	Asia			Homo sapiens	3	human																					901	901693782	361261924	PRJNA1109295								WHO_mutations_2023	tuberculosis: unclassified		Mycobacterium tuberculosis
SAMEA8741201	ERR5917716	WGS	SAN RAFFAELE SCIENTIFIC INSTITUTE	ERX5558830	NextSeq 500	PAIRED	RANDOM	GENOMIC	ILLUMINA	ERS6420784	ERP128645	['ERP128645','experiment.26941','ERR5917716','project.Belarus_site06','PRJEB44575','22480032','ERS6420784','773350','run.26941','ERX5558830','sample.26941','SAMEA8741201']		2021-11-11T12:56:00.000Z			BLR	Europe						R	S			R	R	R	R	R			R	R	S	S	S	S	S	S	R	493	493827230	198747536	PRJEB44575	['Walker_2022','CRyPTIC_reuse_table']		99.33	1768560	56	lineage2.2.1	Pre-XDR-TB	['CRyPTIC_reuse_table','Walker_2022','tree','diff','input','CRyPTIC_SanRaffaele_Belarus','tbprofiler']	tuberculosis: unclassified		Mycobacterium tuberculosis
SAMN19694045	SRR14807523	WGS	SIMON FRASER UNIVERSITY	SRX11140301	NextSeq 500	PAIRED	RANDOM	GENOMIC	ILLUMINA	SRS9202836	SRP323639	['SRX11140301','SRS9202836','SRP323639','SRR14807523','bp0','19694045','SAMN19694045','TB-MoldovaSeq-DNA0293-3261_S296','PRJNA736718','TB-MoldovaSeq-DNA0293-3261_S296_1.fastq.gz','736718']	2018	2021-06-14T14:28:00.000Z		47.03278 N 28.89972 E	MDA	Europe			Homo sapiens	3	human																					588	588072520	250866982	PRJNA736718			99.5	1702040	58	lineage4.2.1	HR-TB	['tree','diff','tbprofiler','input']	tuberculosis: unclassified		Mycobacterium tuberculosis
SAMEA9976352	ERR6865655	WGS	IMPERIAL COLLEGE LONDON	ERX6489083	Illumina HiSeq 2000	PAIRED	RANDOM	GENOMIC	ILLUMINA	ERS7654631	ERP123401	['ERP123401','ERS7654631','22011153','ERX6489083','CA0263209_raw_wgs_R1R2','666870','ena-STUDY-IMPERIAL COLLEGE LONDON-12-08-2020-14:44:57:582-2394','SAMEA9976352','CA0263209_raw_wgs','PRJEB39837','ERR6865655','CA0263209']	2009	2021-10-15T13:03:00.000Z			PER	South America	Lima		Homo sapiens	3	human																					284	284969616	121765950	PRJEB39837			99.55	1517669	52	lineage4.1.2.1	HR-TB	['tree','input','diff','standford','tbprofiler']	tuberculosis: unclassified		Mycobacterium tuberculosis
SAMEA12853787	ERR11244943	WGS	SWISS TROPICAL AND PUBLIC HEALTH INSTITUTE	ERX10653147	Illumina NovaSeq 6000	SINGLE	RANDOM	GENOMIC	ILLUMINA	ERS10460802	ERP135175	['8cc6b8bd-130a-4c76-a0b2-3197bafe5cc6','ena-RUN-TAB-17-04-2023-19:57:14:416-5984','ena-EXPERIMENT-TAB-17-04-2023-19:57:14:416-5983','34307424','930268','ERP135175','G46198','PRJEB50582','ERX10653147','SAMEA12853787','ERS10460802','ERR11244943']	2016	2023-07-27T09:56:00.000Z			GEO	Asia		sputum																								374	374048248	127245704	PRJEB50582									tuberculosis: unclassified		Mycobacterium tuberculosis
SAMN40031768	SRR28045995	WGS	CHRISTIAN MEDICAL COLLAGE, VELLORE	SRX23697204	Illumina NovaSeq 6000	PAIRED	RANDOM	GENOMIC	ILLUMINA	SRS20527130	SRP226525	['SAMN40031768','3301020609','PRJNA575883','SRX23697204','575883','SRP226525','SRR28045995','3301020609_R1.fastq.gz','SRS20527130','40031768']	2020	2024-02-22T07:27:00.000Z		21.7679 N 78.8718 E	IND	Asia	Madhya Pradesh - Bhairopur	pulmonary	Homo sapiens	3	human																					937	937438804	309529239	PRJNA575883			99.39	1788535	56	lineage3	Sensitive	['input','diff','tbprofiler','tree']	tuberculosis: unclassified		Mycobacterium tuberculosis
SAMEA6875580	ERR4195388	WGS	Instituto_de_Biomedicina_de_Valencia	ERX4156806	Illumina MiSeq	PAIRED	RANDOM	GENOMIC	ILLUMINA	ERS4603141	ERP122165	['PRJEB38719','mtb_valencia_isolates','ERS4603141','ERX4156806','G1618','ERR4195388','SAMEA6875580','846033','ERP122165','28874779']	2016	2022-06-11T04:48:00.000Z			ESP	Europe	Valencia					S					S															315	315887955	205315613	PRJEB38719		No	99.61	1382259	56	lineage4.3.2	Sensitive	['TGU','input','diff','Cancino-Muñoz_2022','tbprofiler','tree']	tuberculosis: human-adapted	L4.3.2	Mycobacterium tuberculosis
SAMN25995032	SRR19409781	WGS	MAKERERE UNIVERSITY	SRX15464339	Illumina MiSeq	PAIRED	PCR	GENOMIC	ILLUMINA	SRS13183369	SRP376575	['PRJNA807440','TN106492_1.fastq.gz','SRP376575','SRR19409781','SAMN25995032','SRX15464339','25995032','SRS13183369','TN106492','807440']	2020	2022-05-25T17:02:00.000Z		6.3690 S 34.8888 E	TZA	Africa		sputum	Homo sapiens	3	human																					402	402033954	244773768	PRJNA807440			99.5	1059502	57	lineage4;lineage3.1.1;lineage1.1.2	Sensitive	['input','diff','tbprofiler']	tuberculosis: unclassified		Mycobacterium tuberculosis
SAMEA9976409	ERR6865712	WGS	IMPERIAL COLLEGE LONDON	ERX6489140	Illumina HiSeq 2000	PAIRED	RANDOM	GENOMIC	ILLUMINA	ERS7654688	ERP123401	['PRJEB39837','666870','CA0340908','ERP123401','22011210','ERX6489140','CA0340908_raw_wgs','SAMEA9976409','ERS7654688','ERR6865712','ena-STUDY-IMPERIAL COLLEGE LONDON-12-08-2020-14:44:57:582-2394','CA0340908_raw_wgs_R1R2']	2008	2021-10-15T13:05:00.000Z			PER	South America	Lima		Homo sapiens	3	human																					247	247406252	111687861	PRJEB39837			99.53	1322938	45	lineage4.1.2.1	Sensitive	['tbprofiler','input','standford','tree','diff']	tuberculosis: unclassified		Mycobacterium tuberculosis
SAMEA104447278	['ERR2229039','ERR2229038']	WGS		['ERX2282377','ERX2282378']	['Illumina MiSeq','NextSeq 500']	PAIRED	RANDOM	GENOMIC	ILLUMINA	ERS2065220		['ERR2229038','DKC2-0225','8234885','ERR2229039','ERP022352','ena-EXPERIMENT-STATENS SERUM INSTITUT-21-12-2017-12:46:39:825-252','ena-STUDY-STATENS SERUM INSTITUT-03-04-2017-09:47:03:433-394','388615','ena-RUN-STATENS SERUM INSTITUT-21-12-2017-12:46:39:825-251','ERX2282378','ERS2065220','SAMEA104447278','ERX2282377','ena-RUN-STATENS SERUM INSTITUT-21-12-2017-12:46:39:825-252','PRJEB20214','ena-EXPERIMENT-STATENS SERUM INSTITUT-21-12-2017-12:46:39:825-251']					DNK	Europe		bronchoalveolar lavage	Homo sapiens	3	human																					370	371024554	212745241	PRJEB20214			99.32	2229968	68	lineage4.8	Sensitive	['tree','tbprofiler','outbreak_1112-15_DNK','input','diff']	tuberculosis: unclassified		Mycobacterium tuberculosis
SAMN32709589	SRR23061756	AMPLICON	GENOSCREEN	SRX19014925	Illumina MiSeq	PAIRED	PCR	GENOMIC	ILLUMINA	SRS16434390	SRP417183	['SRS16434390','0349-2018-03283_S35_L001_R1_001.fastq.gz','SRR23061756','32709589','SRP417183','bp0','923280','SAMN32709589','Deeplex158','0349-2018-03283','SRX19014925','PRJNA923280']		2023-01-12T09:45:00.000Z			COM	Africa		skin	Homo sapiens	3	human																					17	17211260	9300192	PRJNA923280									leprosy		Mycobacterium leprae
SAMN30950374	SRR21690697	WGS	RIVM	SRX17688460	Illumina HiSeq 2500	PAIRED	RANDOM	GENOMIC	ILLUMINA	SRS15219848	SRP399356	['RIVM2073.bam','RIVM2073','bp0','SRS15219848','30950374','882748','PRJNA882748','SRR21690697','SAMN30950374','SRX17688460','SRP399356']	2016	2022-09-23T18:08:00.000Z			NLD	Europe		As reported: diagnostic sample	Homo sapiens	3	human																					749	749217846	181093192	PRJNA882748								input	tuberculosis: unclassified		Mycobacterium tuberculosis
SAMEA7544324	ERR4811264	WGS	CCDC	ERX4679710	HiSeq X Ten	PAIRED	RANDOM	GENOMIC	ILLUMINA	ERS5300982	ERP124934	['experiment.14028','ERS5300982','ERR4811264','SAMEA7544324','773297','project.CDC_22','PRJEB41194','run.14028','ERX4679710','ERP124934','sample.14028','22464158']		2021-11-10T06:00:00.000Z										S				S	S	S	S	S				S		S	S	S	S	S	S	1257	1257958500	542279152	PRJEB41194	CRyPTIC_reuse_table		99.56	1677037	57	lineage2.2.1	Sensitive	['CRyPTIC_CCDC_CDC_22','CRyPTIC_reuse_table','diff','tree','input','tbprofiler']	tuberculosis: unclassified		Mycobacterium tuberculosis
SAMN15403778	SRR12399437	AMPLICON	GENOSCREEN	SRX8897687	NextSeq 500	PAIRED	PCR	GENOMIC	ILLUMINA	SRS7156460	SRP276358	['PRJNA643157','SRS7156460','15403778','SAMN15403778','bp0','SRP276358','DRC_Deeplex138','SRR12399437','643157','16-13_S16_L001_R1_001.fastq.gz','SRX8897687','16-13']	2016	2020-08-06T09:57:00.000Z			COD	Africa		sputum	Homo sapiens	3	human																					44	44228490	23173137	PRJNA643157									tuberculosis: unclassified		Mycobacterium tuberculosis
SAMN41812002	SRR29385266	WGS	LIAONING PROVINCIAL CENTER FOR DISEASE CONTROL AND PREVENTION	SRX24899589	Illumina NovaSeq 6000	PAIRED	PCR	GENOMIC	ILLUMINA	SRS21605835	SRP513650	['SRX24899589','200801','SRS21605835','PRJNA1123462','SRP513650','1123462','SAMN41812002','200801_1.fq.gz','41812002','="WGSlib"&A79','bp0','SRR29385266']	2020-07	2024-06-13T05:03:00.000Z			CHN	Asia	Liaoning	sputum	Homo sapiens	3	human																					2186	2186571000	716609916	PRJNA1123462									tuberculosis: human-adapted	L4	Mycobacterium tuberculosis	H37Rv
SAMEA3512757	ERR987741	WGS	INSTITUTE OF TROPICAL MEDICINE	ERX1068999	Illumina HiSeq 2000	PAIRED	RANDOM	GENOMIC	ILLUMINA	ERS819906	ERP011796	['315958','4584440','ERS819906','ena-RUN-Institute of Tropical Medicine-24-08-2015-14:27:30:543-47','SAMEA3512757','ERR987741','ena-STUDY-Institute of Tropical Medicine-24-08-2015-14:27:44:199-106','DRMTBUG47','ena-EXPERIMENT-Institute of Tropical Medicine-24-08-2015-14:27:30:543-47','ERX1068999','ERP011796','PRJEB10533']		2022-07-17T20:20:00.000Z			UGA	Africa																										513	513650000	352079902	PRJEB10533			99.67	1481883	33	lineage4.6.1.1;lineage4.3.4.2	Sensitive	['tbprofiler','input','diff']	tuberculosis: unclassified		Mycobacterium tuberculosis
SAMEA7555005	ERR4821637	WGS	PUBLIC HEALTH ENGLAND	ERX4691479	Illumina HiSeq 2500	PAIRED	RANDOM	GENOMIC	ILLUMINA	ERS5311649	ERP124941	['773303','ERR4821637','run.24458','sample.24458','SAMEA7555005','ERS5311649','22474399','ERP124941','ERX4691479','PRJEB41201','experiment.24458','project.PHE-TB']		2021-11-11T02:17:00.000Z			GBR	Europe																										250	250263267	113295889	PRJEB41201			99.48	2291481	51	lineage3.1.2	Sensitive	['input','diff','tree','tbprofiler','CRyPTIC_PHE']	tuberculosis: unclassified		Mycobacterium tuberculosis
SAMEA115475772	['ERR12866575','ERR12866577','ERR12866576','ERR12866574']	WGS		['ERX12239397','ERX12239395','ERX12239396','ERX12239398']	Illumina NovaSeq 6000	SINGLE		GENOMIC	ILLUMINA	ERS18732139		['ena-EXPERIMENT-TAB-10-04-2024-10:42:12:467-2269','ERS18732139','SAMEA115475772','ena-RUN-TAB-10-04-2024-10:42:12:469-2274','G66402','ERP134075','ena-RUN-TAB-10-04-2024-10:42:12:470-2276','9bc3fa2b-c877-4dc7-b821-d8f2b9e08e1b','ena-EXPERIMENT-TAB-10-04-2024-10:42:12:468-2273','ERR12866574','ERX12239396','794708','ERR12866576','ERX12239398','ena-RUN-TAB-10-04-2024-10:42:12:468-2272','ERX12239397','ena-EXPERIMENT-TAB-10-04-2024-10:42:12:469-2275','ena-EXPERIMENT-TAB-10-04-2024-10:42:12:467-2271','ERR12866577','PRJEB49562','ERX12239395','ena-RUN-TAB-10-04-2024-10:42:12:467-2270','ERR12866575','42713155']					TZA	Africa			Homo sapiens	3	human																					574	576293173	176577837	PRJEB49562									tuberculosis: unclassified		Mycobacterium tuberculosis
SAMD00029390	DRR034345	WGS	NCGM	DRX030978	Illumina MiSeq	PAIRED	RANDOM	GENOMIC	ILLUMINA	DRS043558	DRP003615	['SAMD00029390','6846079','PRJDB3875','DRX030978','DRP003615','384863','DRR034345','DRS043558']	2013	2017-04-28T17:33:00.000Z		36.6 N 139.9 E	JPN	Asia	Tochigi	sputum	Homo sapiens	3	human																					311	311165108	211911587	PRJDB3875								input	tuberculosis: unclassified		Mycobacterium tuberculosis
SAMEA7526202	ERR4797650	WGS	FOUNDATION FOR MEDICAL RESEARCH INDIA	ERX4667067	NextSeq 500	PAIRED	RANDOM	GENOMIC	ILLUMINA	ERS5282675	ERP124850	['773292','project.Mumbai','run.10639','sample.10639','ERP124850','experiment.10639','22459765','ERS5282675','ERR4797650','SAMEA7526202','ERX4667067','PRJEB41116']		2021-11-09T22:57:00.000Z			IND	Asia	Mumbai					S	S			I	S	S	S	S				S		S	S	R	S	S	S	400	400506900	158456189	PRJEB41116	['Walker_2022','CRyPTIC_reuse_table']		99.55	1842170	59	lineage2.2.1.1	Sensitive	['diff','tbprofiler','Walker_2022','CRyPTIC_IND','tree','input','CRyPTIC_reuse_table']	tuberculosis: unclassified		Mycobacterium tuberculosis
SAMN02403589	['SRR1169157','SRR1172366','SRR1167336','SRR1165621']	WGS		['SRX467982','SRX470724']	Illumina HiSeq 2000	PAIRED	RANDOM	GENOMIC	ILLUMINA	SRS555497		['2403589','SRR1167336','C38PYACXX140203.2.Illumina_P5-Waxow_P7-Nazet.bam','SRX470724','PRJNA217391','TB_RSA148','C38PYACXX140203.3.Illumina_P5-Waxow_P7-Nazet.bam','SRX467982','C3JUMACXX140118.7.tagged_564.bam','PRJNA228143','SRP037146','228143','SRR1172366','SRR1169157','SRS555497','2520204.WR39313.Solexa-212778.C3JUMACXX140118.P','2520204.WR39312.Pond-320404.C38PYACXX140203.P','C3JUMACXX140118.6.tagged_564.bam','SRR1165621','SAMN02403589']					ZAF	Africa			Homo sapiens	3	human																					1398	1401093816	742766235	PRJNA228143			99.3	4837745	99	lineage4.3.4.2.1	MDR-TB	['Napier_2020','Menardo_2021','tbprofiler','diff','Menardo_2018','input','tree']	tuberculosis: human-adapted	L4.3.4.2.1	Mycobacterium tuberculosis
SAMN06252309	SRR5216757	WGS	UNIVERSITY OF GLASGOW	SRX2526967	Illumina MiSeq	PAIRED	RANDOM	GENOMIC	ILLUMINA	SRS1947831	SRP098533	['SRP098533','6252309','363037','AgR239_S15_L001_R2_001.fastq.gz','PRJNA363037','SRS1947831','AgR239','SAMN06252309','SRX2526967','SRR5216757']	2002	2017-01-30T03:26:00.000Z			NZL	Oceania	KARAMEA			2	possum																					331	331955026	204784584	PRJNA363037			99.57	815569	56	La1.8.1	Other	['tree','diff','Brites_2018','bovis_NZL','tbprofiler','input']	tuberculosis: animal-adapted	La1	Mycobacterium bovis
SAMEA7546586	ERR4813081	WGS	UNIVERSIDAD PERUANA CAYETANO HEREDIA	ERX4683071	Illumina NovaSeq 6000	PAIRED	RANDOM	GENOMIC	ILLUMINA	ERS5303241	ERP124939	['experiment.28934','sample.28934','ERS5303241','773301','ERP124939','run.28934','project.Peru_Wellcome','ERR4813081','SAMEA7546586','PRJEB41199','ERX4683071','22465980']	2018	2021-11-10T08:59:00.000Z			PER	South America						S	S			S	S	R	S	S				R	R	S	S		S	S	R	466	466080526	147591952	PRJEB41199	['Walker_2022','CRyPTIC_reuse_table']		99.56	1839094	63	lineage4.1.1	MDR-TB	['tree','CRyPTIC_UPCH','standford','diff','Walker_2022','input','tbprofiler','CRyPTIC_reuse_table']	tuberculosis: unclassified		Mycobacterium tuberculosis
SAMN18648105	SRR14164890	WGS	STANFORD UNIVERSITY	SRX10533456	NextSeq 550	PAIRED	RANDOM	GENOMIC	ILLUMINA	SRS8656728	SRP289688	['671770','SAMN18648105','SRX10533456','bp0','L-15-3019-S123_R1.fastq.gz','PRJNA671770','ms_223','18648105','SRS8656728','SRR14164890','L-15-3019-S123','SRP289688']	2015	2021-04-07T13:40:00.000Z			BRA	South America	Mato Grosso do Sul, Campo Grande	sputum	Homo sapiens	3	human																					407	407957002	162812627	PRJNA671770								['standford','input']	tuberculosis: unclassified		Mycobacterium tuberculosis
SAMN08862849	SRR6936597	WGS	SAN RAFFAELE	SRX3881471	Ion Torrent PGM	SINGLE	RANDOM	GENOMIC	ION_TORRENT	SRS3120933	SRP128089	['SRP128089','SRS3120933','XTB-13-369_single_iontorrent_400bp.gatk.bam','XTB-13-369','bp0','SRX3881471','428596','SRR6936597','SAMN08862849','8862849','XTB-13-369_WGS','PRJNA428596']		2018-04-20T12:11:00.000Z							Homo sapiens	3	human																					97	97104598	40449070	PRJNA428596									tuberculosis: unclassified		Mycobacterium tuberculosis
SAMEA897905	ERR036236	WGS	SC	ERX1995634	Illumina HiSeq 2000	PAIRED	RANDOM	GENOMIC	ILLUMINA	ERS019779	ERP000436	['ERR036236','72916-sc-2011-01-27-1026566','SC_EXP_5961_4#9','ERS019779','627308','Whole_genome_sequencing_of_Mycobacterium_tuberculosis_from_a_population_in_Malawi___transmission_dynamics_and_associations_with_HIV-sc-2010-12-14','SAMEA897905','203880','ERP000436','ERX1995634','PRJEB2358','SC_RUN_5961_4#9']	1997	2014-08-31T15:45:00.000Z			MWI	Africa		sputum	Homo sapiens	3	human					S		S					S	S	S							598	598290450	288392928	PRJEB2358	Coll_2018							['Napier_2020','Coll_2018','input']	tuberculosis: human-adapted	L1.1.3.2	Mycobacterium tuberculosis
SAMN02843209	SRR1368335	WGS	IM	SRX584099	Illumina HiSeq 2500	PAIRED		GENOMIC	ILLUMINA	SRS631441	SRP043025	['251949','SRP043025','SRX584099','SAMN02843209','2843209','PRJNA251949','C4_C9106','SRS631441','SRR1368335']		2014-06-10T05:03:00.000Z			CHN	Asia	Beijing	sputum	Homo sapiens	3	human																					625	625769400	375176659	PRJNA251949			99.45	1790811	41	lineage2.2.1	Pre-XDR-TB	['tbprofiler','input','diff','tree']	tuberculosis: unclassified		Mycobacterium tuberculosis
SAMEA7561529	ERR4829091	WGS	SAN RAFFAELE SCIENTIFIC INSTITUTE	ERX4699075	NextSeq 500	PAIRED	RANDOM	GENOMIC	ILLUMINA	ERS5318164	ERP124983	['run.16300','22477098','PRJEB41242','ERR4829091','project.Italy','SAMEA7561529','experiment.16300','sample.16300','ERP124983','ERS5318164','ERX4699075','773309']		2021-11-11T06:59:00.000Z			ITA	Europe						S				S	S	S	S	S				S		S	S	S	S	S	S	470	470324873	185554720	PRJEB41242	['CRyPTIC_reuse_table','Walker_2022']		99.39	1785134	60	lineage4.1	Sensitive	['tree','tbprofiler','CRyPTIC_SanRaffaele','Walker_2022','diff','CRyPTIC_reuse_table','input']	tuberculosis: unclassified		Mycobacterium tuberculosis
SAMN10966017	SRR8600161	WGS	UNIVERSITY COLLEGE DUBLIN	SRX5400164	Illumina MiSeq	PAIRED	RANDOM	GENOMIC	ILLUMINA	SRS4386986	SRP186442	['10966017','SRS4386986','523164','PRJNA523164','WB187_S39_L001_R1_001.fastq.gz','SRX5400164','SRR8600161','WB187','SAMN10966017','SRP186442']	2008	2019-02-21T04:10:00.000Z			GBR	Europe	England, Woodchester Park		Meles meles	1	badger																					245	245379208	155648712	PRJNA523164			99.26	542964	38	La1.8.1	Other	['tree','input','diff','tbprofiler']	tuberculosis: animal-adapted	La1	Mycobacterium bovis
SAMEA5048165	ERR2861347	WGS	HOSPITAL GENERAL UNIVERSITARIO GREGORIO MARANON	ERX2867590	Illumina MiSeq	PAIRED	Restriction Digest	GENOMIC	ILLUMINA	ERS2859891	ERP111705	['ena-EXPERIMENT-Hospital General Universitario Gregorio Maranon-26-10-2018-23:16:33:186-7','ena-RUN-Hospital General Universitario Gregorio Maranon-26-10-2018-23:16:33:186-7','ena-STUDY-Hospital General Universitario Gregorio Maranon-26-10-2018-23:16:33:898-402','ERS2859891','T-18-008','ERP111705','PRJEB29408','SAMEA5048165','505799','ERR2861347','10471924','ERX2867590']	2018	2018-11-23T11:48:00.000Z			PAN	North America																										130	130422928	64952612	PRJEB29408			99.36	793687	25	lineage2.2.1	Sensitive	['input','tbprofiler','diff','tree','standford']	tuberculosis: unclassified		Mycobacterium tuberculosis
SAMN41389701	SRR29017617	WGS	FIND, THE FOUNDATION FOR INNOVATIVE NEW DIAGNOSTICS	SRX24544105	Illumina HiSeq 2000	PAIRED	RANDOM	GENOMIC	ILLUMINA	SRS21288630	SRP507535	['SRX24544105','1019C8_AC63A2231E1B','1019C8_AC63A2231E1B_2011-00540','SRR29017617','TB-IS-1044-2011-00540_S185_R1_001.fastq.gz','1109295','SAMN41389701','SRS21288630','SRP507535','PRJNA1109295','41389701']	2010	2024-05-14T09:39:00.000Z			BGD	Asia			Homo sapiens	3	human																					453	453672252	200625647	PRJNA1109295			99.61	1623465	54	lineage4.1.1.1	MDR-TB	['diff','tbprofiler','WHO_mutations_2023','input','tree']	tuberculosis: unclassified		Mycobacterium tuberculosis
SAMEA1102745	ERR2510761	WGS	SAN RAFFAELE SCIENTIFIC INSTITUTE	ERX2530176	Illumina MiniSeq	PAIRED	RANDOM	GENOMIC	ILLUMINA	ERS2395077	ERP107941	['SAMEA1102745','project.First_10k_genomes_study_set_3','ERR2510761','experiment.3771','sample.3771','493033','PRJEB25972','10121389','ERS2395077','ERX2530176','run.3771','ERP107941']		2021-10-23T14:09:00.000Z			ITA	Europe										S		S					S	S								313	313203941	110206754	PRJEB25972	Walker_2022		98.71	2043271	67	lineage4.2.1	Sensitive	['tree','input','diff','Walker_2022','Napier_2020','tbprofiler','CRyPTIC_SanRaffaele']	tuberculosis: human-adapted	L4.2.1	Mycobacterium tuberculosis
SAMN41598242	SRR29230932	WGS	FIND, THE FOUNDATION FOR INNOVATIVE NEW DIAGNOSTICS	SRX24749423	Illumina HiSeq 2000	PAIRED	RANDOM	GENOMIC	ILLUMINA	SRS21470011	SRP507535	['TB-IS-1043-TBDM101279-56_S194_R1_001.fastq.gz','41598242','SAMN41598242','SRX24749423','PRJNA1109295','1109295','SRR29230932','B9141A_82D1822C34C4','B9141A_82D1822C34C4_TBDM101279','SRS21470011','SRP507535']		2024-05-30T06:13:00.000Z							Homo sapiens	3	human																					165	165284600	69018897	PRJNA1109295								WHO_mutations_2023	tuberculosis: unclassified		Mycobacterium tuberculosis
SAMN03225282	SRR1735611	WGS	UNIVERSITY OF OXFORD	SRX824677	Illumina MiSeq	PAIRED	RANDOM	GENOMIC	ILLUMINA	SRS804286	SRP051584	['SRX824677','268101','H25685','C00021043_R00000039.bam','SRS804286','SAMN03225282','SRR1735611','C00021043','3225282','SRP051584','PRJNA268101']	2013	2015-02-10T14:01:00.000Z			GBR	Europe	Oxford	biopsy from pleura/pleural effusion	Homo sapiens	3	human																					615	615713674	242918841	PRJNA268101			99.64	1598550	54	lineage3.1.2	Sensitive	['tbprofiler','diff','input','tree']	tuberculosis: unclassified		Mycobacterium tuberculosis
SAMEA4706491	ERR3439228	WGS	WELLCOME SANGER INSTITUTE	ERX3461248	Illumina HiSeq X Ten	PAIRED	RANDOM	GENOMIC	ILLUMINA	ERS2526653	ERP021867	['SC_RUN_26268_2#7','ERR3439228','ERS2526653','PRJEB19799','12303865','SAMEA4706491','ERP021867','480613','ERX3461248','7c87d0b6-5454-11e8-bf7f-3c4a9275d6c8','Exploring_the_richness_of_Mycobacterium_bovis_strain_diversity-sc-4667','SC_EXP_26268_2#7']		2019-07-18T09:26:00.000Z			GBR	Europe																										276	276822864	63446399	PRJEB19799			99.41	1536583	48	La1.8.1	Other	['bovis_GBR','input','tbprofiler','tree','diff']	tuberculosis: animal-adapted	La1	Mycobacterium bovis
SAMEA3305650	ERR2516062	WGS	CTB/NICD	ERX2535270	Illumina MiSeq	PAIRED	RANDOM	GENOMIC	ILLUMINA	ERS2400661	ERP107968	['SAMEA3305650','sample.8280','ERR2516062','PRJEB25997','ERX2535270','493035','ERP107968','ERS2400661','experiment.8280','10125400','project.First_10k_genomes_study_set_5','run.8280']		2022-07-19T15:29:00.000Z			ZAF	Africa						S	S			S		S	S				S	S	S				S			177	177978859	116122070	PRJEB25997	Walker_2022		99.48	450294	22	lineage2.2.1	Sensitive	['Napier_2020','Walker_2022','CRyPTIC_CTB-NICD','tree','tbprofiler','diff','input']	tuberculosis: human-adapted	L2.2.1	Mycobacterium tuberculosis
SAMEA7545747	ERR4812243	WGS	UNIVERSIDAD PERUANA CAYETANO HEREDIA	ERX4682233	Illumina NovaSeq 6000	PAIRED	RANDOM	GENOMIC	ILLUMINA	ERS5302403	ERP124939	['project.Peru_Wellcome','run.25780','ERX4682233','experiment.25780','sample.25780','ERP124939','PRJEB41199','773301','ERR4812243','22465136','ERS5302403','SAMEA7545747']	2019	2021-11-10T07:54:00.000Z			PER	South America						S				R	S	R	S	S				R		S	S	S	S	S	R	689	689709714	233063046	PRJEB41199	['CRyPTIC_reuse_table','Walker_2022']		99.42	1785669	65	lineage4.1.2.1	MDR-TB	['Walker_2022','CRyPTIC_reuse_table','diff','standford','tbprofiler','input','tree','CRyPTIC_UPCH']	tuberculosis: unclassified		Mycobacterium tuberculosis
SAMEA112954388	ERR11268040	WGS	EERA AT ROSLIN INSTITUTE	ERX10675512	NextSeq 550	PAIRED		GENOMIC	ILLUMINA	ERS14949959	ERP146501	['CCC00503ME','SAMEA112954388','2d0e929b-145e-4559-8d67-f4e828cdbcd2','PRJEB61415','35192025','ena-EXPERIMENT-TAB-24-04-2023-11:14:41:216-48372','ERX10675512','970621','ena-RUN-TAB-24-04-2023-11:14:41:216-48373','ERP146501','ERS14949959','ERR11268040']	2013	2023-09-02T06:59:00.000Z		9.315502 N 13.912922 E	CMR	Africa			Bos taurus	3	domestic cattle																					161	161672500	92949263	PRJEB61415			99.54	391648	23	La1.6	Other	['tree','tbprofiler','input','diff']	tuberculosis: animal-adapted	La1	Mycobacterium bovis
SAMEA13294998	ERR9121733	WGS	UNIVERSITY OF OXFORD, NUFFIELD DEPARTMENT OF MEDIC	ERX8663703	Illumina MiSeq	PAIRED	RANDOM	GENOMIC	ILLUMINA	ERS10897923	ERP136048	['SAMEA13294998','ERS10897923','ERP136048','project.SeqTreat_Valencia1','experiment.1907.0219f19c','sample.1907.11587d63','ERR9121733','ERX8663703','862826','run.1907.1.b63e93714b4492ed408be63aa8570244','PRJEB51415','30300633']		2024-08-19T17:39:00.000Z			ESP	Europe	Valencia																									577	577747530	214987534	PRJEB51415								CRyPTIC_SeqTreat_Valencia	tuberculosis: unclassified		Mycobacterium tuberculosis
SAMEA3447626	ERR2517372	WGS	RIVM	ERX2536588	Illumina HiSeq 2500	PAIRED	RANDOM	GENOMIC	ILLUMINA	ERS2402050	ERP107973	['sample.9013','10126709','ERR2517372','ERP107973','SAMEA3447626','project.First_10k_genomes_study_set_10','PRJEB26002','493040','experiment.9013','ERS2402050','ERX2536588','run.9013']		2021-10-23T20:17:00.000Z			NLD	Europe										S		S					S	S	S							827	827742535	400660743	PRJEB26002	Walker_2022		99.46	1862840	48	lineage2.2.1	Sensitive	['Walker_2022','Napier_2020','diff','tree','tbprofiler','CRyPTIC_RIVM','input']	tuberculosis: human-adapted	L2.2.1	Mycobacterium tuberculosis
SAMN42034144	SRR29538893	WGS	NIAID TB PORTALS PROGRAM	SRX25046569	NextSeq 2000	PAIRED	RANDOM	GENOMIC	ILLUMINA	SRS21743718	SRP515897	['42034144','SRP515897','SAMN42034144','SRX25046569','PRJNA1074785','TBPO-3760_lib56230_nextseq_ny0087_151bp.filtered_2_bwa.1.fastq.gz','1074785','SRR29538893','29585','SRS21743718']	2021	2024-06-25T13:32:00.000Z		48.3794 N 31.1656 E	UKR	Europe		sputum	Homo sapiens	3	human																					488	488945487	167394288	PRJNA1074785									tuberculosis: unclassified		Mycobacterium tuberculosis
SAMN07659845	SRR6046462	WGS	MODMEDMICOXFORD	SRX3193444	Illumina MiSeq	PAIRED	RANDOM	GENOMIC	ILLUMINA	SRS2521494	SRP117784	['SRP117784','MMMOSAM:4b19eb17-88c7-4697-b3f1-a3ccbb19645f','PRJNA401515','SRX3193444','7659845','SRS2521494','SRR6046462','SAMN07659845','MMMOSRA:4b19eb17-88c7-4697-b3f1-a3ccbb19645f','401515']	2016	2017-10-27T18:29:00.000Z			GBR	Europe	Oxford		Homo sapiens	3	human																					462	462359165	304586152	PRJNA401515									NTM: avium complex		Mycobacterium avium
SAMN26038037	SRR18213760	WGS	MODMEDMICOXFORD	SRX14360424	Illumina HiSeq 2500	PAIRED	RANDOM	GENOMIC	ILLUMINA	SRS12173945	SRP076676	['MMMOSAM:404239a2-d63e-4131-aaf8-f6f17e590754','SRX14360424','26038037','SRS12173945','SAMN26038037','302362','SRP076676','SRR18213760','MMMOSRA:404239a2-d63e-4131-aaf8-f6f17e590754','PRJNA302362']	2011	2022-03-03T13:58:00.000Z			GBR	Europe	Birmingham		Homo sapiens	3	human																					575	575031400	379847674	PRJNA302362			99.54	1532903	34	lineage3	Sensitive	['tree','tbprofiler','input','diff']	tuberculosis: unclassified		Mycobacterium tuberculosis
SAMN20693121	SRR16370581	WGS	HARVARD MEDICAL SCHOOL	SRX12648065	NextSeq 500	PAIRED	RANDOM	GENOMIC	ILLUMINA	SRS10601360	SRP341700	['SRP341700','SRR16370581','20693121','SRS10601360','1479146369267T-1849-15_lib5054_nextseq_n0035_151bp_R1.fastq.gz','SRX12648065','1479146369267T184915lib5054nextseqn0035151bp','SAMN20693121','PRJNA771909','bp0','771909']		2021-10-16T19:11:00.000Z																														740	740006369	309121996	PRJNA771909			99.51	1631134	56	lineage2.2.1.1	MDR-TB	['diff','tbprofiler','input','tree']	tuberculosis: unclassified		Mycobacterium tuberculosis
SAMN30949140	SRR21690096	WGS	RIVM	SRX17688109	Illumina NovaSeq 6000	PAIRED	RANDOM	GENOMIC	ILLUMINA	SRS15219497	SRP399356	['30949140','RIVM0456.bam','PRJNA882748','RIVM0456','SAMN30949140','SRP399356','882748','SRR21690096','SRX17688109','bp0','SRS15219497']	2019	2022-09-23T18:05:00.000Z			NLD	Europe		sputum	Homo sapiens	3	human																					858	858931150	80610606	PRJNA882748								input	tuberculosis: unclassified		Mycobacterium tuberculosis
SAMEA1317647	ERR108171	WGS	SC	ERX085605	Illumina HiSeq 2000	PAIRED	RANDOM	GENOMIC	ILLUMINA	ERS075388	ERP001037	['PRJEB2777','ERR108171','SC_RUN_7414_6#47','ERS075388','859822','SAMEA1317647','Relapse_and_Reinfection_in_Tuberculosis-sc-2011-11-29T12:38:29Z-2045','300234-sc-2011-11-29T12:47:05Z-1312580','204473','ERP001037','ERX085605','SC_EXP_7414_6#47']		2014-09-20T12:56:00.000Z			ZAF	Africa	Cape Town	sputum	Homo sapiens	3	human																					409	409019800	237372521	PRJEB2777			99.2	1888593	43	lineage2.2.1.1	Sensitive	['input','tbprofiler','tree','Napier_2020','diff']	tuberculosis: human-adapted	L2.2.1.1	Mycobacterium tuberculosis
SAMEA112800658	ERR11050649	WGS	FZB	ERX10497440	NextSeq 500	PAIRED		GENOMIC	ILLUMINA	ERS14808204	ERP010814	['33852714','ERR11050649','ERS14808204','ERP010814','ena-EXPERIMENT-TAB-21-03-2023-10:58:00:053-107557','SAMEA112800658','ena-STUDY-FZB-22-06-2015-17:16:39:392-292','ena-RUN-TAB-21-03-2023-10:58:00:053-107558','287903','ERX10497440','PRJEB9680','21003542']		2023-07-20T23:20:00.000Z																														798	798154120	384961026	PRJEB9680			99.33	1341902	44	lineage4.2.2.2	Sensitive	['diff','tbprofiler','tree','input']	tuberculosis: unclassified		Mycobacterium tuberculosis
SAMEA2783388	ERR752086	WGS	SC	ERX695768	Illumina HiSeq 2000	PAIRED	RANDOM	GENOMIC	ILLUMINA	ERS553133	ERP006738	['SC_RUN_14722_5#80','ERS553133','ERR752086','272028','13123-sc-2108237','3337316','SAMEA2783388','The_interaction_between_the_host_and_pathogen_genetics_in_susceptibility_to_pulmonary_tuberculosis-sc-3274','ERX695768','SC_EXP_14722_5#80','ERP006738','PRJEB7056']		2016-01-09T04:41:00.000Z			THA	Asia																										674	674154000	369602524	PRJEB7056			99.57	1593542	36	lineage2.2.1	Sensitive	['diff','Napier_2020','tree','input','Menardo_2021','tbprofiler']	tuberculosis: human-adapted	L2.2.1	Mycobacterium tuberculosis
SAMN20512617	SRR15316326	WGS	SCHOOL OF PUBLIC HEALTH, FUDAN UNIVERSITY	SRX11620686	Illumina HiSeq 2000	PAIRED	PCR	GENOMIC	ILLUMINA	SRS9655949	SRP330727	['2003-Middle-009','SRP330727','SRS9655949','SRX11620686','20512617','H32','bp0','751240','SRR15316326','H32_R1.fastq.gz','PRJNA751240','SAMN20512617']	2003	2021-08-01T01:27:00.000Z		30.26 N 120.09 E	CHN	Asia	Zheijiang	sputum	Homo sapiens	3	human																					2021	2021511900	974662243	PRJNA751240								['timelapse_Zhejiang_CHN','input']	tuberculosis: unclassified		Mycobacterium tuberculosis
SAMN41148609	SRR28859883	WGS	WADSWORTH CENTER	SRX24419683	NextSeq 500	PAIRED	RANDOM	GENOMIC	ILLUMINA	SRS21175146	SRP338930	['SRR28859883','SRP338930','41148609','SRS21175146','SAMN41148609','IDR2300044444-01-01.R1.fastq.gz','766641','IDR2300044444-01-01','SRX24419683','PRJNA766641']	2023	2024-05-01T11:25:00.000Z			USA	North America	New York state		Homo sapiens	3	human																					509	509136923	227827999	PRJNA766641			99.73	1563565	52	lineage4.8	Sensitive	['tree','input','diff','tbprofiler']	tuberculosis: unclassified		Mycobacterium tuberculosis
SAMEA1688693	ERR221577	WGS	SC	ERX196242	Illumina HiSeq 2000	PAIRED	RANDOM	GENOMIC	ILLUMINA	ERS163393	ERP001072	['1888713','204548','PRJEB2794','Karonga_Prevention_Study__KPS____whole_genome_sequ','Karonga_Prevention_Study__KPS____whole_genome_sequencing_in_a_whole_population-sc-2011-12-13T10:33:26Z-2066','04002705-sc-2012-08-16T16:11:58Z-1466633','ERP001072','ERS163393','ERR221577','SC_EXP_8718_5#54','SAMEA1688693','SC_RUN_8718_5#54','ERX196242']	2003	2013-01-23T19:01:00.000Z			MWI	Africa	Karonga	sputum	Homo sapiens	3	human																					319	319172600	152898055	PRJEB2794			99.71	2923272	62	lineage4.3.4.2.1	Sensitive	['input','Napier_2020','Karonga_Prevention_Study','Menardo_2018','diff','tree','tbprofiler','Menardo_2021']	tuberculosis: human-adapted	L4.3.4.2.1	Mycobacterium tuberculosis
SAMN09100339	SRR7069002	OTHER	MODMEDMICOXFORD	SRX3999765	Illumina MiSeq	PAIRED		OTHER	ILLUMINA	SRS3281972	SRP076676	['MMMOSAM:94bdb834-6f2e-4fa7-9b0f-4bf9c8a7853d','9100339','SRX3999765','302362','MMMOSRA:94bdb834-6f2e-4fa7-9b0f-4bf9c8a7853d','SRS3281972','SRP076676','SAMN09100339','PRJNA302362','SRR7069002']	2017	2018-04-26T14:17:00.000Z			GBR	Europe			Homo sapiens	3	human																					283	283316350	193814468	PRJNA302362									tuberculosis: unclassified		Mycobacterium tuberculosis
SAMEA11961681	ERR7764343	WGS	NATIONAL INSTITUTE OF HEALTH DR. RICARDO JORGE	ERX7332473	NextSeq 550	PAIRED	RANDOM	GENOMIC	ILLUMINA	ERS9608766	ERP111748	['ERR7764343','PRJEB29446','505027','24216284','ERS9608766','ERX7332473','SAMEA11961681','PT_TB0328','INSA_27102018','ERP111748']	2014	2022-07-26T14:45:00.000Z			PRT	Europe																										397	397293820	169255714	PRJEB29446			99.51	1600629	54	lineage2.2.1	Other	['tbprofiler','diff','tree','input']	tuberculosis: unclassified		Mycobacterium tuberculosis
SAMEA4798872	ERR2707157	WGS	INSTITUTE OF TROPICAL MEDICINE	ERX2721436	NextSeq 500	PAIRED	RANDOM	GENOMIC	ILLUMINA	ERS2618792	ERP109980	['10199464','ERS2618792','494011','ena-EXPERIMENT-Institute of tropical medicine-19-07-2018-15:36:42:897-248','ena-STUDY-Institute of tropical medicine-19-07-2018-15:36:50:145-547','SAMEA4798872','ERP109980','DRC-083204','ERR2707157','ERX2721436','ena-RUN-Institute of tropical medicine-19-07-2018-15:36:42:897-248','PRJEB27847']	2008	2018-10-09T05:37:00.000Z		4.4419° S, 15.2663° E	COD	Africa	Kinshasa	sputum	Homo sapiens	3	human																					435	435535640	193918835	PRJEB27847			99.71	1408234	48	lineage4.3.2	MDR-TB	['tree','input','diff','tbprofiler','Napier_2020','Menardo_2021']	tuberculosis: human-adapted	L4.3.2	Mycobacterium tuberculosis
SAMEA9070160	ERR6361984	WGS	Swiss-TPH	ERX5627369	Illumina NovaSeq 6000	SINGLE	RANDOM	GENOMIC	ILLUMINA	ERS6798468	ERP129488	['ERS6798468','G47968_1','WGS RR-TB Khayelitsha','SAMEA9070160','737713','20453367','PRJEB45389','ERR6361984','ERX5627369','ERP129488']		2021-10-13T17:38:00.000Z			ZAF	Africa																										551	551513025	173219874	PRJEB45389								R-RR_HIVcoinf_ZAF	tuberculosis: unclassified		Mycobacterium tuberculosis
SAMEA6656041	ERR4012002	WGS	DST-NRF CENTRE OF EXCELLENCE FOR BIOMEDICAL TUBERC	ERX4013402	Illumina HiSeq 2000	PAIRED	RANDOM	GENOMIC	ILLUMINA	ERS4415509	ERP119549	['14778594','ena-EXPERIMENT-DST-NRF Centre of Excellence for Biomedical Tuberculosis Research, SAMRC Centre for Tuberculosis Research, Department Biomedical Sciences-09-04-2020-14:57:17:573-80','ERP119549','ERR4012002','ERS4415509','Lin4_S80','PRJEB36366','ERX4013402','SAMEA6656041','ena-RUN-DST-NRF Centre of Excellence for Biomedical Tuberculosis Research, SAMRC Centre for Tuberculosis Research, Department Biomedical Sciences-09-04-2020-14:57:17:573-80','629714','ena-STUDY-DST-NRF Centre of Excellence for Biomedical Tuberculosis Research, SAMRC Centre for Tuberculosis Research, Department Biomedical Sciences-22-01-2020-11:47:08:117-37']	2008	2020-12-22T14:30:00.000Z			ZAF	Africa		sputum	Homo sapiens	3	human																					342	342210696	150489677	PRJEB36366			99.8	1761572	62	lineage4.3.4.2.1	MDR-TB	['Menardo_2021','diff','input','tbprofiler','tree']	tuberculosis: human-adapted	L4	Mycobacterium tuberculosis
SAMN08436248	SRR6650140	WGS	SAN RAFFAELE	SRX3627992	Illumina HiSeq 2500	PAIRED	RANDOM	GENOMIC	ILLUMINA	SRS2894777	SRP128089	['PRJNA428596','428596','SRR6650140','8436248','131587','SRS2894777','131587_WGS','bp0','SRX3627992','SAMN08436248','SRP128089','131587_210916_BGD_210916_100.gatk.bam']		2018-02-26T13:28:00.000Z			BGD	Asia			Homo sapiens	3	human					S		S		S				S	S				S			150	150588576	63449742	PRJNA428596	CRyPTIC_WHO2021_PMC7612554		99.54	1287740	28	lineage2.2.1.2	Sensitive	['diff','tbprofiler','tree','Walker_2022','input']	tuberculosis: unclassified		Mycobacterium tuberculosis
SAMEA2235037	ERR439971	WGS	SC	ERX406634	Illumina HiSeq 2000	PAIRED	RANDOM	GENOMIC	ILLUMINA	ERS364319	ERP004216	['ERR439971','SC_EXP_11791_4#46','PRJEB4884','Genomics_of_Mycobacterium_africanum_on_the_global_and_local_scale-sc-2013-10-29T16:00:38Z-2837','ERS364319','ERP004216','ITM_081456-sc-2013-10-31T15:22:04Z-1738445','SAMEA2235037','SC_RUN_11791_4#46','ERX406634','2670196','239555']		2014-05-10T02:51:00.000Z			GIN	Africa																										338	338404000	167924772	PRJEB4884			99.32	2693195	62	lineage6.3.1	Sensitive	['Menardo_2018','Coscolla_2021','tbprofiler','tree','diff','input']	tuberculosis: human-adapted	L6.3.1	Mycobacterium africanum
SAMN09708358	SRR7585433	WGS	SAN RAFFAELE HOSPITAL	SRX4451263	NextSeq 500	PAIRED	RANDOM	GENOMIC	ILLUMINA	SRS3589969	SRP154957	['C1_WGS','482095','SRP154957','PRJNA482095','SRX4451263','SRR7585433','SAMN09708358','C1_R1.fastq.gz','SRS3589969','C1','9708358']	2013	2018-07-24T03:20:00.000Z						sputum	Homo sapiens	3	human																					521	521336371	225687346	PRJNA482095			99.46	1673065	50	lineage3	Sensitive	['input','tbprofiler','Shuaib_2022','tree','diff','Napier_2020']	tuberculosis: unclassified		Mycobacterium tuberculosis
SAMN23235174	SRR16962433	WGS	INSTITUTO ARAGONES DE CIENCIAS DE LA SALUD	SRX13153942	Illumina MiniSeq	PAIRED	PCR	GENOMIC	ILLUMINA	SRS11085920	SRP346491	['MtZ_77','SRS11085920','bp0','SRX13153942','SSP1_S1_L001_R1_001.fastq.gz','SAMN23235174','20ID00907','SRP346491','PRJNA781095','781095','23235174','SRR16962433']	2004	2021-11-17T06:26:00.000Z		41.64220681 N 0.87124755 W	ESP	Europe	Zaragoza	sputum	Homo sapiens	3	human																					416	416234233	190258926	PRJNA781095			99.71	1875117	64	lineage4.8	Sensitive	['diff','tbprofiler','tree','input']	tuberculosis: human-adapted		Mycobacterium tuberculosis	Zaragoza
SAMN31031129	SRR21733260	WGS	MDUPHL	SRX17728970	NextSeq 500	PAIRED	RANDOM	GENOMIC	ILLUMINA	SRS15258428	SRP399923	['857537','31031129','AUSMDU00034868','SRR21733260','AUSMDU00034868_S66_R1_001.fastq.gz','SRS15258428','SAMN31031129','SRX17728970','SRP399923','PRJNA857537']	2019	2022-09-28T00:56:00.000Z			AUS	Oceania	Victoria		Homo sapiens	3	human																					1107	1107093326	468198538	PRJNA857537			99.57	1637545	57	lineage2.2.1.1	Sensitive	['tbprofiler','tree','input','diff']	tuberculosis: unclassified		Mycobacterium tuberculosis
SAMEA7551446	ERR4818082	WGS	PUBLIC HEALTH ENGLAND	ERX4687924	Illumina MiSeq	PAIRED	RANDOM	GENOMIC	ILLUMINA	ERS5308094	ERP124941	['ERX4687924','experiment.20902','773303','PRJEB41201','ERP124941','22470839','ERR4818082','SAMEA7551446','run.20902','ERS5308094','sample.20902','project.PHE-TB']		2021-11-10T19:09:00.000Z			GBR	Europe																										407	407254279	269993569	PRJEB41201			99.89	1382704	46	lineage4.9	Sensitive	['tbprofiler','diff','input','CRyPTIC_PHE']	tuberculosis: unclassified		Mycobacterium tuberculosis
SAMN03647993	SRR2100820	WGS	UNIVERSITY OF OXFORD	SRX1095514	Illumina HiSeq 2500	PAIRED	RANDOM	GENOMIC	ILLUMINA	SRS991528	SRP061066	['C00014729','SRR2100820','SRP061066','PRJNA282721','SRS991528','SAMN03647993','3647993','SRX1095514','282721','261041dd-455a-44d7-b3c7-92119cf517e2_R00000039_v3.bam']		2015-07-15T13:08:00.000Z			GBR	Europe										S		S						S								195	195610400	129328123	PRJNA282721	CRyPTIC_WHO2021_PMC7612554		99.03	1817063	38	lineage1.2.2.2	Other	['tree','Napier_2020','Menardo_2021','tbprofiler','input','Walker_2022','diff','Menardo_2018']	tuberculosis: human-adapted	L1.3.2	Mycobacterium tuberculosis
SAMN43780201	SRR30673492	WGS	FIND, THE FOUNDATION FOR INNOVATIVE NEW DIAGNOSTICS	SRX26092141	Illumina HiSeq X	PAIRED	RANDOM	GENOMIC	ILLUMINA	SRS22658459	SRP532857	['TB038050087','1160005','TB038050087_R1.fastq.gz','SRR30673492','SAMN43780201','43780201','WGS-TB038050087','PRJNA1160005','SRX26092141','SRP532857','SRS22658459']	2021	2024-09-16T04:54:00.000Z			IND	Asia		sputum	Homo sapiens	3	human																					1001	1001888624	422398362	PRJNA1160005									tuberculosis: unclassified		Mycobacterium tuberculosis
SAMN09099906	SRR7069294	OTHER	MODMEDMICOXFORD	SRX4000069	Illumina MiSeq	PAIRED		OTHER	ILLUMINA	SRS3282244	SRP076676	['SRS3282244','SRP076676','PRJNA302362','9099906','SRX4000069','SAMN09099906','MMMOSRA:c9af4d77-93fc-46c5-be89-fccccd1210d7','302362','SRR7069294','MMMOSAM:c9af4d77-93fc-46c5-be89-fccccd1210d7']	2015	2018-04-26T14:20:00.000Z			GBR	Europe			Homo sapiens	3	human																					498	498458248	309384572	PRJNA302362									tuberculosis: unclassified		Mycobacterium tuberculosis
SAMN17119702	SRR13395848	WGS	CORNELL UNIVERSITY	SRX9815016	Illumina HiSeq 2500	PAIRED	RANDOM	GENOMIC	ILLUMINA	SRS7998766	SRP301093	['PRJNA686527','bp0','17119702','SRR13395848','SRS7998766','SRP301093','SRX9815016','MAP464','686527','SAMN17119702','6316_2708_28760_HCGGHBCXX_MAP464_TCCTGAGC_ACTGCATA_R1.fastq.gz','6316_2708_28760_HCGGHBCXX']	2006	2021-01-09T22:54:00.000Z			USA	North America	Rutland, VT (Harvey Farms)	feces	Bos taurus	2	domestic cattle																					626	626404828	285378814	PRJNA686527									NTM: avium complex		Mycobacterium avium subsp. paratuberculosis
SAMN34293953	SRR24255988	WGS	NIH / NIAID	SRX20051962	NextSeq 500	PAIRED	RANDOM	GENOMIC	ILLUMINA	SRS17387223	SRP433800	['958249','34293953','21280','SRP433800','SAMN34293953','TBPO-2520_lib46738_nextseq_ny0031_151bp.filtered_2nd.1.fastq.gz','SRR24255988','bp0','SRX20051962','PRJNA958249','SRS17387223']	2020	2023-04-21T17:58:00.000Z		48.3794 N 31.1656 E	UKR	Europe		sputum	Homo sapiens	3	human																					456	456991688	151268473	PRJNA958249			99.36	1750403	55	lineage4.1.2.1	Sensitive	['input','tree','diff','tbprofiler']	tuberculosis: unclassified		Mycobacterium tuberculosis
SAMEA3414404	ERR2516663	WGS	HARVARD MEDICAL SCHOOL	ERX2535879	Illumina HiSeq 2500	PAIRED	RANDOM	GENOMIC	ILLUMINA	ERS2401341	ERP107971	['SAMEA3414404','project.First_10k_genomes_study_set_8','experiment.9622','493038','ERP107971','run.9622','PRJEB26000','ERX2535879','ERR2516663','ERS2401341','sample.9622','10126001']		2021-10-23T19:17:00.000Z			PER	South America										R								R								176	176435386	125077359	PRJEB26000	Walker_2022		99.55	1728140	37	lineage4.1.1.3	Pre-XDR-TB	['CRyPTIC_Harvard','input','tree','Walker_2022','diff','tbprofiler','Napier_2020']	tuberculosis: human-adapted	L4.1.1.3	Mycobacterium tuberculosis
SAMEA112800785	ERR11050782	WGS	FZB	ERX10497573	NextSeq 500	PAIRED		GENOMIC	ILLUMINA	ERS14808331	ERP010814	['PRJEB9680','287903','ERX10497573','ena-STUDY-FZB-22-06-2015-17:16:39:392-292','ena-EXPERIMENT-TAB-21-03-2023-10:58:00:089-107823','SAMEA112800785','ERS14808331','ERR11050782','ena-RUN-TAB-21-03-2023-10:58:00:089-107824','33852841','21004560','ERP010814']		2023-07-20T23:22:00.000Z																														523	523785037	253039881	PRJEB9680			99.48	1326287	44	lineage4.1.2.1	Sensitive	['diff','input','tree','tbprofiler']	tuberculosis: unclassified		Mycobacterium tuberculosis
SAMEA11008670	ERR7363140	WGS	UNIVERSITY OF S*O PAULO	ERX6931777	NextSeq 500	PAIRED	RANDOM PCR	GENOMIC	ILLUMINA	ERS8658447	ERP132925	['ERR7363140','52a60506-ee50-4f58-9245-018b120f0e9a','ERX6931777','SAMEA11008670','844718','ena-RUN-TAB-17-11-2021-14:48:28:377-47964','872-2018','28804817','ERP132925','ena-EXPERIMENT-TAB-17-11-2021-14:48:28:377-47963','PRJEB48543','ERS8658447']	2018	2022-06-11T07:35:00.000Z			BRA	South America		sputum	Homo sapiens	3	human																					599	599987165	284292851	PRJEB48543			99.5	1433738	49	lineage4.1.2.1	Sensitive	['diff','input','standford','tree','tbprofiler']	tuberculosis: unclassified		Mycobacterium tuberculosis
SAMEA7552571	ERR4819206	WGS	PUBLIC HEALTH ENGLAND	ERX4689048	Illumina HiSeq 2500	PAIRED	RANDOM	GENOMIC	ILLUMINA	ERS5309218	ERP124941	['773303','project.PHE-TB','sample.22026','PRJEB41201','ERR4819206','ERS5309218','ERP124941','SAMEA7552571','22471963','experiment.22026','ERX4689048','run.22026']		2021-11-10T21:13:00.000Z			GBR	Europe										S		S						S								364	364784927	167941010	PRJEB41201	Walker_2022		83.98	1414934	32	lineage4.8	Sensitive	['CRyPTIC_PHE','input','tree','diff','Walker_2022','tbprofiler']	tuberculosis: unclassified		Mycobacterium tuberculosis
SAMN19657187	SRR14781885	WGS	SIMON FRASER UNIVERSITY	SRX11115384	NextSeq 500	PAIRED	RANDOM	GENOMIC	ILLUMINA	SRS9179371	SRP323639	['TB-111-1102-18_S265','19657187','SRP323639','SRX11115384','736718','SAMN19657187','bp0','TB-111-1102-18_S265_R1_001.fastq.gz','SRR14781885','SRS9179371','PRJNA736718']	2018	2021-06-11T23:54:00.000Z		47.03278 N 28.89972 E	MDA	Europe			Homo sapiens	3	human																					948	948235002	388566179	PRJNA736718			99.65	1660765	57	lineage4.8	Sensitive	['input','tree','diff','tbprofiler']	tuberculosis: unclassified		Mycobacterium tuberculosis
SAMEA11761561	ERR8025758	WGS	DST/NRF CENTRE OF EXCELLENCE FOR BIOMEDICAL TB RES	ERX7591346	Illumina NovaSeq 6000	PAIRED	RANDOM PCR	GENOMIC	ILLUMINA	ERS9408950	ERP127235	['X186','25051673','ERX7591346','ERP127235','ena-STUDY-DST/NRF Centre of Excellence for Biomedical TB research, SAMRC Centre for TB Research-24-02-2021-10:13:08:178-1231','ERS9408950','ena-EXPERIMENT-TAB-17-01-2022-09:26:01:333-18022','ena-RUN-TAB-17-01-2022-09:26:01:333-18023','PRJEB43283','798337','SAMEA11761561','ERR8025758']	2007	2022-03-16T04:44:00.000Z			ZAF	Africa		sputum	Homo sapiens	3	human																					852	852813664	574060681	PRJEB43283			99.26	1627491	50	lineage2.2.2	Pre-XDR-TB	['input','tree','diff','tbprofiler']	tuberculosis: unclassified		Mycobacterium tuberculosis
SAMEA13120126	ERR8775769	WGS	UNIVERSITY OF BASEL, SWITZERLAND	ERX8438484	Illumina HiSeq 2500	SINGLE		GENOMIC	ILLUMINA	ERS10724092	ERP135588	['30046636','PRJEB50999','G26717','ERR8775769','ERP135588','ERS10724092','ena-EXPERIMENT-TAB-24-02-2022-09:36:14:150-98709','ERX8438484','e85ebed1-8b4e-426c-a0a5-d56f438d6aa3','ena-RUN-TAB-24-02-2022-09:36:14:150-98710','SAMEA13120126','863195']	2015	2022-08-11T03:43:00.000Z			GEO	Asia			Homo sapiens	3	human																					367	367276518	162564040	PRJEB50999								input	tuberculosis: unclassified		Mycobacterium tuberculosis
SAMN07603281	SRR6117329	WGS	THE UNIVERSITY OF QUEENSLAND	SRX3230068	Illumina HiSeq 2500	PAIRED	RANDOM	GENOMIC	ILLUMINA	SRS2554584	SRP116757	['10MT2430','7603281','401368','10MT2430_HH7NWAFXX_CTCTCTAC-AGAGGATA_L001X_R2.fastq.gz','SAMN07603281','PRJNA401368','SRR6117329','SRX3230068','SRS2554584','SRP116757']	2010	2017-09-29T01:18:00.000Z			AUS	Oceania	Torres Strait Protected Zone	sputum	Homo sapiens	3	human																					798	798727500	354050709	PRJNA401368			99.35	1608961	50	lineage2.2.1.1	MDR-TB	['tbprofiler','Napier_2020','tree','input','diff']	tuberculosis: human-adapted	L2.2.1.1	Mycobacterium tuberculosis
SAMN41934683	SRR29477103	WGS	AGRICULTURE AND AGRI-FOOD CANADA	SRX24989102	Illumina NovaSeq 6000	PAIRED	RANDOM	GENOMIC	ILLUMINA	SRS21690914	SRP418573	['41934683','PRJNA925907','NS.2077.002.IDT_i7_15---IDT_i5_15.2796_R1.fastq.gz','2796','SRX24989102','AAFC_MAP_#2796_2015-03-04_01','925907','SRR29477103','SRP418573','SRS21690914','SAMN41934683']	2022	2024-06-20T14:21:00.000Z			CAN	North America	Quebec	feces	Bos taurus	2	domestic cattle																					852	852235544	286367871	PRJNA925907									NTM: avium complex		Mycobacterium avium subsp. paratuberculosis
SAMEA2627016	ERR702410	WGS	SC	ERX646673	Illumina HiSeq 2000	PAIRED	RANDOM	GENOMIC	ILLUMINA	ERS496926	ERP004216	['ERR702410','SC_EXP_14200_7#54','3302604','ERP004216','239555','ERX646673','TBNM1615-sc-2009611','SC_RUN_14200_7#54','SAMEA2627016','Genomics_of_Mycobacterium_africanum_on_the_global_and_local_scale-sc-2013-10-29T16:00:38Z-2837','ERS496926','PRJEB4884']		2015-02-17T02:04:00.000Z			GHA	Africa																										457	457511200	264574961	PRJEB4884			99.32	1319169	30	lineage5.1.5	HR-TB	['input','Napier_2020','diff','Coscolla_2021','tree','tbprofiler','Menardo_2018']	tuberculosis: human-adapted	L5.1.5	Mycobacterium africanum
SAMEA112803677	ERR11043991	WGS	FZB	ERX10490782	NextSeq 500	PAIRED		GENOMIC	ILLUMINA	ERS14811223	ERP010814	['18001800','ERS14811223','SAMEA112803677','PRJEB9680','33855732','ERP010814','287903','ERR11043991','ena-RUN-TAB-21-03-2023-10:23:42:935-78928','ena-STUDY-FZB-22-06-2015-17:16:39:392-292','ERX10490782','ena-EXPERIMENT-TAB-21-03-2023-10:23:42:935-78927']		2023-07-21T01:57:00.000Z																														565	565426158	249372147	PRJEB9680			99.55	1678261	57	lineage2.2.1	MDR-TB	['diff','tree','tbprofiler','input']	tuberculosis: unclassified		Mycobacterium tuberculosis
SAMEA3174292	ERR2515417	WGS	CTB/NICD	ERX2534631	Illumina MiSeq	PAIRED	RANDOM	GENOMIC	ILLUMINA	ERS2400022	ERP107968	['ERS2400022','sample.7641','ERR2515417','ERX2534631','experiment.7641','PRJEB25997','SAMEA3174292','10124761','493035','project.First_10k_genomes_study_set_5','ERP107968','run.7641']		2022-07-23T23:21:00.000Z			ZAF	Africa						S	S			S		S	S				S	R	S				S			291	291696205	172292141	PRJEB25997	Walker_2022		99.63	656898	40	lineage2.2.1.1	RR-TB	['tbprofiler','Walker_2022','tree','input','diff','CRyPTIC_CTB-NICD']	tuberculosis: unclassified		Mycobacterium tuberculosis
SAMN18118095	SRR13837598	WGS	UNIVERISTY OF ANTWERP	SRX10215923	Illumina HiSeq 2500	PAIRED		GENOMIC	ILLUMINA	SRS8360687	SRP308980	['bp0','SAMN18118095','SRP308980','SRS8360687','SRR13837598','706121','PRJNA706121','ID2698620041','18118095','SRX10215923']	2021	2021-03-03T03:51:00.000Z						simulated/in silico																								88	88230000	46528022	PRJNA706121								['denylist','laboratory_synthetic','input']	tuberculosis: human-adapted	L4	Mycobacterium tuberculosis	H37Rv
SAMEA8742607	ERR8686220	WGS	UNIVERSITY OF CAPE TOWN	ERX8350904	Illumina HiSeq 4000	PAIRED	RANDOM	GENOMIC	ILLUMINA	ERS6422188	ERP135631	['ERS6422188','experiment.25444','PRJEB51042','run.25444.1','SAMEA8742607','811912','sample.25444','ERP135631','ERX8350904','ERR8686220','26335448','project.CTB_NICD_Wellcome_site20']		2022-03-15T06:24:00.000Z			ZAF	Africa						S				S	S	S	S	S				S		S	S	S	S	R	S	516	516969600	229801455	PRJEB51042	CRyPTIC_reuse_table		99.63	1752907	59	lineage4.3.2.1	Sensitive	['tbprofiler','tree','CRyPTIC_reuse_table','CRyPTIC_UofCapeTown','input','diff']	tuberculosis: unclassified		Mycobacterium tuberculosis
SAMEA8718392	ERR8975141	WGS	CTB/NICD	ERX5543497	Illumina HiSeq 4000	PAIRED	RANDOM	GENOMIC	ILLUMINA	ERS6402838	ERP128647	['experiment.14287','26339363','ERX5543497','ERP128647','ERS6402838','SAMEA8718392','ERR8975141','PRJEB44577','run.14287.1','773351','project.Wellcome_clinical_isolates_site10','sample.14287']		2022-03-15T07:20:00.000Z			ZAF	Africa						S				S	S	S	S	S				S		S	S	S	S	S	S	518	518587800	219476718	PRJEB44577	CRyPTIC_reuse_table		99.43	1749515	59	lineage2.2.1	Sensitive	['CRyPTIC_reuse_table','input','tree','tbprofiler','diff','CRyPTIC_CTB-NICD']	tuberculosis: unclassified		Mycobacterium tuberculosis
SAMEA7546631	ERR4813126	WGS	UNIVERSIDAD PERUANA CAYETANO HEREDIA	ERX4683116	Illumina NovaSeq 6000	PAIRED	RANDOM	GENOMIC	ILLUMINA	ERS5303286	ERP124939	['ERP124939','ERR4813126','22466025','773301','SAMEA7546631','run.28979','experiment.28979','PRJEB41199','project.Peru_Wellcome','sample.28979','ERS5303286','ERX4683116']		2021-11-10T09:01:00.000Z			PER	South America																										569	569452408	180556562	PRJEB41199			99.58	1858130	64	lineage4.1.2.1	Pre-XDR-TB	['tree','CRyPTIC_UPCH','standford','diff','input','tbprofiler']	tuberculosis: unclassified		Mycobacterium tuberculosis
SAMN14344234	SRR11565137	AMPLICON	RUTGERS UNIVERSITY NEWARK	SRX8134140	Illumina MiSeq	PAIRED	PCR	GENOMIC	ILLUMINA	SRS6497579	SRP256991	['SAMN14344234','608715','SRS6497579','PRJNA608715','2492-DA-1036_S174_L001_R1_001.fastq','2492-DA-1036','SRR11565137','14344234','SRX8134140','SRP256991']		2020-04-17T19:32:00.000Z			GHA	Africa		sputum	Homo sapiens	3	human																					36	36756722	17785642	PRJNA608715									tuberculosis: unclassified		Mycobacterium tuberculosis
SAMEA1569210	ERR190410	WGS	SC	ERX165100	Illumina HiSeq 2000	PAIRED	RANDOM	GENOMIC	ILLUMINA	ERS142475	ERP001072	['Karonga_Prevention_Study__KPS____whole_genome_sequencing_in_a_whole_population-sc-2011-12-13T10:33:26Z-2066','204548','ERX165100','73424-sc-2012-05-29T15:15:38Z-1429390','ERR190410','1802643','PRJEB2794','Karonga_Prevention_Study__KPS____whole_genome_sequ','ERS142475','ERP001072','SAMEA1569210','SC_EXP_8289_6#83','SC_RUN_8289_6#83']	1997	2012-12-09T19:58:00.000Z			MWI	Africa	Karonga	sputum	Homo sapiens	3	human					S		S					S	S	S							363	363719200	172763857	PRJEB2794	Coll_2018		99.65	1843615	42	lineage4.4.1.1	Sensitive	['tbprofiler','input','Menardo_2018','Coll_2018','Napier_2020','tree','Karonga_Prevention_Study','diff','Menardo_2021']	tuberculosis: human-adapted	L4.4.1.1	Mycobacterium tuberculosis
SAMEA104684922	ERR2503379	WGS	NATIONAL INSTITUTE FOR HEALTH AND WELFARE	ERX2522622	Illumina MiSeq	PAIRED	PCR	GENOMIC	ILLUMINA	ERS2286305	ERP107468	['PRJEB25543','ERX2522622','SAMEA104684922','461533','ERS2286305','ena-EXPERIMENT-NATIONAL INSTITUTE FOR HEALTH AND WELFARE-06-04-2018-13:41:54:034-22','9070051','F118','ena-STUDY-NATIONAL INSTITUTE FOR HEALTH AND WELFARE-13-03-2018-12:26:09:250-42','ERP107468','ena-RUN-NATIONAL INSTITUTE FOR HEALTH AND WELFARE-06-04-2018-13:41:54:034-22','ERR2503379']	2014	2018-05-04T21:36:00.000Z			FIN	Europe																										140	140796809	85678918	PRJEB25543			99.53	410518	21	lineage4.1.2	Other	['tree','input','Napier_2020','diff','WGS_2014_FIN','tbprofiler']	tuberculosis: human-adapted	L4.1.2	Mycobacterium tuberculosis
SAMN37458059	SRR26112365	WGS	WADSWORTH CENTER	SRX21826550	NextSeq 550	PAIRED	RANDOM	GENOMIC	ILLUMINA	SRS18926159	SRP338930	['IDR2200015655-01-01.R1.fastq.gz','SAMN37458059','IDR2200015655','SRR26112365','SRX21826550','SRP338930','IDR2200015655-01-01','PRJNA766641','SRS18926159','37458059','766641']	2022	2023-09-19T16:19:00.000Z			USA	North America	New York state	sputum	Homo sapiens	3	human																					463	463566551	205903727	PRJNA766641									tuberculosis: unclassified		Mycobacterium tuberculosis
SAMN06055925	SRR5074110	WGS	UNIVERSITY OF MELBOURNE	SRX2393200	Illumina HiSeq 2500	PAIRED	RANDOM	GENOMIC	ILLUMINA	SRS1834652	SRP094134	['SRP094134','SAMN06055925','SRS1834652','02MTB0143_S135_L002_1.fastq.gz','355614','bp0','PRJNA355614','SRR5074110','SRX2393200','6055925','HCMC1528']	2009-03	2016-12-02T20:12:00.000Z		10.82 N 106.63 E	VNM	Asia	Ho Chi Minh City	sputum	Homo sapiens	3	human																					295	295544544	146218269	PRJNA355614			99.54	1313041	44	lineage2.2.1	Sensitive	['tbprofiler','input','tree','Napier_2020','Menardo_2021','diff']	tuberculosis: human-adapted	L2.2.1	Mycobacterium tuberculosis
SAMN22202762	SRR16295830	WGS	SHENZHEN THIRD PEOPLE'S HOSPITAL	SRX12574642	Illumina NovaSeq 6000	PAIRED	RANDOM	GENOMIC	ILLUMINA	SRS10530968	SRP340062	['6-1.fq.gz','766993','SAMN22202762','SRR16295830','22202762','SRS10530968','PRJNA766993','SRX12574642','bp0','mutant-6-1','SRP340062']	2021	2021-10-12T09:08:00.000Z							Homo sapiens	3	human																					1488	1488134400	480014469	PRJNA766993			50.27	945343	32	lineage2.2.1	Sensitive	['tbprofiler','input','diff','tree']	tuberculosis: unclassified		Mycobacterium tuberculosis
G2164													2017				ESP	Europe	province of Valencia					S					S																				No	99.73	2260262	105	lineage4.3.4.2	Sensitive	['tree','diff','tbprofiler','input','TGU']	tuberculosis: unclassified		Mycobacterium tuberculosis
SAMN40030945	SRR28045084	WGS	CHRISTIAN MEDICAL COLLAGE, VELLORE	SRX23696614	Illumina NovaSeq 6000	PAIRED	RANDOM	GENOMIC	ILLUMINA	SRS20526786	SRP226525	['SRS20526786','3304021950','3304021950_R1.fastq.gz','575883','40030945','SRX23696614','SAMN40030945','SRP226525','SRR28045084','PRJNA575883']	2022	2024-02-22T06:58:00.000Z		21.7679 N 78.8718 E	IND	Asia	Madhya Pradesh - Bhairopur	pulmonary	Homo sapiens	3	human																					632	632774258	283400523	PRJNA575883			98.92	1632613	47	lineage1.1.2	Sensitive	['tbprofiler','input','diff','tree']	tuberculosis: unclassified		Mycobacterium tuberculosis
SAMN41724097	SRR29441129	WGS	SAPPHE	SRX24953278	NextSeq 500	PAIRED	RANDOM	GENOMIC	ILLUMINA	SRS21656992	SRP514414	['SRP514414','SRR29441129','1544673802','PRJNA1120504','SRX24953278','1120504','SAMN41724097','SRS21656992','1544673802_R1.fastq.gz','41724097']	2015	2024-06-17T19:15:00.000Z			AUS	Oceania			Homo sapiens	3	human																					857	857746742	359437495	PRJNA1120504									tuberculosis: unclassified		Mycobacterium tuberculosis
SAMN09090402	SRR7131056	WGS	SAN RAFFAELE	SRX4052205	Illumina MiniSeq	PAIRED	RANDOM	GENOMIC	ILLUMINA	SRS3269234	SRP135980	['MGIT106','bp0','9090402','SAMN09090402','SRX4052205','MGIT106_301216_MGIT_301216_R2.fastq.gz','MGIT106_WGS','PRJNA438921','SRR7131056','SRS3269234','438921','SRP135980']		2018-05-08T09:33:00.000Z			ITA	Europe			Homo sapiens	3	human																					376	376536082	144339945	PRJNA438921								input	tuberculosis: unclassified		Mycobacterium tuberculosis
SAMN41725981	SRR29356656	WGS	FIND, THE FOUNDATION FOR INNOVATIVE NEW DIAGNOSTICS	SRX24871685	Illumina HiSeq 2000	PAIRED	RANDOM	GENOMIC	ILLUMINA	SRS21581157	SRP513120	['SRS21581157','SRX24871685','1119380','SRP513120','41725981','Isolate_234','SRR29356656','SAMN41725981','PRJNA1119380','Isolate_234_R1.fq.gz']	2020	2024-06-11T08:22:00.000Z			ISR	Asia		sputum	Homo sapiens	3	human																					478	478930482	124135344	PRJNA1119380									tuberculosis: unclassified		Mycobacterium tuberculosis
SAMN35981620	SRR25206884	WGS	CHINESE CENTER FOR DISEASE CONTROL AND PREVENTION	SRX20953803	Illumina HiSeq 2500	PAIRED	RANDOM	GENOMIC	ILLUMINA	SRS18230779	SRP448193	['MDRTB008.bam','SRR25206884','35981620','SAMN35981620','PRJNA987438','bp0','SRS18230779','SRP448193','987438','TBMDR008','SRX20953803']	2013	2023-07-09T00:42:00.000Z						sputum	Homo sapiens	3	human																					1636	1636086300	322680329	PRJNA987438			99.66	1826423	63	lineage2.2.1	MDR-TB	['tree','tbprofiler','diff','input']	tuberculosis: unclassified		Mycobacterium tuberculosis
SAMN31674099	SRR22249594	WGS	INSTITUTE OF CLINICAL PATHOLOGY AND MEDICAL RESEARCH	SRX18226094	NextSeq 500	PAIRED	RANDOM	GENOMIC	ILLUMINA	SRS15722442	SRP407089	['21-002-0001_1.fastq.gz','21-002-0001','SRS15722442','SRX18226094','899911','31674099','SAMN31674099','SRR22249594','SRP407089','PRJNA899911','bp0']	2021	2022-11-09T19:19:00.000Z			AUS	Oceania	NSW		Homo sapiens	3	human																					827	827153537	340588509	PRJNA899911			99.79	1967437	66	lineage4.8	Sensitive	['input','tree','diff','tbprofiler']	tuberculosis: unclassified		Mycobacterium tuberculosis
SAMEA112805974	ERR11082261	WGS	FZB	ERX10529630	NextSeq 500	PAIRED		GENOMIC	ILLUMINA	ERS14813520	ERP010814	['ERS14813520','7054-15','ena-STUDY-FZB-22-06-2015-17:16:39:392-292','ERR11082261','33894069','287903','ERP010814','ena-RUN-TAB-22-03-2023-09:39:46:331-142839','SAMEA112805974','PRJEB9680','ERX10529630','ena-EXPERIMENT-TAB-22-03-2023-09:39:46:331-142838']		2023-07-21T05:48:00.000Z																														540	540163191	233683447	PRJEB9680			99.74	1557771	54	lineage4.7	Sensitive	['tree','tbprofiler','input','diff']	tuberculosis: unclassified		Mycobacterium tuberculosis
SAMN20512768	SRR15316158	WGS	SCHOOL OF PUBLIC HEALTH, FUDAN UNIVERSITY	SRX11620854	Illumina HiSeq 2000	PAIRED	PCR	GENOMIC	ILLUMINA	SRS9656116	SRP330727	['20512768','SRR15316158','bp0','SRX11620854','SRP330727','SRS9656116','2003-South-024','PRJNA751240','751240','SAMN20512768','G102','G102_R1.fastq.gz']	2003	2021-08-01T01:22:00.000Z		30.28 N 120.23 E	CHN	Asia	Zheijiang	sputum	Homo sapiens	3	human																					1228	1228003500	479113185	PRJNA751240			99.47	1877602	63	lineage2.2.1	Sensitive	['tree','timelapse_Zhejiang_CHN','tbprofiler','diff','input']	tuberculosis: unclassified		Mycobacterium tuberculosis
SAMEA104302775	ERR2120288	WGS	FZB	ERX2177196	Illumina MiSeq	PAIRED		GENOMIC	ILLUMINA	ERS1927753	ERP104037	['ERX2177196','SW3','PRJEB22358','ERS1927753','ERR2120288','SAMEA104302775','ERP104037','ena-STUDY-FZB-04-09-2017-09:09:00:191-239','421914','ena-EXPERIMENT-FZB-14-09-2017-14:38:54:314-43','ena-RUN-FZB-14-09-2017-14:38:54:314-43','8159418']		2017-12-13T15:36:00.000Z					Sudan/Horn of Africa																									494	494474494	334580614	PRJEB22358								['R-MDR_RedSea','input','Menardo_2021']	tuberculosis: human-adapted	L4	Mycobacterium tuberculosis
SAMN02598967	['SRR1180169','SRR1182993','SRR1169536','SRR1172280']	WGS		['SRX471024','SRX479492']	Illumina HiSeq 2000	PAIRED	RANDOM	GENOMIC	ILLUMINA	SRS557833		['2892355.WR39947.Pond-321178.C38J0ACXX140204.P','SAMN02598967','235632','C38J0ACXX140204.4.Illumina_P5-Hinet_P7-Xokep.bam','SRR1182993','SRP037926','SRX479492','SRR1172280','C361VACXX140214.6.tagged_800.bam','2892355.WR39948.Solexa-220562.C361VACXX140214.P','SRX471024','M1012','SRR1180169','C38J0ACXX140204.3.Illumina_P5-Hinet_P7-Xokep.bam','PRJNA235852','PRJNA235632','C361VACXX140214.5.tagged_800.bam','SRR1169536','SRS557833','2598967']	2001				IND	Asia	Tiruvallur	sputum	Homo sapiens	3	human																					1986	1987918966	1030281915	PRJNA235632			97.77	5858808	129	lineage1.1.2	Sensitive	['nextstrain_global_tree','tbprofiler','Menardo_2021','tree','Menardo_2018','Napier_2020','input','diff']	tuberculosis: human-adapted	L1.1.2	Mycobacterium tuberculosis
SAMEA113537900	ERR11465782	WGS	FZB	ERX10871939	NextSeq 500	PAIRED		GENOMIC	ILLUMINA	ERS15534321	ERP147571	['ena-EXPERIMENT-TAB-22-05-2023-12:53:16:196-7002','979605','d05d2f15-c027-4055-b906-d9d6d110849e','ERP147571','ERR11465782','SAMEA113537900','35506277','PRJEB62480','ena-RUN-TAB-22-05-2023-12:53:16:196-7003','ERX10871939','BTB-2010','ERS15534321']		2023-09-17T03:09:00.000Z			BWA	Africa																										373	373356273	153249070	PRJEB62480			98.42	1528546	37	lineage4.4.1.1	Other	['input','Kopanyo','diff','tbprofiler']	tuberculosis: unclassified		Mycobacterium tuberculosis
SAMN11493573	SRR9224998	WGS	UNIVERSIDADE FEDERAL DO RIO GRANDE DO SUL	SRX5995414	NextSeq 550	PAIRED	PCR	GENOMIC	ILLUMINA	SRS4900326	SRP200894	['PRJNA535343','SAMN11493573','141574','SRP200894','SRS4900326','141574_R1.fastq.gz','SRX5995414','SRR9224998','11493573','535343','141574_NEBNext Ultra_WGS_Ilumina']	2014	2019-06-11T01:10:00.000Z			BRA	South America			Homo sapiens	3	human																					249	249423008	108805680	PRJNA535343								['standford','input','Menardo_2021']	tuberculosis: human-adapted	L4	Mycobacterium tuberculosis
SAMEA7543905	ERR4810846	WGS	CCDC	ERX4679292	HiSeq X Ten	PAIRED	RANDOM	GENOMIC	ILLUMINA	ERS5300564	ERP124934	['SAMEA7543905','773297','sample.11374','22463740','run.11374','ERX4679292','experiment.11374','project.CDC_22','ERP124934','PRJEB41194','ERS5300564','ERR4810846']		2021-11-10T05:15:00.000Z			CHN	Asia						S	S			S	S	S	S	S				S	S	S	S	S	S	S	S	1712	1712874600	724559361	PRJEB41194	['Walker_2022','CRyPTIC_reuse_table']		99.33	1759128	60	lineage4.5	Sensitive	['CRyPTIC_reuse_table','tbprofiler','CRyPTIC_CCDC_CDC_22','tree','input','Walker_2022','diff']	tuberculosis: unclassified		Mycobacterium tuberculosis
SAMN02381050	['SRR1049750','SRR1062940','SRR1049749','SRR1140638']	WGS		['SRX391886','SRX399914','SRX447109']	Illumina HiSeq 2000	PAIRED	RANDOM	GENOMIC	ILLUMINA	SRS515106		['2485392.WR38583.Pond-307539.H780JADXX140107.P','SRR1062940','2485392.WR38584.Solexa-194851.C2W5HACXX131117.P','C2W5HACXX131117.2.tagged_223.bam','SRS515106','SRR1140638','SRR1049750','2381050','SRX447109','H780JADXX140107.1.Illumina_P5-Jofel_P7-Wayep.bam','2485392.WR38583.Pond-307539.H780WADXX131219.P','C2W5HACXX131117.1.tagged_223.bam','SRP034150','TRUG0124','SRX391886','SRR1049749','PRJNA219826','SRX399914','223605','H780WADXX131219.2.Illumina_P5-Jofel_P7-Wayep.bam','SAMN02381050','PRJNA223605']					UGA	Africa		sputum	Homo sapiens	3	human																					1963	1965174372	1009762141	PRJNA223605			99.5	5087385	119	lineage4.3.4.2	HR-TB	['Menardo_2021','input','tree','tbprofiler','diff','Menardo_2018','Napier_2020']	tuberculosis: human-adapted	L4.3.4.2	Mycobacterium tuberculosis
SAMN41453995	['SRR29081075','SRR29080997']	WGS		['SRX24605319','SRX24605251']	['Illumina MiSeq','MinION']	['PAIRED','SINGLE']	RANDOM	GENOMIC	['OXFORD_NANOPORE','ILLUMINA']	SRS21342995		['1113402','SAMN41453995','PRJNA1113402','SRS21342995','SRX24605319','SRR29081075','TH-19-5553_1.fastq.gz','TH-19-5553','SRX24605251','SRP508604','TH-19-5553.fastq.gz','SRR29080997','bp0','41453995']				14.3771 N 121.0483 E	PHL	Asia		sputum	Homo sapiens	3	human																					712	712295298	569818057	PRJNA1113402									tuberculosis: unclassified		Mycobacterium tuberculosis
SAMEA9581550	ERR6397194	WGS	NORWEGIAN INSTITUTE OF PUBLIC HEALTH	ERX6025246	NextSeq 500	PAIRED	RANDOM	GENOMIC	ILLUMINA	ERS7304267	ERP130987	['ena-RUN-NORWEGIAN INSTITUTE OF PUBLIC HEALTH-02-08-2021-14:30:27:256-49','26fc6a45-0ae1-47cf-9669-385a3f2b131a','ERR6397194','ena-EXPERIMENT-NORWEGIAN INSTITUTE OF PUBLIC HEALTH-02-08-2021-14:30:27:256-49','ERS7304267','PRJEB46761','ERX6025246','21732115','764147','ERP130987','SAMEA9581550','49_Tigray_TB']	2018	2021-10-12T06:51:00.000Z			ETH	Africa		sputum	Homo sapiens	3	human																					388	388648523	143151420	PRJEB46761			99.35	1836410	31	lineage4.2.2.2	Sensitive	['diff','tbprofiler','input','tree']	tuberculosis: unclassified		Mycobacterium tuberculosis
SAMEA1708476	ERR245765	WGS	SC	ERX220299	Illumina HiSeq 2000	PAIRED	RANDOM	GENOMIC	ILLUMINA	ERS019818	ERP000436	['ERR245765','ERP000436','1984149','ERS019818','Whole_genome_sequencing_of_Mycobacterium_tuberculosis_from_a_population_in_Malawi___transmission_dynamics_and_associations_with_HIV-sc-2010-12-14','PRJEB2358','203880','ERX220299','SC_EXP_5973_7#12','SAMEA1708476','SC_RUN_5973_7#12','M0007095-sc-2011-01-27-1026605']	2000	2013-03-20T20:12:00.000Z			MWI	Africa		sputum	Homo sapiens	3	human							S						S								1188	1188309900	735663783	PRJEB2358	Coll_2018							['Napier_2020','input','Coll_2018']	tuberculosis: human-adapted	L4.3.4.1	Mycobacterium tuberculosis
SAMEA112802703	ERR11042983	WGS	FZB	ERX10489774	NextSeq 500	PAIRED		GENOMIC	ILLUMINA	ERS14810249	ERP010814	['PRJEB9680','SAMEA112802703','10037-00','ena-RUN-TAB-21-03-2023-10:23:42:474-76912','ena-EXPERIMENT-TAB-21-03-2023-10:23:42:474-76911','ERP010814','ERR11042983','287903','ena-STUDY-FZB-22-06-2015-17:16:39:392-292','ERX10489774','33854758','ERS14810249']		2023-07-20T18:16:00.000Z																														792	792324355	360727712	PRJEB9680								input	tuberculosis: unclassified		Mycobacterium tuberculosis
SAMEA7527421	ERR4798828	WGS	FOUNDATION FOR MEDICAL RESEARCH INDIA	ERX4668252	NextSeq 500	PAIRED	RANDOM	GENOMIC	ILLUMINA	ERS5283892	ERP124850	['run.27293','project.Mumbai','ERS5283892','sample.27293','773292','ERR4798828','experiment.27293','ERP124850','PRJEB41116','SAMEA7527421','22460966','ERX4668252']		2021-11-10T01:29:00.000Z			IND	Asia	Mumbai					R	R				R		R	R							S		R	S		553	553551000	241588007	PRJEB41116	Walker_2022		99.56	1621380	52	lineage4.8	Pre-XDR-TB	['diff','CRyPTIC_IND','Walker_2022','tree','input','tbprofiler']	tuberculosis: unclassified		Mycobacterium tuberculosis
SAMN15403892	SRR12399059	AMPLICON	GENOSCREEN	SRX8897229	NextSeq 500	PAIRED	PCR	GENOMIC	ILLUMINA	SRS7156002	SRP276358	['SRX8897229','DRC_Deeplex254','SRP276358','PRJNA643157','SAMN15403892','643157','15403892','2016-00316_S16_R1_001.fastq.gz','2016-00316','SRR12399059','SRS7156002','bp0']	2016	2020-08-06T09:55:00.000Z			COD	Africa		sputum	Homo sapiens	3	human																					118	118331360	54402904	PRJNA643157									tuberculosis: unclassified		Mycobacterium tuberculosis
SAMN30962841	SRR21675937	WGS	WADSWORTH CENTER	SRX17674273	Illumina MiSeq	PAIRED	RANDOM	GENOMIC	ILLUMINA	SRS15206170	SRP338930	['SRP338930','SRX17674273','766641','30962841','IDR1700039589-01-01_S3_L001_R1_001.fastq.gz','IDR1700039589','SRS15206170','SAMN30962841','SRR21675937','PRJNA766641']	2017	2022-09-22T11:40:00.000Z			USA	North America	New York state		Homo sapiens	3	human																					569	569198619	367370388	PRJNA766641			99.61	1222452	69	lineage4.1.1.1	Sensitive	['tbprofiler','tree','input','diff']	tuberculosis: unclassified		Mycobacterium tuberculosis
SAMEA5189933	ERR4188240	WGS	WELLCOME SANGER INSTITUTE	ERX4150009	HiSeq X Ten	PAIRED	RANDOM	GENOMIC	ILLUMINA	ERS2997427	ERP021867	['ERX4150009','SAMEA5189933','SC_EXP_29594_1#96','SC_RUN_29594_1#96','ERR4188240','ERP021867','480613','Exploring_the_richness_of_Mycobacterium_bovis_strain_diversity-sc-4667','PRJEB19799','ERS2997427','2c8e1754-ff90-11e8-9f73-3c4a9275d6c8','15093431']		2020-06-04T07:51:00.000Z			GBR	Europe																										315	315243908	74822349	PRJEB19799			99.49	1842607	63	La1.8.1	Other	['input','tree','bovis_GBR','diff','tbprofiler']	tuberculosis: animal-adapted	La1	Mycobacterium bovis
SAMEA7550076	ERR4816714	WGS	PUBLIC HEALTH ENGLAND	ERX4686556	Illumina HiSeq 2500	PAIRED	RANDOM	GENOMIC	ILLUMINA	ERS5306726	ERP124941	['PRJEB41201','ERR4816714','22469471','SAMEA7550076','run.19534','ERS5306726','sample.19534','experiment.19534','773303','project.PHE-TB','ERP124941','ERX4686556']		2021-11-10T16:18:00.000Z			GBR	Europe										S		R						S	S							357	357525394	160258943	PRJEB41201	Walker_2022		99.8	1819771	41	lineage4.6.2.2	HR-TB	['tbprofiler','input','Walker_2022','CRyPTIC_PHE','tree','diff']	tuberculosis: unclassified		Mycobacterium tuberculosis
SAMEA114089565	ERR11775701	WGS	UCL CENTRE FOR CLINICAL MICROBIOLOGY	ERX11174365	NextSeq 550	PAIRED	RANDOM	GENOMIC	ILLUMINA	ERS16073408	ERP149436	['41282947','4da99455-d94f-43bb-96cc-eb7e1d7e89c2','1109088','TBA_337','ERS16073408','SAMEA114089565','ERX11174365','webin-reads-TBA_337','ERP149436','PRJEB64299','ERR11775701']	2019	2024-08-11T18:51:00.000Z		UCL CCM	GEO	Asia			Homo sapiens	3	human																					1489	1489853278	672938447	PRJEB64299									tuberculosis: unclassified		Mycobacterium tuberculosis
SAMEA112799341	ERR11049162	WGS	FZB	ERX10495952	NextSeq 500	PAIRED		GENOMIC	ILLUMINA	ERS14806887	ERP010814	['ERR11049162','ERX10495952','20003132','ena-RUN-TAB-21-03-2023-10:57:59:472-104584','33851397','ena-EXPERIMENT-TAB-21-03-2023-10:57:59:472-104583','SAMEA112799341','ena-STUDY-FZB-22-06-2015-17:16:39:392-292','PRJEB9680','ERS14806887','ERP010814','287903']		2023-07-20T21:01:00.000Z																														902	902464417	403100681	PRJEB9680			99.44	1659688	54	lineage2.2.1	Sensitive	['input','diff','tree','tbprofiler']	tuberculosis: unclassified		Mycobacterium tuberculosis
SAMEA9977184	ERR6866486	WGS	IMPERIAL COLLEGE LONDON	ERX6489914	Illumina HiSeq 2000	PAIRED	RANDOM	GENOMIC	ILLUMINA	ERS7655462	ERP123401	['ena-STUDY-IMPERIAL COLLEGE LONDON-12-08-2020-14:44:57:582-2394','SAMEA9977184','ERP123401','666870','ERS7655462','PRJEB39837','ERR6866486','22011984','LI2094509_raw_wgs','LI2094509','ERX6489914','LI2094509_raw_wgs_R1R2']	2009	2021-10-15T13:58:00.000Z			PER	South America	Lima		Homo sapiens	3	human																					325	325067666	144937429	PRJEB39837			99.56	1637569	56	lineage4.1.2.1	Other	['input','standford','diff','tree','tbprofiler']	tuberculosis: unclassified		Mycobacterium tuberculosis
SAMEA112803119	ERR11043409	WGS	FZB	ERX10490200	NextSeq 500	PAIRED		GENOMIC	ILLUMINA	ERS14810665	ERP010814	['ena-STUDY-FZB-22-06-2015-17:16:39:392-292','11473-03','ERX10490200','ERP010814','ERS14810665','ena-EXPERIMENT-TAB-21-03-2023-10:23:42:727-77763','ERR11043409','33855174','SAMEA112803119','287903','PRJEB9680','ena-RUN-TAB-21-03-2023-10:23:42:727-77764']		2023-07-20T18:46:00.000Z																														753	753511829	318158896	PRJEB9680								input	tuberculosis: unclassified		Mycobacterium tuberculosis
SAMN21616988	SRR16058454	WGS	PUBLIC HEALTH ONTARIO	SRX12344891	Illumina MiSeq	PAIRED	RANDOM	GENOMIC	ILLUMINA	SRS10317272	SRP338617	['PRJNA766079','2019-575','SRS10317272','SRP338617','SRR16058454','766079','SRX12344891','bp0','SAMN21616988','2019-575_R1.fastq.gz','21616988']	2019	2021-09-24T21:55:00.000Z			CAN	North America	Ontario		Homo sapiens	3	human					S		S					S	S								545	545377558	353068788	PRJNA766079	CRyPTIC_WHO2021_PMC7612554		99.41	1345014	88	lineage1.1.2	Sensitive	['tree','tbprofiler','Walker_2022','input','diff']	tuberculosis: unclassified		Mycobacterium tuberculosis
SAMN38205074	SRR26788408	WGS	HMS	SRX22486497	Illumina HiSeq 4000	SINGLE	cDNA	GENOMIC	ILLUMINA	SRS19499842	SRP471323	['SRX22486497','PRJNA1039243','SRP471323','SAMN38205074','1039243','Peru11238','=MID(A687, 5,5)','Peru11238_R1.fastq.gz','bp0','38205074','SRR26788408','SRS19499842']	2021	2023-11-11T09:56:00.000Z			PER	South America		sputum	Homo sapiens	3	human																					318	318451800	103616317	PRJNA1039243								standford	tuberculosis: unclassified		Mycobacterium tuberculosis
SAMN41390087	SRR29016752	WGS	FIND, THE FOUNDATION FOR INNOVATIVE NEW DIAGNOSTICS	SRX24543375	Illumina HiSeq 2000	PAIRED	RANDOM	GENOMIC	ILLUMINA	SRS21287900	SRP507535	['SAMN41390087','24146D_069654D5CE08','1109295','SRP507535','SRX24543375','SRR29016752','24146D_069654D5CE08_1830','PRJNA1109295','TB-IS-1026-1830_S53_R1_001.fastq.gz','SRS21287900','41390087']	2012	2024-05-14T09:32:00.000Z			VNM	Asia			Homo sapiens	3	human																					433	433442782	185718718	PRJNA1109295			99.56	1733288	57	lineage2.2.1	HR-TB	['tbprofiler','tree','diff','WHO_mutations_2023','input']	tuberculosis: unclassified		Mycobacterium tuberculosis
SAMN17119548	SRR13396019	WGS	CORNELL UNIVERSITY	SRX9815162	Illumina HiSeq 2500	PAIRED	RANDOM	GENOMIC	ILLUMINA	SRS7998911	SRP301093	['686527','5775_2708_25557_H3NF2ADXX','bp0','PRJNA686527','17119548','SAMN17119548','SRP301093','SRS7998911','SRX9815162','MAP094','5775_2708_25557_H3NF2ADXX_MAP94_AGGCAGAA_AGAGTAGA_R1.fastq.gz','SRR13396019']	2006	2021-01-09T22:54:00.000Z			USA	North America	Petersburgh, NY (Evergreen Farm)	lymph node	Bos taurus	2	domestic cattle																					287	287115326	130702588	PRJNA686527									NTM: avium complex		Mycobacterium avium subsp. paratuberculosis
SAMN16521438	SRR12882477	WGS	SWISSTPH	SRX9348333	Illumina HiSeq 2000	PAIRED		GENOMIC	ILLUMINA	SRS7571318	SRP288262	['SRX9348333','16521438','SRP288262','SRR12882477','PRJNA670836','SRS7571318','bp0','670836','G21764','BSSE_QGF_114730_CD4GDANXX_1_G21764_CACTTCGA_S4_L001_R1_001_MM_1.fastq.gz','SAMN16521438','BSSE-QGF-114730']		2020-10-23T06:32:00.000Z						sputum	Homo sapiens	3	human																					688	688201476	343563859	PRJNA670836			99.19	1705545	35	lineage1.2.1.2.1	Sensitive	['diff','tbprofiler','input','tree']	tuberculosis: unclassified		Mycobacterium tuberculosis
SAMN27519844	SRR18714939	WGS	NIH / NIAID	SRX14815594	NextSeq 500	PAIRED	RANDOM	GENOMIC	ILLUMINA	SRS12572131	SRP369525	['SRX14815594','27519844','825524','SRP369525','SRS12572131','bp0','SRR18714939','PRJNA825524','SAMN27519844','UKR-427_lib41020_nextseq_nx0124_151bp.filtered_2nd.1.fastq.gz','19518']	2020	2022-04-11T14:30:00.000Z		47.8388 N 35.1396 E	UKR	Europe	Zaporizhzhia	sputum	Homo sapiens	3	human																					553	553688457	249221348	PRJNA825524								['TB_Portals','input']	tuberculosis: unclassified		Mycobacterium tuberculosis
SAMEA7524934	ERR4796478	WGS	FOUNDATION FOR MEDICAL RESEARCH INDIA	ERX4665892	NextSeq 500	PAIRED	RANDOM	GENOMIC	ILLUMINA	ERS5281409	ERP124850	['773292','ERP124850','experiment.1203','ERR4796478','run.1203','SAMEA7524934','sample.1203','ERX4665892','22458499','PRJEB41116','ERS5281409','project.Mumbai']		2021-11-09T21:50:00.000Z			IND	Asia	Mumbai					R	R			R	S	R	R	S				R		S	S	S	R	S	R	605	605835300	235894678	PRJEB41116	['Walker_2022','CRyPTIC_reuse_table']		99.4	1725279	53	lineage2.2.1.1	Pre-XDR-TB	['CRyPTIC_IND','CRyPTIC_reuse_table','input','tree','Walker_2022','tbprofiler','diff']	tuberculosis: unclassified		Mycobacterium tuberculosis
SAMEA7555317	ERR4821948	WGS	PUBLIC HEALTH ENGLAND	ERX4691790	Illumina MiSeq	PAIRED	RANDOM	GENOMIC	ILLUMINA	ERS5311960	ERP124941	['773303','ERP124941','22474724','PRJEB41201','ERX4691790','sample.24769','ERS5311960','experiment.24769','run.24769','project.PHE-TB','ERR4821948','SAMEA7555317']		2021-11-11T02:27:00.000Z			GBR	Europe																										367	367753714	239005155	PRJEB41201			99.86	1854965	62	lineage4.9	Sensitive	['tbprofiler','CRyPTIC_PHE','input','diff']	tuberculosis: unclassified		Mycobacterium tuberculosis
SAMEA3715812	ERR1194783	WGS	NORWEGIAN INSTITUTE OF PUBLIC HEALTH	ERX1268096	Illumina HiSeq 2500	PAIRED	RANDOM	GENOMIC	ILLUMINA	ERS1022961	ERP013630	['312326','ena-STUDY-NORWEGIAN INSTITUTE OF PUBLIC HEALTH-17-12-2015-09:13:36:872-45','SAMEA3715812','ERX1268096','ena-EXPERIMENT-NORWEGIAN INSTITUTE OF PUBLIC HEALTH-17-12-2015-11:59:03:776-5','PRJEB12184','ERR1194783','ena-RUN-NORWEGIAN INSTITUTE OF PUBLIC HEALTH-17-12-2015-11:59:03:776-5','4497059','ERP013630','22332','ERS1022961']	2014	2016-02-17T08:46:00.000Z		59.913 N 10.752 E	NOR	Europe	Oslo (Sentrum)	sputum	Homo sapiens	3	human																					2319	2319335518	1469346061	PRJEB12184			99.54	1561801	36	lineage2.2.1	Other	['tbprofiler','outbreak_Oslo_NOR','Nimmo_2024','Menardo_2018','diff','tree','input','Menardo_2021']	tuberculosis: human-adapted	L2.2.1	Mycobacterium tuberculosis
SAMN03648178	SRR2100931	WGS	UNIVERSITY OF OXFORD	SRX1095625	Illumina HiSeq 2500	PAIRED	RANDOM	GENOMIC	ILLUMINA	SRS991444	SRP061066	['SAMN03648178','SRR2100931','282721','C00014866','5f076c55-bb06-483b-a16a-01e8153a5808_R00000039_v3.bam','3648178','SRP061066','SRX1095625','SRS991444','PRJNA282721']		2015-07-22T12:55:00.000Z			GBR	Europe										S		S					S	S								460	460039000	313415185	PRJNA282721	CRyPTIC_WHO2021_PMC7612554		99.32	1842500	42	lineage3.1.3	Sensitive	['input','diff','Walker_2022','Menardo_2021','tree','Menardo_2018','tbprofiler','Napier_2020']	tuberculosis: human-adapted	L3.2	Mycobacterium tuberculosis
SAMEA7559935	ERR4827499	WGS	IML GAUTING	ERX4697483	NextSeq 500	PAIRED	RANDOM	GENOMIC	ILLUMINA	ERS5316572	ERP124980	['PRJEB41239','run.2073','ERS5316572','773307','22475500','ERR4827499','SAMEA7559935','ERP124980','experiment.2073','sample.2073','ERX4697483','project.Central_Asia']		2021-11-12T01:17:00.000Z																														683	683346765	313151969	PRJEB41239			99.57	1430812	49	lineage2.2.1	MDR-TB	['tbprofiler','CRyPTIC_Gauting_CentralAsia','input','diff','tree']	tuberculosis: unclassified		Mycobacterium tuberculosis
SAMN21616569	SRR16058719	WGS	PUBLIC HEALTH ONTARIO	SRX12345144	Illumina MiSeq	PAIRED	RANDOM	GENOMIC	ILLUMINA	SRS10317523	SRP338617	['SRP338617','2018-314_R1.fastq.gz','SRS10317523','2018-314','SRR16058719','21616569','PRJNA766079','bp0','SAMN21616569','SRX12345144','766079']	2018	2021-09-24T22:05:00.000Z			CAN	North America	Ontario		Homo sapiens	3	human					S		S					S	S								313	313566696	200594141	PRJNA766079	CRyPTIC_WHO2021_PMC7612554							['Walker_2022','input']	tuberculosis: unclassified		Mycobacterium tuberculosis
SAMEA115748648	ERR13289500	WGS	UNIVERSITY OF OXFORD, NUFFIELD DEPARTMENT OF MEDIC	ERX12659926	NextSeq 500	PAIRED	RANDOM PCR	GENOMIC	ILLUMINA	ERS20264935	ERP161058	['ERS20264935','SAMEA115748648','1124794','webin-reads-d5c921544543','b28b5ff0-515d-42d2-bc0f-19e45ec26bb9','41891421','ERP161058','ERR13289500','ERX12659926','PRJEB76547','d5c921544543']	2018	2024-08-20T11:47:00.000Z			DEU	Europe																										202	202436138	86593695	PRJEB76547								CRyPTIC_2024	tuberculosis: unclassified		Mycobacterium tuberculosis
SAMN03648293	SRR2101046	WGS	UNIVERSITY OF OXFORD	SRX1095740	Illumina HiSeq 2500	PAIRED	RANDOM	GENOMIC	ILLUMINA	SRS990571	SRP061066	['SAMN03648293','282721','3648293','PRJNA282721','6274fa93-db60-466e-a427-6bcb4aac3594_R00000039_v3.bam','C00015010','SRS990571','SRP061066','SRX1095740','SRR2101046']		2015-07-22T13:08:00.000Z			GBR	Europe										S		S					S	S								483	483263400	346513134	PRJNA282721	CRyPTIC_WHO2021_PMC7612554		99.6	1785524	40	lineage4.7	Sensitive	['tree','Walker_2022','Menardo_2018','Menardo_2021','tbprofiler','diff','input','Napier_2020']	tuberculosis: human-adapted	L4.7	Mycobacterium tuberculosis
SAMEA115737828	ERR13260075	WGS	UNIVERSITY OF OXFORD, NUFFIELD DEPARTMENT OF MEDIC	ERX12630488	Illumina MiSeq	PAIRED	RANDOM PCR	GENOMIC	ILLUMINA	ERS20247472	ERP161058	['99185aba50de','ERP161058','ERS20247472','41856939','webin-reads-99185aba50de','1124794','b28b5ff0-515d-42d2-bc0f-19e45ec26bb9','PRJEB76547','ERX12630488','ERR13260075','SAMEA115737828']	2020	2024-08-04T17:22:00.000Z			USA	North America																										624	624808395	408691690	PRJEB76547								CRyPTIC_2024	tuberculosis: unclassified		Mycobacterium tuberculosis
SAMEA7552625	ERR4819260	WGS	PUBLIC HEALTH ENGLAND	ERX4689102	Illumina HiSeq 2500	PAIRED	RANDOM	GENOMIC	ILLUMINA	ERS5309272	ERP124941	['project.PHE-TB','ERR4819260','ERP124941','773303','sample.22080','ERX4689102','ERS5309272','22472017','experiment.22080','PRJEB41201','run.22080','SAMEA7552625']		2021-11-10T21:16:00.000Z			GBR	Europe																										323	323101633	209798342	PRJEB41201								['input','CRyPTIC_PHE']	tuberculosis: unclassified		Mycobacterium tuberculosis
SAMN20512558	SRR15315719	WGS	SCHOOL OF PUBLIC HEALTH, FUDAN UNIVERSITY	SRX11620621	Illumina HiSeq 2000	PAIRED	PCR	GENOMIC	ILLUMINA	SRS9655883	SRP330727	['SRP330727','G142','20512558','bp0','SRR15315719','G142_R1.fastq.gz','SRS9655883','751240','SAMN20512558','PRJNA751240','SRX11620621','2003-East-064']	2003	2021-08-01T01:10:00.000Z		30.25 N 120.63 E	CHN	Asia	Zheijiang	sputum	Homo sapiens	3	human																					1167	1167424200	464824314	PRJNA751240								['input','timelapse_Zhejiang_CHN']	tuberculosis: unclassified		Mycobacterium tuberculosis
SAMEA7562188	ERR4829749	WGS	SAN RAFFAELE SCIENTIFIC INSTITUTE	ERX4699733	NextSeq 500	PAIRED	RANDOM	GENOMIC	ILLUMINA	ERS5318822	ERP124983	['ERX4699733','experiment.31048','project.Italy','PRJEB41242','ERR4829749','773309','run.31048','SAMEA7562188','ERP124983','ERS5318822','sample.31048','22477756']		2021-11-11T07:59:00.000Z			ITA	Europe						S				S	S	R	S	S				R		S	S	S	S	S	R	453	453072923	205581830	PRJEB41242	['Walker_2022','CRyPTIC_reuse_table']		98.83	1584140	52	lineage4.1.2.1	MDR-TB	['tree','CRyPTIC_reuse_table','diff','CRyPTIC_SanRaffaele','input','Walker_2022','tbprofiler']	tuberculosis: unclassified		Mycobacterium tuberculosis
SAMN32709753	SRR23061685	AMPLICON	GENOSCREEN	SRX19014996	Illumina MiSeq	PAIRED	PCR	GENOMIC	ILLUMINA	SRS16434461	SRP417183	['32709753','SRR23061685','SAMN32709753','PRJNA923280','SRX19014996','4154-BK21-01559_S9_L001_R1_001.fastq.gz','SRP417183','923280','Deeplex322','SRS16434461','bp0','4154-BK21-01559']		2023-01-12T09:45:00.000Z			COM	Africa		skin	Homo sapiens	3	human																					20	20617456	11823050	PRJNA923280									leprosy		Mycobacterium leprae
SAMEA115746775	ERR13285607	WGS	UNIVERSITY OF OXFORD, NUFFIELD DEPARTMENT OF MEDIC	ERX12656033	Illumina NovaSeq 6000	PAIRED	RANDOM PCR	GENOMIC	ILLUMINA	ERS20256659	ERP161058	['ERR13285607','webin-reads-affc0ccf5765','affc0ccf5765','1124794','ERS20256659','SAMEA115746775','b28b5ff0-515d-42d2-bc0f-19e45ec26bb9','41890308','ERP161058','PRJEB76547','ERX12656033']	2020	2024-08-11T00:21:00.000Z			USA	North America																										1645	1645958771	514842848	PRJEB76547								CRyPTIC_2024	tuberculosis: unclassified		Mycobacterium tuberculosis
SAMEA7544295	ERR4811235	WGS	CCDC	ERX4679681	HiSeq X Ten	PAIRED	RANDOM	GENOMIC	ILLUMINA	ERS5300953	ERP124934	['sample.13999','ERP124934','project.CDC_22','773297','ERS5300953','ERX4679681','22464129','PRJEB41194','SAMEA7544295','ERR4811235','experiment.13999','run.13999']		2021-11-10T06:05:00.000Z																														1490	1490321100	677183570	PRJEB41194			99.51	1503286	51	lineage4.5;lineage2.2	Sensitive	['tree','tbprofiler','diff','CRyPTIC_CCDC_CDC_22','input']	tuberculosis: unclassified		Mycobacterium tuberculosis
SAMN41472361	SRR29097048	WGS	FIND, THE FOUNDATION FOR INNOVATIVE NEW DIAGNOSTICS	SRX24620500	Illumina HiSeq 2000	PAIRED	RANDOM	GENOMIC	ILLUMINA	SRS21357654	SRP507535	['SRR29097048','SAMN41472361','SRX24620500','1109295','41472361','SRS21357654','PRJNA1109295','AFDEC7_CC6A45AF263A_501083','SRP507535','TB-CPath-Stephen-IS-1031-501083_S203_R1_001.fastq.gz','AFDEC7_CC6A45AF263A']	2011	2024-05-21T10:20:00.000Z							Homo sapiens	3	human																					491	491705830	216767553	PRJNA1109295								WHO_mutations_2023	tuberculosis: unclassified		Mycobacterium tuberculosis
SAMN19657255	SRR14782128	WGS	SIMON FRASER UNIVERSITY	SRX11115141	NextSeq 500	PAIRED	RANDOM	GENOMIC	ILLUMINA	SRS9179128	SRP323639	['SRP323639','bp0','SRR14782128','736718','SRX11115141','TB-111-1271-18_S284','SAMN19657255','19657255','TB-111-1271-18_S284_R1_001.fastq.gz','SRS9179128','PRJNA736718']	2018	2021-06-11T23:55:00.000Z		47.03278 N 28.89972 E	MDA	Europe			Homo sapiens	3	human																					254	254271316	106214994	PRJNA736718			99.59	1329346	42	lineage4.8	Sensitive	['tree','diff','input','tbprofiler']	tuberculosis: unclassified		Mycobacterium tuberculosis
SAMN03246448	SRR1723716	WGS	INSTITUTE OF PATHOGEN BIOLOGY, CAMS&PUMC	SRX816971	Illumina HiSeq 2500	SINGLE	RANDOM	GENOMIC	ILLUMINA	SRS797197	SRP051327	['SAMN03246448','SRR1723716','07HR07113.fastq.bz2','SRS797197','SRP051327','07HR07113 WGS','3246448','PRJNA268900','07HR07113','SRX816971','268900']	2007	2015-01-09T15:09:00.000Z			CHN	Asia	Jilin	sputum	Homo sapiens	3	human																					822	822933961	538673242	PRJNA268900								['input','Napier_2020']	tuberculosis: human-adapted	L2.2.1	Mycobacterium tuberculosis
SAMEA3448752	ERR2517445	WGS	RIVM	ERX2536661	Illumina HiSeq 2500	PAIRED	RANDOM	GENOMIC	ILLUMINA	ERS2402123	ERP107973	['project.First_10k_genomes_study_set_10','sample.9230','SAMEA3448752','experiment.9230','ERX2536661','ERP107973','ERR2517445','ERS2402123','PRJEB26002','10126782','493040','run.9230']		2022-07-17T23:28:00.000Z			NLD	Europe										S		S					S	S	S							713	713127059	333716446	PRJEB26002	Walker_2022		99.27	1861744	49	lineage3	Sensitive	['Walker_2022','input','tbprofiler','tree','Napier_2020','diff','CRyPTIC_RIVM']	tuberculosis: human-adapted	L3	Mycobacterium tuberculosis
SAMN27519600	SRR18715177	WGS	NIH / NIAID	SRX14815355	NextSeq 500	PAIRED	RANDOM	GENOMIC	ILLUMINA	SRS12571892	SRP369525	['PRJNA825524','27519600','bp0','825524','17196','SRR18715177','SRX14815355','TBPO-1539_lib40183_nextseq_nx0121_151bp.filtered_2nd.1.fastq.gz','SAMN27519600','SRP369525','SRS12571892']	2020	2022-04-11T14:31:00.000Z		41.7151 N 44.8271 E	GEO	Asia	Tbilisi	sputum	Homo sapiens	3	human																					770	770639796	343971897	PRJNA825524			99.5	1625078	53	lineage2.2.1	Pre-XDR-TB	['diff','input','TB_Portals','tree','tbprofiler']	tuberculosis: unclassified		Mycobacterium tuberculosis
SAMEA2267072	ERR473367	WGS	SC	ERX439198	Illumina HiSeq 2000	PAIRED	RANDOM	GENOMIC	ILLUMINA	ERS374541	ERP001072	['ERX439198','ERR473367','2752110','SC_EXP_11982_8#94','PRJEB2794','SC_RUN_11982_8#94','Karonga_Prevention_Study__KPS____whole_genome_sequ','SAMEA2267072','ERP001072','204548','Karonga_Prevention_Study__KPS____whole_genome_sequencing_in_a_whole_population-sc-2011-12-13T10:33:26Z-2066','ERS374541','80405-sc-1781451']		2014-05-14T17:19:00.000Z			MWI	Africa	Karonga																									323	323733800	214508612	PRJEB2794								['input','Karonga_Prevention_Study']	tuberculosis: unclassified		Mycobacterium tuberculosis
SAMN14481083	SRR11444313	WGS	NOGUCHI MEMORIAL INSTITUTE FOR MEDICAL RESEARCH - UNIVERSITY OF GHANA	SRX8021801	Illumina HiSeq 2500	PAIRED	RANDOM	GENOMIC	ILLUMINA	SRS6394667	SRP254440	['SRP254440','TBNm 1016','PRJNA616081','14481083','bp0','616081','SAMN14481083','SRR11444313','SRS6394667','SRX8021801','G26883','G26883.R1.fastq.gz']	2012	2020-03-29T08:56:00.000Z		5.63 N 0.18 W	GHA	Africa			Homo sapiens	3	human																					658	658181650	335081705	PRJNA616081			99.56	1722632	39	lineage4.6.2.2	Sensitive	['tree','input','tbprofiler','diff']	tuberculosis: unclassified		Mycobacterium tuberculosis
SAMEA112298770	ERR10762405	WGS	FZB	ERX10213205	NextSeq 500	PAIRED		GENOMIC	ILLUMINA	ERS14409593	ERP143890	['ERX10213205','PRJEB58814','SAMEA112298770','ERP143890','ena-EXPERIMENT-TAB-10-01-2023-07:58:11:602-123140','922844','ERS14409593','5c0a0331-2284-442c-8b83-562285263163','ERR10762405','32692259','ena-RUN-TAB-10-01-2023-07:58:11:602-123141','NOR-290']					MDA	Europe	Chisinau																									0	0	0	PRJEB58814								R-RRMDR_2014-15_MDA	tuberculosis: unclassified		Mycobacterium tuberculosis
SAMEA13321298	ERR9286111	WGS	FZB	ERX8828224	NextSeq 500	PAIRED		GENOMIC	ILLUMINA	ERS10924033	ERP135372	['ena-EXPERIMENT-TAB-15-03-2022-16:45:22:133-9962','27175031','ena-RUN-TAB-15-03-2022-16:45:22:133-9963','2cd0bdb6-32c5-4af0-bebb-b7a34ee46296','PRJEB50767','ERS10924033','ERX8828224','ERP135372','ERR9286111','822241','PN49','SAMEA13321298']		2022-05-20T07:47:00.000Z			KEN	Africa	Nairobi																									339	339792119	152081080	PRJEB50767								['WGS_KEN','input']	tuberculosis: unclassified		Mycobacterium tuberculosis
SAMN27520112	SRR18715005	WGS	NIH / NIAID	SRX14815528	NextSeq 500	PAIRED	RANDOM	GENOMIC	ILLUMINA	SRS12572065	SRP369525	['SAMN27520112','SRX14815528','PRJNA825524','27520112','TBPO-1672_lib40372_nextseq_nx0123_151bp.filtered_2nd.1.fastq.gz','bp0','SRR18715005','825524','SRS12572065','SRP369525','24186']	2017	2022-04-11T14:31:00.000Z		41.7151 N 44.8271 E	GEO	Asia	Tbilisi	sputum	Homo sapiens	3	human																					661	661565312	303993016	PRJNA825524			99.64	1485246	46	lineage4.3.3	Sensitive	['diff','TB_Portals','tree','input','tbprofiler']	tuberculosis: unclassified		Mycobacterium tuberculosis
SAMN06221462	SRR5181881	WGS	SAN DIEGO STATE UNIVERSITY	SRX2497990	PacBio RS	SINGLE		GENOMIC	PACBIO_SMRT	SRS1924843	SRP096895	['PRJNA353873','6221462','353873','SRS1924843','SAMN06221462','SRR5181881','4-0046','SRP096895','SRX2497990','m120511_041435_42152_c100332622550000001523018609161243_s1_p0.bas.h5']	2008	2017-01-17T13:23:00.000Z		33.94 S 25.60 E	ZAF	Africa		sputum	Homo sapiens	3	human																					506	506743329	1961073981	PRJNA353873									tuberculosis: unclassified		Mycobacterium tuberculosis
SAMN09725740	SRR7617480	WGS	AGRESEARCH	SRX4482097	Illumina MiSeq	PAIRED	RANDOM PCR	GENOMIC	ILLUMINA	SRS3606448	SRP155672	['479921','9725740','AgR1728','SRP155672','AgR1728_R2.fastq.gz','SRR7617480','SRS3606448','SRX4482097','PRJNA479921','SAMN09725740']	2016	2018-07-29T22:05:00.000Z			NZL	Oceania	Twinlaw		Mustela sp.	2	ferret																					340	340072723	226157347	PRJNA479921			99.48	862095	47	La1.8.1	Other	['tbprofiler','input','diff','tree']	tuberculosis: animal-adapted	La1	Mycobacterium bovis
SAMEA3420835	ERR2516721	WGS	HARVARD MEDICAL SCHOOL	ERX2535937	Illumina HiSeq 2500	PAIRED	RANDOM	GENOMIC	ILLUMINA	ERS2401399	ERP107971	['10126059','PRJEB26000','run.9863','493038','project.First_10k_genomes_study_set_8','SAMEA3420835','ERX2535937','ERS2401399','ERR2516721','sample.9863','ERP107971','experiment.9863']		2021-10-23T19:21:00.000Z			PER	South America										R							R	R								721	721765627	513314549	PRJEB26000	Walker_2022		99.59	1731869	36	lineage2.2.1	Pre-XDR-TB	['Napier_2020','tbprofiler','CRyPTIC_Harvard','diff','input','Walker_2022','tree']	tuberculosis: human-adapted	L2.2.1	Mycobacterium tuberculosis
SAMEA4706556	ERR3439293	WGS	WELLCOME SANGER INSTITUTE	ERX3461313	Illumina HiSeq X Ten	PAIRED	RANDOM	GENOMIC	ILLUMINA	ERS2526718	ERP021867	['PRJEB19799','12303930','ERR3439293','Exploring_the_richness_of_Mycobacterium_bovis_strain_diversity-sc-4667','480613','ERP021867','SC_EXP_26268_2#72','ERS2526718','ERX3461313','SC_RUN_26268_2#72','SAMEA4706556','8057133c-5454-11e8-bf7f-3c4a9275d6c8']		2019-07-18T09:26:00.000Z			GBR	Europe																										592	592769526	128435991	PRJEB19799			99.43	1781721	59	La1.8.1	Other	['diff','tbprofiler','bovis_GBR','input','tree']	tuberculosis: animal-adapted	La1	Mycobacterium bovis
SAMEA104153395	ERR2027247	WGS	UNIVERSITY COLLEGE LONDON	ERX2086399	Illumina MiSeq	PAIRED	RANDOM	GENOMIC	ILLUMINA	ERS1812413	ERP023961	['ERX2086399','ERR2027247','SAMEA104153395','ERP023961','402028','PRJEB21685','7614117','ena-STUDY-UNIVERSITY COLLEGE LONDON-06-07-2017-12:09:14:013-441','ena-EXPERIMENT-UNIVERSITY COLLEGE LONDON-06-07-2017-12:09:11:646-46','Mtb_2255','ena-RUN-UNIVERSITY COLLEGE LONDON-06-07-2017-12:09:11:646-46','ERS1812413']	2016	2017-09-07T08:28:00.000Z			GBR	Europe			Homo sapiens	3	human																					402	402537980	257007568	PRJEB21685			96.41	1519333	62	lineage4.4.1.1	Sensitive	['tbprofiler','input','diff','tree']	tuberculosis: unclassified		Mycobacterium tuberculosis
SAMEA3643494	ERR1363612	WGS	THE WELLCOME TRUST SANGER INSTITUTE	ERX1434882	Illumina HiSeq 2000	PAIRED	RANDOM	GENOMIC	ILLUMINA	ERS950643	ERP003279	['SC_RUN_18787_3#76','SC_EXP_18787_3#76','ERR1363612','Global_and_local_genomics_of_Mycobacterium_ulcerans-sc-2013-06-06T12:45:33Z-2656','222603','ERP003279','ERS950643','SAMEA3643494','4871056','ITM_5116-sc-1642030','PRJEB4025','ERX1434882']		2016-04-20T15:05:00.000Z																														684	684610750	162460547	PRJEB4025									NTM: unclassified		Mycobacterium ulcerans
SAMEA3416734	ERR2516719	WGS	HARVARD MEDICAL SCHOOL	ERX2535935	Illumina HiSeq 2500	PAIRED	RANDOM	GENOMIC	ILLUMINA	ERS2401397	ERP107971	['ERR2516719','run.9849','experiment.9849','sample.9849','SAMEA3416734','PRJEB26000','ERP107971','project.First_10k_genomes_study_set_8','ERS2401397','ERX2535935','10126057','493038']		2021-10-23T19:19:00.000Z			NLD	Europe										R		R						R								471	471148353	324005547	PRJEB26000	Walker_2022		99.52	730519	16	lineage2.2.1	Pre-XDR-TB	['diff','Walker_2022','input','CRyPTIC_Harvard','tree','tbprofiler','Napier_2020']	tuberculosis: human-adapted	L2.2.1	Mycobacterium tuberculosis
SAMN09685207	SRR7534920	WGS	CENTER FOR LIFE SCIENCES, NATIONAL LABORATORY ASTANA, NAZARBAYEV UNIVERSITY	SRX4402834	454 GS FLX+	PAIRED	RANDOM	GENOMIC	LS454	SRS3557352	SRP154260	['MTB-06-010','1525','PRJNA481625','SRP154260','481625','9685207','SRX4402834','SRR7534920','SRS3557352','bp0','SAMN09685207','10.fastq']	2015	2018-07-18T02:25:00.000Z		51.16 N 71.44 E	KAZ	Asia	Astana, Almaty		Homo sapiens	3	human																					59	59413672	41824747	PRJNA481625									tuberculosis: unclassified		Mycobacterium tuberculosis
SAMN41390165	SRR29017493	WGS	FIND, THE FOUNDATION FOR INNOVATIVE NEW DIAGNOSTICS	SRX24544229	Illumina HiSeq 2000	PAIRED	RANDOM	GENOMIC	ILLUMINA	SRS21288753	SRP507535	['24146D_227D786D86F0_24553','SRX24544229','1109295','SRS21288753','24146D_227D786D86F0','SRP507535','SRR29017493','41390165','TB-IS-1026-24553_S218_R1_001.fastq.gz','PRJNA1109295','SAMN41390165']	2012	2024-05-14T09:38:00.000Z			VNM	Asia			Homo sapiens	3	human																					450	450670372	213004827	PRJNA1109295			99.32	1433523	49	lineage1.1.1.1	HR-TB	['WHO_mutations_2023','tbprofiler','tree','diff','input']	tuberculosis: unclassified		Mycobacterium tuberculosis
SAMEA7528636	ERR4800051	WGS	FOUNDATION FOR MEDICAL RESEARCH INDIA	ERX4669466	NextSeq 500	PAIRED	RANDOM	GENOMIC	ILLUMINA	ERS5285106	ERP124850	['ERS5285106','sample.29954','experiment.29954','ERR4800051','SAMEA7528636','run.29954','22462180','ERX4669466','project.Mumbai','ERP124850','773292','PRJEB41116']		2021-11-10T02:15:00.000Z			IND	Asia	Mumbai					S	S				S	R	S	S				R			S		S	S		596	596698500	258788756	PRJEB41116	Walker_2022							['Walker_2022','CRyPTIC_IND','input']	tuberculosis: unclassified		Mycobacterium tuberculosis
SAMN30381195	SRR21239924	WGS	STANFORD UNIVERSITY	SRX17249317	Illumina MiSeq	PAIRED	RANDOM	GENOMIC	ILLUMINA	SRS14814299	SRP394383	['870648','SRS14814299','SAMN30381195','SRP394383','SRR21239924','pgy_391','PRJNA870648','pgy_391_R1.fastq.gz','bp0','SRX17249317','30381195']	2020	2022-08-26T23:40:00.000Z			PRY	South America	Asuncion	sputum	Homo sapiens	3	human																					243	243282142	131514103	PRJNA870648								['input','standford']	tuberculosis: unclassified		Mycobacterium tuberculosis
SAMEA13293955	ERR9119865	WGS	UNIVERSITY OF OXFORD, NUFFIELD DEPARTMENT OF MEDIC	ERX8662928	Illumina HiSeq 2500	PAIRED	RANDOM	GENOMIC	ILLUMINA	ERS10896882	ERP136047	['PRJEB51414','30299866','project.SeqTreat_SwissTPH1','ERS10896882','862825','SAMEA13293955','experiment.6362.d9eaebd6','ERR9119865','sample.6362.f2f8f682','ERX8662928','run.6362.1.0cd67ab43ec06da14de6f52734ef4460','ERP136047']		2024-07-31T02:26:00.000Z																														673	673087836	338732384	PRJEB51414								CRyPTIC_SeqTreat_SwissTPH	tuberculosis: unclassified		Mycobacterium tuberculosis
SAMN26422457	SRR18217426	AMPLICON	RUTGERS NEW JERSEY MEDICAL SCHOOL	SRX14363792	Illumina MiSeq	SINGLE	RANDOM	SYNTHETIC	ILLUMINA	SRS12177116	SRP362391	['SAMN26422457','SRP362391','S31','812682','PRJNA812682','bp0','SRS12177116','SRR18217426','SRX14363792','26422457','31_S31_L001_R1_001.fastq','BC-10X-D8-ND3']	2020	2022-03-03T23:23:00.000Z			USA	North America	Newark, NJ	As reported: laboratory strain																								45	45353500	23698422	PRJNA812682									tuberculosis: unclassified		Mycobacterium tuberculosis
SAMN41598596	SRR29230851	WGS	FIND, THE FOUNDATION FOR INNOVATIVE NEW DIAGNOSTICS	SRX24749505	Illumina HiSeq 2000	PAIRED	RANDOM	GENOMIC	ILLUMINA	SRS21470093	SRP507535	['D736BB_2B44928AE11F_115','SRP507535','TB-IS-1041-115_S164_R1_001.fastq.gz','D736BB_2B44928AE11F','SRS21470093','SAMN41598596','SRX24749505','1109295','41598596','SRR29230851','PRJNA1109295']		2024-05-30T06:14:00.000Z			BRA	South America			Homo sapiens	3	human																					189	189031162	90857917	PRJNA1109295								WHO_mutations_2023	tuberculosis: unclassified		Mycobacterium tuberculosis
SAMEA112801470	ERR11067666	WGS	FZB	ERX10514596	NextSeq 2000	PAIRED		GENOMIC	ILLUMINA	ERS14809016	ERP010814	['ena-RUN-TAB-21-03-2023-12:28:22:478-125814','ERX10514596','ena-STUDY-FZB-22-06-2015-17:16:39:392-292','ERR11067666','ERS14809016','287903','33853526','22000035','SAMEA112801470','ena-EXPERIMENT-TAB-21-03-2023-12:28:22:478-125813','ERP010814','PRJEB9680']		2023-07-21T02:02:00.000Z																														436	436405712	146843191	PRJEB9680			99.25	1674268	52	lineage4.1.2	HR-TB	['tree','tbprofiler','input','diff']	tuberculosis: unclassified		Mycobacterium tuberculosis
SAMN09099633	SRR7069295	OTHER	MODMEDMICOXFORD	SRX4000068	Illumina MiSeq	PAIRED		OTHER	ILLUMINA	SRS3282237	SRP076676	['302362','SRR7069295','MMMOSAM:f0a0d178-b024-4839-9ffb-84b921ff96a1','9099633','PRJNA302362','SRP076676','SRS3282237','MMMOSRA:f0a0d178-b024-4839-9ffb-84b921ff96a1','SAMN09099633','SRX4000068']	2014	2018-04-26T14:19:00.000Z			GBR	Europe			Homo sapiens	3	human																					332	332703783	220906670	PRJNA302362									tuberculosis: unclassified		Mycobacterium tuberculosis
SAMEA14269093	ERR9896114	WGS	UMR1137	ERX9438917	Illumina MiSeq	PAIRED	RANDOM	GENOMIC	ILLUMINA	ERS11871739	ERP137101	['PRJEB52390','ERX9438917','a7ce26b1-625b-47b7-a10e-d0c77996da39','453','31957439','906841','SAMEA14269093','ERS11871739','ERR9896114','ERP137101','webin-reads-453']	2018	2022-12-15T20:56:00.000Z			FRA	Europe			Homo sapiens	3	human																					387	387453271	215914732	PRJEB52390			98.7	1786381	70	lineage4.1.2.1	Sensitive	['diff','input','tbprofiler','tree']	tuberculosis: unclassified		Mycobacterium tuberculosis
SAMEA115747201	ERR13286036	WGS	UNIVERSITY OF OXFORD, NUFFIELD DEPARTMENT OF MEDIC	ERX12656462	Illumina NovaSeq 6000	PAIRED	RANDOM PCR	GENOMIC	ILLUMINA	ERS20257085	ERP161058	['1124794','41890683','ERX12656462','SAMEA115747201','webin-reads-3620369ae8e2','b28b5ff0-515d-42d2-bc0f-19e45ec26bb9','ERS20257085','ERP161058','ERR13286036','3620369ae8e2','PRJEB76547']	2022	2024-08-11T02:31:00.000Z			ZAF	Africa																										702	702211910	230587941	PRJEB76547								CRyPTIC_2024	tuberculosis: unclassified		Mycobacterium tuberculosis
SAMEA7528822	ERR4800237	WGS	FOUNDATION FOR MEDICAL RESEARCH INDIA	ERX4669652	NextSeq 500	PAIRED	RANDOM	GENOMIC	ILLUMINA	ERS5285292	ERP124850	['773292','project.Mumbai','ERX4669652','ERS5285292','22462366','experiment.30457','ERR4800237','PRJEB41116','ERP124850','SAMEA7528822','run.30457','sample.30457']		2021-11-10T02:14:00.000Z			IND	Asia	Mumbai					S	S				S	S	S	S				S			S		S	S		327	327324000	146724573	PRJEB41116	Walker_2022		99.46	1567402	52	lineage3	Sensitive	['CRyPTIC_IND','tree','Walker_2022','diff','tbprofiler','input']	tuberculosis: unclassified		Mycobacterium tuberculosis
SAMEA8461189	ERR5624868	WGS	PUBLIC HEALTH AGENCY OF SWEDEN	ERX5343273	Ion Torrent S5 XL	SINGLE	RANDOM	GENOMIC	ION_TORRENT	ERS6146036	ERP128003	['18714933','SAMEA8461189','ERR5624868','ERX5343273','ena-EXPERIMENT-Public Health Agency of Sweden-29-03-2021-15:23:53:051-25','ena-STUDY-Public Health Agency of Sweden-29-03-2021-15:23:54:423-260','PRJEB44009','F-3','724530','ena-RUN-Public Health Agency of Sweden-29-03-2021-15:23:53:051-25','ERS6146036','ERP128003']	2013	2021-04-12T12:55:00.000Z			SWE	Europe			Homo sapiens	3	human																					308	308553232	237647712	PRJEB44009									tuberculosis: unclassified		Mycobacterium tuberculosis
SAMEA7554121	ERR4820754	WGS	PUBLIC HEALTH ENGLAND	ERX4690596	Illumina HiSeq 2500	PAIRED	RANDOM	GENOMIC	ILLUMINA	ERS5310766	ERP124941	['experiment.23575','ERR4820754','SAMEA7554121','PRJEB41201','project.PHE-TB','773303','22473516','run.23575','ERS5310766','ERX4690596','sample.23575','ERP124941']		2021-11-11T01:48:00.000Z			GBR	Europe										S		S						S								277	277832543	135251724	PRJEB41201	Walker_2022		99.2	2590534	56	lineage1.2.1.1	Sensitive	['tbprofiler','Walker_2022','diff','CRyPTIC_PHE','tree','input']	tuberculosis: unclassified		Mycobacterium tuberculosis
G2134													2017				ESP	Europe	province of Valencia					S					S																				No	99.7	601727	27	lineage4.8	HR-TB	['input','diff','tbprofiler','tree','TGU']	tuberculosis: unclassified		Mycobacterium tuberculosis
SAMN16521502	SRR12882050	WGS	SWISSTPH	SRX9348183	Illumina HiSeq 2000	PAIRED		GENOMIC	ILLUMINA	SRS7571169	SRP288262	['BSSE_QGF_40769_C7JREANXX_6_F3_G04289_LRu_170815_AGGCAGAA_ACTGCATA_S22_L006_R1_001.fastq.gz','PRJNA670836','BSSE-QGF-40769','SRS7571169','G04289','bp0','SRR12882050','670836','SRP288262','16521502','SRX9348183','SAMN16521502']		2020-10-23T06:27:00.000Z			AUS	Oceania		sputum	Homo sapiens	3	human																					1098	1098022914	511489798	PRJNA670836			99.06	1767199	38	lineage1.2.2.1	Sensitive	['diff','tree','input','tbprofiler']	tuberculosis: unclassified		Mycobacterium tuberculosis
SAMEA3715622	ERR1465738	WGS	UNIVERSITY OF BASEL	ERX1536215	Illumina HiSeq 2500	PAIRED	RANDOM	GENOMIC	ILLUMINA	ERS1022771	ERP012852	['G02209','SAMEA3715622','ena-RUN-UNIVERSITY OF BASEL-21-06-2016-07:30:55:133-17','ERP012852','ERS1022771','ERX1536215','ena-EXPERIMENT-UNIVERSITY OF BASEL-21-06-2016-07:30:55:133-17','PRJEB11460','5807413','ena-STUDY-UNIVERSITY OF BASEL-19-10-2015-17:08:25:268-8','343620','ERR1465738']		2016-09-29T23:43:00.000Z			CHE	Europe																										1078	1078020268	812154553	PRJEB11460			99.38	1400032	31	lineage4.1.2.1	Sensitive	['Menardo_2021','Napier_2020','diff','nextstrain_global_tree','tbprofiler','Stucki_2016','tree','input','Menardo_2018']	tuberculosis: human-adapted	L4.1.2.1	Mycobacterium tuberculosis
SAMEA7563928	ERR4831572	WGS	TORCH CONSORTIUM	ERX4701556		PAIRED	RANDOM	GENOMIC	ILLUMINA	ERS5320560	ERP125019	['22479494','ERS5320560','project.TORCH','ERR4831572','experiment.32295','run.32295','ERP125019','SAMEA7563928','ERX4701556','sample.32295','773345','PRJEB41278']		2021-11-11T11:59:00.000Z																														387	387587404	206098162	PRJEB41278			99.44	1378490	47	lineage2.2.1	Pre-XDR-TB	['diff','CRyPTIC_TORCH','input','tree','tbprofiler']	tuberculosis: unclassified		Mycobacterium tuberculosis
SAMN31806904	SRR22351874	WGS	CENTER FOR LIFE SCIENCES, NAZARBAYEV UNIVERSITY	SRX18322825	Illumina MiSeq	PAIRED	PCR	GENOMIC	ILLUMINA	SRS15813045	SRP154260	['1653','481625','SRX18322825','SAMN31806904','SRR22351874','PRJNA481625','31806904','bp0','SRS15813045','S15_1653_S15_L001_R1_001.fastq.gz','SRP154260']	2020	2022-11-20T23:12:00.000Z		51.16 N 71.44 E	KAZ	Asia	Astana, Almaty		Homo sapiens	3	human																					399	399404097	231698570	PRJNA481625			99.57	1299418	71	lineage2.2.1	Sensitive	['tree','input','diff','tbprofiler']	tuberculosis: unclassified		Mycobacterium tuberculosis
SAMN36834847	SRR25515119	WGS	SHANDONG PROVINCIAL HOSPITAL	SRX21245458	Illumina HiSeq 4000	PAIRED	RANDOM	GENOMIC	ILLUMINA	SRS18499739	SRP453313	['SRP453313','SRX21245458','SRR25515119','SAMN36834847','SRS18499739','36834847','1002108','bp0','PRJNA1002108','T2078.IS300_Clean.1.fastq.gz','T2078']	2018	2023-08-04T04:40:00.000Z		36.40 N 117.00 E	CHN	Asia	Shandong	As reported: phlegm	Homo sapiens	3	human																					1144	1144121700	455905668	PRJNA1002108			99.58	1877248	66	lineage2.2.1	HR-TB	['tree','tbprofiler','input','diff']	tuberculosis: human-adapted	L4	Mycobacterium tuberculosis	H37Rv
SAMD00142423	DRR188463	WGS	RIT_JATA	DRX178928	Illumina MiSeq	PAIRED	other	GENOMIC	ILLUMINA	DRS200968	DRP007602	['DRR188463','20795301','DRP007602','DRX178928','DRS200968','PRJDB7494','SAMD00142423','754720']	2017	2021-08-14T17:10:00.000Z			JPN	Asia	Hokkaido-Tohoku		Homo sapiens	3	human																					690	690068277	433137342	PRJDB7494			99.61	1358232	77	lineage2.2.1	Sensitive	['tree','input','tbprofiler','diff']	tuberculosis: unclassified		Mycobacterium tuberculosis
SAMEA2783216	ERR751771	WGS	SC	ERX695453	Illumina HiSeq 2000	PAIRED	RANDOM	GENOMIC	ILLUMINA	ERS552961	ERP006738	['ERS552961','272028','SC_EXP_14722_2#50','PRJEB7056','23910-sc-2108063','ERP006738','SAMEA2783216','The_interaction_between_the_host_and_pathogen_genetics_in_susceptibility_to_pulmonary_tuberculosis-sc-3274','ERR751771','SC_RUN_14722_2#50','ERX695453','3337175']	2007	2016-01-18T21:01:00.000Z			THA	Asia																										381	381922000	211525390	PRJEB7056			99.32	1566728	36	lineage1.2.1.2	Sensitive	['Napier_2020','tree','diff','Menardo_2021','input','tbprofiler']	tuberculosis: human-adapted	L1.2.2	Mycobacterium tuberculosis
SAMN37210364	SRR25827822	WGS	HAYSTACKANALYTICS PVT. LTD.	SRX21549211	NextSeq 550	PAIRED	PCR	GENOMIC	ILLUMINA	SRS18757212	SRP457772	['bp0','PRJNA1011210','37210364','1011210','HAPL_383','SAMN37210364','SRS18757212','HAPL_383_R1.fastq.gz','SRX21549211','SRR25827822','SRP457772']	2021	2023-08-31T12:28:00.000Z		20.5937 N 78.9629 E	IND	Asia		sputum	Homo sapiens	3	human																					454	454596638	194014317	PRJNA1011210								['input','denylist']	tuberculosis: unclassified		Mycobacterium tuberculosis
SAMN38204940	SRR26788202	WGS	HMS	SRX22486253	Illumina HiSeq 4000	SINGLE	cDNA	GENOMIC	ILLUMINA	SRS19499597	SRP471323	['SRX22486253','SRR26788202','SRS19499597','=MID(A553, 5,5)','SRP471323','SAMN38204940','bp0','38204940','1039243','Peru11090_R1.fastq.gz','Peru11090','PRJNA1039243']	2021	2023-11-11T09:56:00.000Z			PER	South America		sputum	Homo sapiens	3	human																					502	502740600	160999340	PRJNA1039243								standford	tuberculosis: unclassified		Mycobacterium tuberculosis
SAMEA7562857	ERR4830417	WGS	OUCRU-HCMC	ERX4700401	Illumina MiSeq	PAIRED	RANDOM	GENOMIC	ILLUMINA	ERS5319490	ERP124988	['ERX4700401','SAMEA7562857','ERS5319490','sample.15893','experiment.15893','ERR4830417','PRJEB41247','project.CRyPTIC_08_02TBextension','22478424','773314','run.15893','ERP124988']		2021-11-11T09:04:00.000Z			VNM	Asia						S				S	S	S	S	S				S		S	S	S	S	S	S	536	536362500	213380342	PRJEB41247	['Walker_2022','CRyPTIC_reuse_table']		99.54	1642366	53	lineage2.2.1	Sensitive	['tbprofiler','CRyPTIC_OUCRU','diff','Walker_2022','input','tree','CRyPTIC_reuse_table']	tuberculosis: unclassified		Mycobacterium tuberculosis
SAMEA2710763	ERR718269	WGS	SC	ERX662191	Illumina HiSeq 2000	PAIRED	RANDOM	GENOMIC	ILLUMINA	ERS531720	ERP006738	['ERX662191','ERR718269','3310161','The_interaction_between_the_host_and_pathogen_genetics_in_susceptibility_to_pulmonary_tuberculosis-sc-3274','ERP006738','ERS531720','272028','SC_RUN_14448_5#79','SAMEA2710763','14375-sc-2107354','SC_EXP_14448_5#79','PRJEB7056']		2015-02-10T21:05:00.000Z			THA	Asia																										374	374235600	181678295	PRJEB7056			99.63	1600964	34	lineage4.4.2	MDR-TB	['tbprofiler','tree','input','diff','Napier_2020','Menardo_2021']	tuberculosis: human-adapted	L4.4.2	Mycobacterium tuberculosis
SAMEA7555366	ERR4821997	WGS	PUBLIC HEALTH ENGLAND	ERX4691839	Illumina HiSeq 2500	PAIRED	RANDOM	GENOMIC	ILLUMINA	ERS5312009	ERP124941	['22474773','PRJEB41201','run.24818','ERR4821997','SAMEA7555366','ERX4691839','773303','sample.24818','project.PHE-TB','ERS5312009','ERP124941','experiment.24818']		2021-11-11T02:24:00.000Z			GBR	Europe										S		S						S								248	248932875	111264517	PRJEB41201	Walker_2022		99.65	2270297	47	lineage3	Sensitive	['input','Walker_2022','tree','CRyPTIC_PHE','tbprofiler','diff']	tuberculosis: unclassified		Mycobacterium tuberculosis
SAMN31673655	SRR22249453	WGS	INSTITUTE OF CLINICAL PATHOLOGY AND MEDICAL RESEARCH	SRX18226235	NextSeq 500	PAIRED	RANDOM	GENOMIC	ILLUMINA	SRS15722583	SRP407089	['19-1773-0289D1_1.fastq.gz','SAMN31673655','SRR22249453','PRJNA899911','SRP407089','31673655','bp0','SRX18226235','SRS15722583','19-1773-0289D1','899911']	2019	2022-11-09T19:18:00.000Z			AUS	Oceania	NSW		Homo sapiens	3	human																					408	408451539	168217305	PRJNA899911			99.5	1815533	41	lineage3	Sensitive	['input','diff','tree','tbprofiler']	tuberculosis: unclassified		Mycobacterium tuberculosis
SAMN25078177	SRR17657966	WGS	RUTGERS UNIVERSITY NEWARK	SRX13826020	Illumina NovaSeq 6000	PAIRED	RANDOM	GENOMIC	ILLUMINA	SRS11705244	SRP355687	['SRS11705244','SRR17657966','bp0','SAMN25078177','PRJNA798436','SRP355687','798436','SRX13826020','TDR148_1.fastq.gz','=A87','TDR148','25078177']		2022-01-18T19:26:00.000Z			NPL	Asia																										2239	2239233187	739181778	PRJNA798436			99.66	1773752	59	lineage4.9;lineage2.2.1.2	MDR-TB	['diff','input','tbprofiler']	tuberculosis: unclassified		Mycobacterium tuberculosis
SAMEA13188787	['ERR9030306','ERR9030280']	WGS		['ERX8573690','ERX8573716']	['MinION','NextSeq 500']	['PAIRED','SINGLE']		GENOMIC	['OXFORD_NANOPORE','ILLUMINA']	ERS10792324		['ERX8573716','ERP133548','aba2460d-cbbc-403e-8d67-643455ee5012','ERS10792324','26438532','webin-reads-R22601-nanopore','ERX8573690','SAMEA13188787','ERR9030306','812845','PRJEB49093','R22601','ERR9030280','webin-reads-R22601-illumina']					ZAF	Africa		sputum	Homo sapiens	3	human																					925	926422340	690959825	PRJEB49093								input	tuberculosis: human-adapted	L2.2.1	Mycobacterium tuberculosis
SAMEA115741349	ERR13266758	WGS	UNIVERSITY OF OXFORD, NUFFIELD DEPARTMENT OF MEDIC	ERX12637184	NextSeq 500	PAIRED	RANDOM PCR	GENOMIC	ILLUMINA	ERS20251092	ERP161058	['PRJEB76547','SAMEA115741349','1124794','ERP161058','ERR13266758','73ad219f3e36','webin-reads-73ad219f3e36','41869285','b28b5ff0-515d-42d2-bc0f-19e45ec26bb9','ERX12637184','ERS20251092']	2019	2024-08-08T11:02:00.000Z			IND	Asia																										917	917224354	442991811	PRJEB76547								CRyPTIC_2024	tuberculosis: unclassified		Mycobacterium tuberculosis
SAMN38204564	SRR26788042	WGS	HMS	SRX22485963	Illumina HiSeq 4000	SINGLE	cDNA	GENOMIC	ILLUMINA	SRS19499308	SRP471323	['bp0','Peru10677','SRS19499308','SRR26788042','Peru10677_R1.fastq.gz','SRX22485963','=MID(A177, 5,5)','1039243','PRJNA1039243','SAMN38204564','38204564','SRP471323']	2021	2023-11-11T09:56:00.000Z			PER	South America		sputum	Homo sapiens	3	human																					1754	1754140500	587166572	PRJNA1039243								standford	tuberculosis: unclassified		Mycobacterium tuberculosis
SAMEA112800728	ERR11050724	WGS	FZB	ERX10497515	NextSeq 500	PAIRED		GENOMIC	ILLUMINA	ERS14808274	ERP010814	['ERX10497515','287903','ERR11050724','PRJEB9680','SAMEA112800728','ena-STUDY-FZB-22-06-2015-17:16:39:392-292','21003995','33852784','ena-RUN-TAB-21-03-2023-10:58:00:073-107708','ERP010814','ena-EXPERIMENT-TAB-21-03-2023-10:58:00:073-107707','ERS14808274']		2023-07-20T23:21:00.000Z																														495	495081545	227469359	PRJEB9680			99.4	1596331	53	lineage4.2.1.1	Sensitive	['tree','diff','tbprofiler','input']	tuberculosis: unclassified		Mycobacterium tuberculosis
SAMEA115740143	ERR13265281	WGS	UNIVERSITY OF OXFORD, NUFFIELD DEPARTMENT OF MEDIC	ERX12635694	Illumina NovaSeq 6000	PAIRED	RANDOM PCR	GENOMIC	ILLUMINA	ERS20249886	ERP161058	['ERS20249886','webin-reads-0bf7b68e1075','b28b5ff0-515d-42d2-bc0f-19e45ec26bb9','ERP161058','41868216','1124794','PRJEB76547','ERX12635694','ERR13265281','0bf7b68e1075','SAMEA115740143']	2021	2024-08-04T19:08:00.000Z			VNM	Asia																										923	923985610	303297913	PRJEB76547								CRyPTIC_2024	tuberculosis: unclassified		Mycobacterium tuberculosis
SAMEA7548501	ERR4815141	WGS	PUBLIC HEALTH ENGLAND	ERX4684983	Illumina HiSeq 2500	PAIRED	RANDOM	GENOMIC	ILLUMINA	ERS5305153	ERP124941	['22467898','PRJEB41201','project.PHE-TB','ERX4684983','ERP124941','run.17961','ERS5305153','773303','ERR4815141','experiment.17961','sample.17961','SAMEA7548501']		2021-11-10T13:10:00.000Z			GBR	Europe																										466	466369046	203355440	PRJEB41201			99.97	1857324	42	lineage4.9	Sensitive	['CRyPTIC_PHE','diff','tree','input','tbprofiler']	tuberculosis: unclassified		Mycobacterium tuberculosis
SAMN40566602	SRR28409482	WGS	WADSWORTH CENTER	SRX24014136	Illumina MiSeq	PAIRED	RANDOM	GENOMIC	ILLUMINA	SRS20809265	SRP338930	['SAMN40566602','SRR28409482','766641','SRP338930','SRS20809265','SRX24014136','IDR2000210197-01-01.R1.fastq.gz','PRJNA766641','40566602','IDR2000210197-01-01']	2020	2024-03-21T15:16:00.000Z			USA	North America	New York state		Homo sapiens	3	human																					513	513150880	282870625	PRJNA766641			99.82	1711359	85	lineage4.3.4.2	HR-TB	['diff','tbprofiler','tree','input']	tuberculosis: unclassified		Mycobacterium tuberculosis
SAMN07978270	SRR6339647	WGS	ICPMR	SRX3438584	NextSeq 550	PAIRED	RANDOM	GENOMIC	ILLUMINA	SRS2729464	SRP111530	['7978270','SRR6339647','PRJNA393378','393378','SAMN07978270','SRX3438584','SRS2729464','bp0','17-3391-0145_1.fastq.gz','17-3391-0145','SRP111530']	2017-06	2017-12-03T17:23:00.000Z		33.868 S 151.209 E	AUS	Oceania			Homo sapiens	3	human																					341	341164933	151738817	PRJNA393378			99.54	2159281	72	lineage2.2.1	Other	['tbprofiler','Nimmo_2024','diff','input','tree']	tuberculosis: human-adapted	L2	Mycobacterium tuberculosis
SAMN41471879	SRR29096785	WGS	FIND, THE FOUNDATION FOR INNOVATIVE NEW DIAGNOSTICS	SRX24620974	Illumina HiSeq 2000	PAIRED	RANDOM	GENOMIC	ILLUMINA	SRS21358129	SRP507535	['SRP507535','AFDEC7_16DD4F907142_1700066','PRJNA1109295','AFDEC7_16DD4F907142','41471879','SAMN41471879','1109295','SRR29096785','SRX24620974','SRS21358129','TB-CPath-Stephen-IS-1031-1700066_S263_R1_001.fastq.gz']		2024-05-21T10:12:00.000Z							Homo sapiens	3	human																					342	342216736	140969977	PRJNA1109295								WHO_mutations_2023	tuberculosis: unclassified		Mycobacterium tuberculosis
SAMN21236288	SRR15723132	WGS	SHANGHI CDC	SRX12018627	Illumina HiSeq 2500	PAIRED	other	GENOMIC	ILLUMINA	SRS10023583	SRP335713	['SAMN21236288','SRR15723132','21236288','PRJNA760838','f0651','760838','F0651.1.fastq.gz','F0651','SRS10023583','SRX12018627','bp0','SRP335713']	2013-01	2021-09-05T09:25:00.000Z			CHN	Asia	Shanghai	sputum	Homo sapiens	3	human																					780	780075000	325336560	PRJNA760838			99.47	1521775	50	lineage4.5	Sensitive	['diff','tbprofiler','tree','input']	tuberculosis: unclassified		Mycobacterium tuberculosis
SAMEA7525962	ERR4797411	WGS	FOUNDATION FOR MEDICAL RESEARCH INDIA	ERX4666827	NextSeq 500	PAIRED	RANDOM	GENOMIC	ILLUMINA	ERS5282435	ERP124850	['ERX4666827','22459525','sample.10399','ERP124850','ERS5282435','ERR4797411','project.Mumbai','run.10399','SAMEA7525962','PRJEB41116','773292','experiment.10399']		2021-11-09T22:48:00.000Z			IND	Asia	Mumbai					S	S			S	S	S	S	S				S		S	S	S	S	S	S	493	493127100	211274805	PRJEB41116	['CRyPTIC_reuse_table','Walker_2022']		99.26	1697108	53	lineage1.1.2	Sensitive	['diff','CRyPTIC_IND','input','tree','tbprofiler','Walker_2022','CRyPTIC_reuse_table']	tuberculosis: unclassified		Mycobacterium tuberculosis
SAMEA12855081	ERR11246061	WGS	SWISS TROPICAL AND PUBLIC HEALTH INSTITUTE	ERX10654265	Illumina NovaSeq 6000	SINGLE	RANDOM	GENOMIC	ILLUMINA	ERS10461969	ERP135175	['ena-RUN-TAB-17-04-2023-19:57:14:833-8220','ERR11246061','8cc6b8bd-130a-4c76-a0b2-3197bafe5cc6','ERX10654265','G45693','PRJEB50582','ERP135175','ERS10461969','34308648','ena-EXPERIMENT-TAB-17-04-2023-19:57:14:833-8219','SAMEA12855081','930268']	2016	2023-07-27T11:30:00.000Z			GEO	Asia		sputum																								370	370930580	122380915	PRJEB50582									tuberculosis: unclassified		Mycobacterium tuberculosis
SAMN02934269	SRR1523985	ChIP-Seq	ISB	SRX660750	Illumina Genome Analyzer IIx	SINGLE	ChIP	GENOMIC	ILLUMINA	SRS665735	SRP044777	['Rv3862c_B170','SRS665735','SRP044777','PRJNA255984','SRR1523985','SRX660750','2934269','Chipseq_Rv3862c_B170','19_2_62LPNAXX_100810_ChIP_170_MTB_Rv3862c_TETR_Genome_sorted.bam','SAMN02934269','255984']	2014	2014-08-21T17:12:00.000Z		47.6097 N 122.3331 W	USA	North America	Washington,Seattle		Homo sapiens	3	human																					1205	1205166160	479341018	PRJNA255984									tuberculosis: human-adapted	L4	Mycobacterium tuberculosis	H37Rv
SAMEA3401668	ERR2516477	WGS	HARVARD MEDICAL SCHOOL	ERX2535693	Illumina HiSeq 2500	PAIRED	RANDOM	GENOMIC	ILLUMINA	ERS2401155	ERP107971	['10125815','run.8706','ERR2516477','ERX2535693','PRJEB26000','ERP107971','ERS2401155','project.First_10k_genomes_study_set_8','SAMEA3401668','sample.8706','experiment.8706','493038']		2021-10-23T19:16:00.000Z			NLD	Europe										S		R					R	R								515	515845888	355860076	PRJEB26000	Walker_2022							['Walker_2022','CRyPTIC_Harvard','input','Napier_2020']	tuberculosis: human-adapted	L4.1.2.1	Mycobacterium tuberculosis
SAMEA115741504	ERR13266946	WGS	UNIVERSITY OF OXFORD, NUFFIELD DEPARTMENT OF MEDIC	ERX12637372	NextSeq 500	PAIRED	RANDOM PCR	GENOMIC	ILLUMINA	ERS20251247	ERP161058	['ERP161058','516a9004b7b5','webin-reads-516a9004b7b5','ERR13266946','PRJEB76547','1124794','ERX12637372','b28b5ff0-515d-42d2-bc0f-19e45ec26bb9','41869440','SAMEA115741504','ERS20251247']	2019	2024-08-08T11:04:00.000Z			IND	Asia																										612	612149100	303975246	PRJEB76547								CRyPTIC_2024	tuberculosis: unclassified		Mycobacterium tuberculosis
SAMN03300761	SRR1792403	WGS	USDA-NVSL-DBL	SRX868065	Illumina MiSeq	PAIRED	RANDOM	GENOMIC	ILLUMINA	SRS838346	SRP053287	['251692','PRJNA251692','13-2723','SRX868065','SRR1792403','SRP053287','250: 13-2723_files','SAMN03300761','3300761','SRS838346','250: 13-2723']	2013	2015-02-23T17:19:00.000Z			USA	North America	MI		Bos taurus	2	domestic cattle																					1156	1156008282	802866436	PRJNA251692								input	tuberculosis: animal-adapted	La1	Mycobacterium bovis
SAMN06055574	SRR5073510	WGS	UNIVERSITY OF MELBOURNE	SRX2392600	Illumina HiSeq 2500	PAIRED	RANDOM	GENOMIC	ILLUMINA	SRS1834056	SRP094134	['6055574','SAMN06055574','355614','SRR5073510','SRP094134','PRJNA355614','HCMC1177','SRX2392600','SRS1834056','02MTB0604_S96_L001_1.fastq.gz','bp0']	2009-10	2016-12-02T18:45:00.000Z		10.82 N 106.63 E	VNM	Asia	Ho Chi Minh City	sputum	Homo sapiens	3	human																					229	229186279	108073322	PRJNA355614			99.32	1120490	37	lineage1.2.1.2.1	Sensitive	['diff','Napier_2020','Menardo_2021','tbprofiler','tree','input']	tuberculosis: human-adapted	L2.2.1	Mycobacterium tuberculosis
SAMEA7553845	ERR4820478	WGS	PUBLIC HEALTH ENGLAND	ERX4690320	Illumina MiSeq	PAIRED	RANDOM	GENOMIC	ILLUMINA	ERS5310490	ERP124941	['22473237','SAMEA7553845','773303','ERR4820478','PRJEB41201','sample.23299','ERX4690320','ERP124941','run.23299','experiment.23299','ERS5310490','project.PHE-TB']		2021-11-11T01:51:00.000Z			GBR	Europe																										258	258819711	159125686	PRJEB41201			95.24	1492526	48	lineage3.1.3	Sensitive	['tree','CRyPTIC_PHE','input','tbprofiler','diff']	tuberculosis: unclassified		Mycobacterium tuberculosis
SAMN28052617	SRR19048581	WGS	NATIONAL INSTITUTE OF INFECTIOUS DISEASES "L. SPALLANZANI"	SRX15120146	Ion Torrent S5	SINGLE	RANDOM	GENOMIC	ION_TORRENT	SRS12864283	SRP373287	['28052617','SAMN28052617','SRS12864283','PRJNA834606','834606','SRP373287','SRX15120146','SRR19048581','SP793','bp0','SP793.fastq']	2018	2022-05-03T04:32:00.000Z		41.86 N 12.45 E	ITA	Europe	Rome	sputum	Homo sapiens	3	human																					53	53882114	40238288	PRJNA834606									tuberculosis: unclassified		Mycobacterium tuberculosis
SAMEA1403662	ERR137259	WGS	SC	ERX113277	Illumina HiSeq 2000	PAIRED	RANDOM	GENOMIC	ILLUMINA	ERS096389	ERP000192	['ERX113277','SC_EXP_7769_8#69','ERR137259','203970','Variation discovery in Russian TB isolates-sc-2010','Variation discovery in Russian TB isolates-sc-2010-04-20','SAMEA1403662','ERP000192','1089546','PRJEB2138','SC_RUN_7769_8#69','ERS096389','1693R-sc-2012-02-21T11:37:01Z-1364751']	2009	2014-10-16T02:28:00.000Z			RUS	Europe	Samara		Homo sapiens	3	human																					918	918040600	550563785	PRJEB2138			99.53	1876529	42	lineage2.2.1	MDR-TB	['diff','input','Napier_2020','tbprofiler','tree','Menardo_2018']	tuberculosis: human-adapted	L2.2.1	Mycobacterium tuberculosis
SAMEA2683055	ERR751575	WGS	SC	ERX695257	Illumina HiSeq 2000	PAIRED	RANDOM	GENOMIC	ILLUMINA	ERS519116	ERP004677	['ERP004677','PRJEB5280','247745','SC_EXP_14722_8#36','SAMEA2683055','PH508_CA024M_1-sc-1838250','3336650','ERX695257','Mycobacterium_tuberculosis__HICF__sequencing-sc-2926','ERR751575','SC_RUN_14722_8#36','ERS519116']	2011	2016-01-09T04:50:00.000Z			PER	South America			Homo sapiens	3	human																					560	560934600	310466705	PRJEB5280			99.56	1575423	36	lineage4.1.2.1	MDR-TB	['standford','tbprofiler','tree','input','diff','Nimmo_2024','Napier_2020']	tuberculosis: human-adapted	L4.1.2.1	Mycobacterium tuberculosis
SAMN18882021	SRR14335475	WGS	USDA-NVSL-DBPL	SRX10689641	Illumina MiSeq	PAIRED	RANDOM	GENOMIC	ILLUMINA	SRS8781995	SRP316592	['MAP 620','SRP316592','SRS8781995','18882021','MAP620_Florence-VT_IDcow241_RS231_R1.fastq.gz','725521','bp0','SRX10689641','SRR14335475','SAMN18882021','PRJNA725521']	2008	2021-04-27T16:37:00.000Z			USA	North America	VT	feces	Bos taurus	2	bovine																					1001	1001913334	490745806	PRJNA725521									NTM: avium complex		Mycobacterium avium subsp. paratuberculosis
SAMEA112298956	ERR10762284	WGS	FZB	ERX10213084	NextSeq 500	PAIRED		GENOMIC	ILLUMINA	ERS14409779	ERP143890	['PRJEB58814','SAMEA112298956','ERP143890','ERR10762284','ena-RUN-TAB-10-01-2023-07:58:11:568-122899','ERX10213084','ERS14409779','5c0a0331-2284-442c-8b83-562285263163','32692445','NOR-161','922844','ena-EXPERIMENT-TAB-10-01-2023-07:58:11:568-122898']		2023-01-15T08:17:00.000Z			MDA	Europe	Chisinau																									763	763901050	346310368	PRJEB58814			99.53	1620696	54	lineage2.2.1	MDR-TB	['input','diff','tbprofiler','tree','R-RRMDR_2014-15_MDA']	tuberculosis: unclassified		Mycobacterium tuberculosis
SAMN30958104	SRR21700849	WGS	CENTRE FOR TUBERCULOSIS CONTROL OF GUANGDONG PROVINCE	SRX17698439	Illumina NovaSeq 6000	PAIRED	RANDOM	GENOMIC	ILLUMINA	SRS15229175	SRP399499	['SRS15229175','SAMN30958104','30958104','PRJNA883019','D20002473a.realigned.bam','SRP399499','SRR21700849','bp0','GDTB-174','D20002473a','SRX17698439','883019']	2016	2022-09-25T13:14:00.000Z		23.08 N 113.14 E	CHN	Asia	Guangdong		Homo sapiens	3	human																					1355	1355233855	116321685	PRJNA883019			99.97	1847675	62	lineage4.9	Sensitive	['input','tree','tbprofiler','diff']	tuberculosis: human-adapted	L4	Mycobacterium tuberculosis	H37Rv
SAMEA114443339	ERR13246493	WGS	SEOUL NATIONAL UNIVERSITY	ERX12617153	Illumina MiSeq	PAIRED	RANDOM	GENOMIC	ILLUMINA	ERS16431123	ERP151439	['c7f31963-9edb-49ef-a000-987e031fb6cb','SAMEA114443339','ERS16431123','webin-reads-GReAT_JP_238','ERR13246493','PRJEB66375','1022751','GReAT_JP_238','41799789','ERP151439','ERX12617153']	2007	2024-08-08T20:36:00.000Z			JPN	Asia		sputum	Homo sapiens	3	human																					658	658843211	421357995	PRJEB66375									tuberculosis: unclassified		Mycobacterium tuberculosis
SAMN30950192	SRR21691151	WGS	RIVM	SRX17688610	Illumina HiSeq 2500	PAIRED	RANDOM	GENOMIC	ILLUMINA	SRS15219998	SRP399356	['882748','30950192','PRJNA882748','RIVM1477.bam','SRP399356','SRS15219998','SRX17688610','SRR21691151','RIVM1477','bp0','SAMN30950192']	2017	2022-09-23T18:09:00.000Z			NLD	Europe		As reported: diagnostic sample	Homo sapiens	3	human																					509	509410511	142656785	PRJNA882748								input	tuberculosis: unclassified		Mycobacterium tuberculosis
SAMEA115739801	ERR13264831	WGS	UNIVERSITY OF OXFORD, NUFFIELD DEPARTMENT OF MEDIC	ERX12635244	NextSeq 500	PAIRED	RANDOM PCR	GENOMIC	ILLUMINA	ERS20249544	ERP161058	['ae07e66dda98','PRJEB76547','41867949','SAMEA115739801','b28b5ff0-515d-42d2-bc0f-19e45ec26bb9','ERP161058','1124794','webin-reads-ae07e66dda98','ERR13264831','ERX12635244','ERS20249544']	2020	2024-08-04T18:46:00.000Z			DEU	Europe																										323	323060886	143682826	PRJEB76547								CRyPTIC_2024	tuberculosis: unclassified		Mycobacterium tuberculosis
SAMEA9425752	ERR6326069	WGS	NATIONAL INSTITUTE OF HEALTH DR. RICARDO JORGE	ERX5957766	NextSeq 550	PAIRED	RANDOM	GENOMIC	ILLUMINA	ERS7148976	ERP111748	['ERR6326069','INSA_27102018','505027','SAMEA9425752','20378710','ERS7148976','ERX5957766','ERP111748','PRJEB29446','PT_TB0225']	2020	2021-09-26T20:27:00.000Z			PRT	Europe																										1006	1006771576	453232136	PRJEB29446			98.51	1204323	41	lineage4.3.4.1	Pre-XDR-TB	['input','diff','tbprofiler','tree']	tuberculosis: unclassified		Mycobacterium tuberculosis
SAMN40465818	SRR28351160	WGS	FIND, THE FOUNDATION FOR INNOVATIVE NEW DIAGNOSTICS	SRX23956657	Illumina HiSeq X	PAIRED	RANDOM	GENOMIC	ILLUMINA	SRS20757001	SRP495384	['1087582','PRJNA1087582','SAMN40465818','TB034010129_R1.fastq.gz','SRR28351160','WGS-TB034010129','SRX23956657','TB034010129','SRP495384','SRS20757001','40465818']	2020-01	2024-03-15T05:39:00.000Z			IND	Asia		sputum	Homo sapiens	3	human																					1737	1737127254	726001575	PRJNA1087582			99.79	1816694	52	lineage4.8	Pre-XDR-TB	['tree','input','diff','tbprofiler']	tuberculosis: unclassified		Mycobacterium tuberculosis
SAMN41599087	SRR29231697	WGS	FIND, THE FOUNDATION FOR INNOVATIVE NEW DIAGNOSTICS	SRX24750588	Illumina HiSeq 2000	PAIRED	RANDOM	GENOMIC	ILLUMINA	SRS21471177	SRP507535	['D8700C_DA7001DB6A39_DRC-063540','1109295','SAMN41599087','SRR29231697','SRX24750588','PRJNA1109295','SRS21471177','SRP507535','D8700C_DA7001DB6A39','DRC-063540_lib4205_nextseq_n0018_151bp_R1.fastq.gz','41599087']	2006	2024-05-30T06:28:00.000Z			COD	Africa			Homo sapiens	3	human																					1203	1203793611	560427735	PRJNA1109295								WHO_mutations_2023	tuberculosis: unclassified		Mycobacterium tuberculosis
SAMEA110420316	ERR9992959	WGS	CTB/NICD - SOUTH AFRICA, SOUTH AFRICA	ERX9533365	Illumina NovaSeq 6000	PAIRED	RANDOM	GENOMIC	ILLUMINA	ERS12518391		['ERX9533365','sample.1129.c58b601c','ERS12518391','SAMEA110420316','30016784','run.1129.1.a800214a1e93bbf5ed008879e61f8149','experiment.1129.68c1a541','ERR9992959']		2022-08-10T14:23:00.000Z																														721	721651650	232838241										tuberculosis: unclassified		Mycobacterium tuberculosis
SAMN18793716	SRR14270055	WGS	NATIONAL INSTITUTE FOR COMMUNICABLE DISEASE CONTROL AND PREVENTION, CHINESE CENTER FOR DISEASE CONTR	SRX10631584	Illumina HiSeq 2000	SINGLE	RANDOM PCR	GENOMIC	ILLUMINA	SRS8727843	SRP315261	['SAMN18793716','18793716','722811','JL06172.tar.gz','SRP315261','bp0','SRR14270055','PRJNA722811','SRS8727843','ICDC_JL06172','SRX10631584','JL06172']	2006	2021-04-19T04:22:00.000Z			CHN	Asia		sputum	Homo sapiens	3	human																					0	807798	632629	PRJNA722811									tuberculosis: unclassified		Mycobacterium tuberculosis
SAMN06008085	SRR5013485	AMPLICON	TEXAS A&M UNIVERSITY	SRX2343391	Illumina HiSeq 2500	PAIRED	PCR	GENOMIC	ILLUMINA	SRS1793215	SRP093213	['352866','SRR5013485','3810','SRS1793215','6008085','SRX2343391','SAMN06008085','SRP093213','3810_S10_L001_R1_001.fastq','PRJNA352866']		2016-11-12T09:28:00.000Z																														351	351656500	182658355	PRJNA352866									tuberculosis: human-adapted	L4	Mycobacterium tuberculosis	H37Rv
SAMN37210530	SRR25827542	WGS	HAYSTACKANALYTICS PVT. LTD.	SRX21548891	NextSeq 550	PAIRED	PCR	GENOMIC	ILLUMINA	SRS18756913	SRP457772	['37210530','SRP457772','HAPL_549','SAMN37210530','SRR25827542','SRX21548891','PRJNA1011210','1011210','bp0','SRS18756913','HAPL_549_R1.fastq.gz']	2022	2023-08-31T12:27:00.000Z		20.5937 N 78.9629 E	IND	Asia			Homo sapiens	3	human																					873	873940170	384999830	PRJNA1011210								['input','denylist']	tuberculosis: unclassified		Mycobacterium tuberculosis
SAMN25995160	SRR19428623	WGS	MAKERERE UNIVERSITY	SRX15482522	Illumina MiSeq	PAIRED	PCR	GENOMIC	ILLUMINA	SRS13198298	SRP376575	['TN106972','PRJNA807440','25995160','SAMN25995160','SRX15482522','TN106972_1.fastq.gz','SRR19428623','807440','SRP376575','SRS13198298']	2020	2022-05-27T06:46:00.000Z		6.3690 S 34.8888 E	TZA	Africa		sputum	Homo sapiens	3	human																					542	542482431	358181586	PRJNA807440								input	tuberculosis: unclassified		Mycobacterium tuberculosis
SAMEA115743838	ERR13267643	WGS	UNIVERSITY OF OXFORD, NUFFIELD DEPARTMENT OF MEDIC	ERX12638069	NextSeq 500	PAIRED	RANDOM PCR	GENOMIC	ILLUMINA	ERS20253722	ERP161058	['1124794','ERS20253722','webin-reads-2e34e5b98f20','ERP161058','SAMEA115743838','PRJEB76547','ERX12638069','ERR13267643','2e34e5b98f20','b28b5ff0-515d-42d2-bc0f-19e45ec26bb9','41869876']	2020	2024-08-09T03:30:00.000Z			DEU	Europe																										712	712268386	304189599	PRJEB76547								CRyPTIC_2024	tuberculosis: unclassified		Mycobacterium tuberculosis
SAMEA2661009	ERR736835	WGS	SC	ERX680526	Illumina HiSeq 2000	PAIRED	RANDOM	GENOMIC	ILLUMINA	ERS510223	ERP001072	['ERP001072','PRJEB2794','ERR736835','82933-sc-2020715','SC_RUN_14555_8#34','SAMEA2661009','204548','Karonga_Prevention_Study__KPS____whole_genome_sequ','Karonga_Prevention_Study__KPS____whole_genome_sequencing_in_a_whole_population-sc-2011-12-13T10:33:26Z-2066','ERX680526','ERS510223','3304604','SC_EXP_14555_8#34']		2016-01-12T02:20:00.000Z			MWI	Africa	Karonga																									537	537344600	369651240	PRJEB2794								['input','Karonga_Prevention_Study']	tuberculosis: unclassified		Mycobacterium tuberculosis
SAMN39959016	SRR27986141	AMPLICON	KWAZULU-NATAL RESEARCH INNOVATION AND SEQUENCING PLATFORM-UKZN	SRX23639499	NextSeq 2000	PAIRED	RT-PCR	GENOMIC	ILLUMINA	SRS20474426	SRP489954	['K056140','K056140_S42_R1_001.fastq.gz','PRJNA1077072','SAMN39959016','SRS20474426','39959016','SRR27986141','SRP489954','SRX23639499','bp0','1077072']		2024-02-16T01:08:00.000Z			ZAF	Africa	Western Cape	sputum	Homo sapiens	3	human																					762	762358517	261940024	PRJNA1077072									tuberculosis: unclassified		Mycobacterium tuberculosis
SAMN38204612	SRR26788536	WGS	HMS	SRX22486369	Illumina HiSeq 4000	SINGLE	cDNA	GENOMIC	ILLUMINA	SRS19499714	SRP471323	['Peru10731','SRS19499714','SRX22486369','SRR26788536','38204612','PRJNA1039243','SRP471323','SAMN38204612','bp0','Peru10731_R1.fastq.gz','=MID(A225, 5,5)','1039243']	2021	2023-11-11T09:57:00.000Z			PER	South America		sputum	Homo sapiens	3	human																					316	316839600	104686389	PRJNA1039243								standford	tuberculosis: unclassified		Mycobacterium tuberculosis
SAMN16521748	SRR12882753	WGS	SWISSTPH	SRX9348556	Illumina HiSeq 2000	PAIRED		GENOMIC	ILLUMINA	SRS7571541	SRP288262	['BSSE_QGF_37655_C7HBMANXX_5_C2_G03841_JFe_240715_CGTACTAG_TATCCTCT_S11_L005_R1_001.fastq.gz','SRS7571541','bp0','16521748','BSSE-QGF-37655','G03841','PRJNA670836','SAMN16521748','SRX9348556','670836','SRP288262','SRR12882753']		2020-10-23T06:35:00.000Z			USA	North America		sputum	Homo sapiens	3	human																					1043	1043227788	482424230	PRJNA670836			99.21	1760158	39	lineage1.1.2	Sensitive	['tbprofiler','input','tree','diff']	tuberculosis: unclassified		Mycobacterium tuberculosis
SAMN26578351	SRR18311343	WGS	CHINACDC	SRX14448468	Illumina HiSeq 2500	SINGLE	RANDOM	GENOMIC	ILLUMINA	SRS12255039	SRP333090	['SRS12255039','SRX14448468','PRJNA755247','SRR18311343','SRP333090','22A138','26578351','22A138.fastq.gz','755247','bp0','SAMN26578351']	2020	2022-03-12T10:24:00.000Z		34.32 N 112.16 E	CHN	Asia	Chongqing	sputum	Homo sapiens	3	human																					652	652452000	242176328	PRJNA755247									tuberculosis: unclassified		Mycobacterium tuberculosis
SAMD00469744	DRR378208	WGS	NIID	DRX364109	HiSeq X Ten	PAIRED	RANDOM PCR	GENOMIC	ILLUMINA	DRS241717	DRP008017	['27924775','SAMD00469744','PRJDB12154','DRS241717','DRR378208','DRX364109','DRP008017','783554']		2022-05-27T11:42:00.000Z							Homo sapiens	3	human																					718	718438974	307378998	PRJDB12154									NTM: unclassified		Mycobacterium kiyosense
SAMEA115738636	ERR13260896	WGS	UNIVERSITY OF OXFORD, NUFFIELD DEPARTMENT OF MEDIC	ERX12631309	Illumina NovaSeq 6000	PAIRED	RANDOM PCR	GENOMIC	ILLUMINA	ERS20248280	ERP161058	['b28b5ff0-515d-42d2-bc0f-19e45ec26bb9','webin-reads-7bafdf8050db','ERS20248280','PRJEB76547','ERR13260896','41867477','1124794','ERX12631309','SAMEA115738636','ERP161058','7bafdf8050db']	2021	2024-08-08T10:15:00.000Z			ZAF	Africa																										988	988327314	300490866	PRJEB76547								CRyPTIC_2024	tuberculosis: unclassified		Mycobacterium tuberculosis
SAMEA110420208	ERR9992851	WGS	CTB/NICD - SOUTH AFRICA, SOUTH AFRICA	ERX9533257	Illumina NovaSeq 6000	PAIRED	RANDOM	GENOMIC	ILLUMINA	ERS12518283		['experiment.813.4a2647c2','sample.813.6bd3efcc','30016676','SAMEA110420208','ERS12518283','run.813.1.04c39f919031582c725dc9d596069e17','ERR9992851','ERX9533257']		2022-08-10T14:22:00.000Z																														854	854615606	270493273										tuberculosis: unclassified		Mycobacterium tuberculosis
SAMEA7562642	ERR4830203	WGS	OUCRU-HCMC	ERX4700187	Illumina MiSeq	PAIRED	RANDOM	GENOMIC	ILLUMINA	ERS5319276	ERP124988	['ERR4830203','ERS5319276','PRJEB41247','experiment.15679','ERP124988','run.15679','SAMEA7562642','ERX4700187','773314','22478210','project.CRyPTIC_08_02TBextension','sample.15679']		2021-11-11T09:05:00.000Z			VNM	Asia						S				S	S	S	S	S				S		S	R	S	S	S	S	684	684398018	382195562	PRJEB41247	['Walker_2022','CRyPTIC_reuse_table']							['input','CRyPTIC_reuse_table','CRyPTIC_OUCRU','Walker_2022']	tuberculosis: unclassified		Mycobacterium tuberculosis
SAMN05915258	SRR28394017	WGS	FIND, THE FOUNDATION FOR INNOVATIVE NEW DIAGNOSTICS	SRX23999023	Illumina HiSeq 2500	PAIRED	RANDOM	GENOMIC	ILLUMINA	SRS20795593	SRP496567	['SAMN05915258','5915258','SRP496567','SRR28394017','Peru4706_R1.fastq.gz','02-R0325','343736','PRJNA343736','WGS-Peru4706','SRS20795593','SRX23999023']	2012	2024-03-20T07:45:00.000Z		12 S 77 W	PER	South America	Lima	As reported: patient	Homo sapiens	3	human																					863	863875500	419982171	PRJNA343736			99.58	1843037	52	lineage4.3.3	MDR-TB	['diff','input','tbprofiler','standford','tree']	tuberculosis: unclassified		Mycobacterium tuberculosis
SAMEA1119791	ERR2514610	WGS	PHE	ERX2533820	Illumina HiSeq 2000	PAIRED	RANDOM	GENOMIC	ILLUMINA	ERS2399200	ERP107961	['PRJEB25991','run.6697','project.First_10k_genomes_study_set_4','ERP107961','ERR2514610','ERX2533820','10123737','SAMEA1119791','ERS2399200','sample.6697','493034','experiment.6697']		2022-07-23T23:15:00.000Z			GBR	Europe	England									S		S					S	S								462	462820600	328447910	PRJEB25991	Walker_2022		99.71	1833584	40	lineage4.3.3	Sensitive	['tree','Walker_2022','diff','input','tbprofiler','CRyPTIC_PHE','Napier_2020']	tuberculosis: human-adapted	L4.3.3	Mycobacterium tuberculosis
SAMN13208051	SRR10397236	WGS	NIH / NIAID	SRX7097391	Illumina MiSeq	PAIRED	RANDOM	GENOMIC	ILLUMINA	SRS5609761	SRP228479	['SRP228479','587747','bp0','SAMN13208051','SRR10397236','4040','TB-CPath-Shubladze-IS-1032-602_S58_R1_001.fastq.gz','13208051','SRX7097391','PRJNA587747','SRS5609761']	2017	2019-11-05T17:42:00.000Z		41.7151 N 44.8271 E	GEO	Asia	Tbilisi	As reported: surgeryCavityInternalWall	Homo sapiens	3	human																					692	692072562	273959063	PRJNA587747								input	tuberculosis: unclassified		Mycobacterium tuberculosis
SAMEA115738946	ERR13261116	WGS	UNIVERSITY OF OXFORD, NUFFIELD DEPARTMENT OF MEDIC	ERX12631529	NextSeq 500	PAIRED	RANDOM PCR	GENOMIC	ILLUMINA	ERS20248689	ERP161058	['41857863','b34e8abf08a2','1124794','b28b5ff0-515d-42d2-bc0f-19e45ec26bb9','SAMEA115738946','ERS20248689','PRJEB76547','webin-reads-b34e8abf08a2','ERP161058','ERX12631529','ERR13261116']	2020	2024-08-05T13:11:00.000Z			IND	Asia																										572	572797200	260464937	PRJEB76547								CRyPTIC_2024	tuberculosis: unclassified		Mycobacterium tuberculosis
SAMN08708165	SRR6832229	WGS	SAN RAFFAELE	SRX3788161	Illumina HiSeq 2500	PAIRED	RANDOM	GENOMIC	ILLUMINA	SRS3040829	SRP128089	['428596','100-3015_090816_UKR_090816_100.gatk.bam','8708165','SRS3040829','SRP128089','SAMN08708165','100-3015','bp0','SRR6832229','100-3015_WGS','PRJNA428596','SRX3788161']		2018-03-14T10:09:00.000Z			UKR	Europe			Homo sapiens	3	human	S	S			S		R	S	S			S	S	S				S			394	394563368	197333469	PRJNA428596	CRyPTIC_WHO2021_PMC7612554		99.58	1704385	36	lineage4.3.3;lineage4.1.2.1	HR-TB	['input','diff','tbprofiler','Walker_2022']	tuberculosis: unclassified		Mycobacterium tuberculosis
SAMN21616211	SRR16058340	WGS	PUBLIC HEALTH ONTARIO	SRX12345004	Illumina MiSeq	PAIRED	RANDOM	GENOMIC	ILLUMINA	SRS10317384	SRP338617	['SRR16058340','bp0','PRJNA766079','SRX12345004','21616211','SRP338617','SAMN21616211','766079','2006-200','2006-200_R1.fastq.gz','SRS10317384']	2006	2021-09-24T21:58:00.000Z			CAN	North America	Ontario		Homo sapiens	3	human					S		S					S	S								511	511549233	322484927	PRJNA766079	CRyPTIC_WHO2021_PMC7612554		99.58	1300240	74	lineage4.8	Sensitive	['tree','input','diff','Walker_2022','tbprofiler']	tuberculosis: unclassified		Mycobacterium tuberculosis
SAMEA112800354	ERR11050318	WGS	FZB	ERX10497109	NextSeq 500	PAIRED		GENOMIC	ILLUMINA	ERS14807900	ERP010814	['ena-EXPERIMENT-TAB-21-03-2023-10:57:59:839-106895','ena-RUN-TAB-21-03-2023-10:57:59:839-106896','287903','PRJEB9680','ena-STUDY-FZB-22-06-2015-17:16:39:392-292','21001087','ERP010814','ERS14807900','ERX10497109','33852410','SAMEA112800354','ERR11050318']		2023-07-20T23:16:00.000Z																														879	879702111	414895413	PRJEB9680			55.91	840114	28	lineage2.2.1	Sensitive	['diff','tree','tbprofiler','input']	tuberculosis: unclassified		Mycobacterium tuberculosis
SAMN05789053	SRR5153262	WGS	BI	SRX2471335	Illumina HiSeq 2500	PAIRED	RANDOM	GENOMIC	ILLUMINA	SRS1903345	SRP075210	['SRX2471335','PRJNA318002','SRR5153262','SRP075210','Mycobacterium tuberculosis G-065','318002','SRS1903345','5789053','SAMN05789053','BI_1286']	2014	2017-01-07T04:40:00.000Z			GEO	Asia	Tbilisi	sputum	Homo sapiens	3	human																					937	937502806	437659848	PRJNA318002			96.27	1335663	29	lineage2.2.1	Pre-XDR-TB	['input','tbprofiler','diff','Nimmo_2024','tree']	tuberculosis: human-adapted	L2	Mycobacterium tuberculosis
SAMEA7554492	ERR4821124	WGS	PUBLIC HEALTH ENGLAND	ERX4690966	Illumina MiSeq	PAIRED	RANDOM	GENOMIC	ILLUMINA	ERS5311136	ERP124941	['ERS5311136','PRJEB41201','run.23945','ERR4821124','sample.23945','project.PHE-TB','773303','experiment.23945','SAMEA7554492','22473886','ERX4690966','ERP124941']		2021-11-11T02:03:00.000Z			GBR	Europe																										273	273071650	182318483	PRJEB41201			99.86	1353071	45	lineage4.9	Sensitive	['diff','tbprofiler','CRyPTIC_PHE','input']	tuberculosis: unclassified		Mycobacterium tuberculosis
SAMN09914676	SRR7755654	WGS	YALE SCHOOL OF PUBLIC HEALTH	SRX4611656	Illumina HiSeq 2000	PAIRED	RANDOM	GENOMIC	ILLUMINA	SRS3715497	SRP156366	['SRX4611656','SRP156366','S21083_1.fastq.gz','S21083','9914676','SRS3715497','PRJNA482716','SRR7755654','482716','MTB_moldova_S21083','SAMN09914676']	2013	2018-08-26T21:00:00.000Z			MDA	Europe			Homo sapiens	3	human																					713	713798310	523210262	PRJNA482716			73.59	990077	21	lineage4.2.1	Pre-XDR-TB	['diff','Menardo_2021','input','tbprofiler']	tuberculosis: human-adapted	L4	Mycobacterium tuberculosis
SAMN16966123	SRR13180413	WGS	SCIENSANO	SRX9618306	Illumina MiSeq	PAIRED	RANDOM	GENOMIC	ILLUMINA	SRS7820505	SRP295468	['SRR13180413','16966123','PRJNA681718','SRS7820505','SRX9618306','S19BD01643_1.fastq.gz','SAMN16966123','bp0','681718','S19BD01643','SRP295468']	2019	2020-12-02T08:06:00.000Z			BEL	Europe			Homo sapiens	3	human																					516	516921891	356053795	PRJNA681718			95.64	424851	16	lineage4.8	Sensitive	['input','tbprofiler']	tuberculosis: unclassified		Mycobacterium tuberculosis
SAMN38205075	SRR26788407	WGS	HMS	SRX22486498	Illumina HiSeq 4000	SINGLE	cDNA	GENOMIC	ILLUMINA	SRS19499844	SRP471323	['PRJNA1039243','1039243','SRX22486498','bp0','=MID(A688, 5,5)','SAMN38205075','SRS19499844','38205075','SRR26788407','Peru11243','SRP471323','Peru11243_R1.fastq.gz']	2022	2023-11-11T09:55:00.000Z			PER	South America		sputum	Homo sapiens	3	human																					337	337815600	110762957	PRJNA1039243								standford	tuberculosis: unclassified		Mycobacterium tuberculosis
SAMN16521852	SRR12882421	WGS	SWISSTPH	SRX9348388	Illumina HiSeq 2000	PAIRED		GENOMIC	ILLUMINA	SRS7571373	SRP288262	['BSSE-QGF-108007','SRR12882421','16521852','PRJNA670836','SRX9348388','SRP288262','bp0','SRS7571373','BSSE_QGF_108007_CCGL1ANXX_8_G32119_GACTAGTA_S5_L008_R1_001_MM_1.fastq.gz','G32119','670836','SAMN16521852']	2017	2020-10-23T06:32:00.000Z			TZA	Africa		sputum	Homo sapiens	3	human																					673	673791898	302666150	PRJNA670836			99.4	1799127	61	lineage3.1.1	Sensitive	['input','diff','tbprofiler','tree']	tuberculosis: unclassified		Mycobacterium tuberculosis
SAMN40983248	SRR28706624	WGS	NIAID TB PORTALS PROGRAM	SRX24273631	NextSeq 2000	PAIRED	RANDOM	GENOMIC	ILLUMINA	SRS21039597	SRP502062	['1074793','SAMN40983248','54942','SRR28706624','SRP502062','SRS21039597','SRX24273631','40983248','PRJNA1074793','TBPO-5912_lib62487_nextseq_ny0121_151bp.filtered_2_bwa.1.fastq.gz']	2022	2024-04-16T14:23:00.000Z		48.0196 N 66.9237 E	KAZ	Asia		sputum	Homo sapiens	3	human																					425	425560622	144164560	PRJNA1074793			99.42	1358059	45	lineage2.2.1	Pre-XDR-TB	['input','tbprofiler','tree','diff']	tuberculosis: unclassified		Mycobacterium tuberculosis
SAMEA110419980	ERR9992623	WGS	CTB/NICD - SOUTH AFRICA, SOUTH AFRICA	ERX9533030	Illumina NovaSeq 6000	PAIRED	RANDOM	GENOMIC	ILLUMINA	ERS12518056		['ERX9533030','ERR9992623','30016449','experiment.192.c2a56ef9','SAMEA110419980','sample.192.5ec7c89a','ERS12518056','run.192.1.ed60945498baf450dde277c9435d55af']		2022-08-10T14:19:00.000Z																														625	625754570	208615806										tuberculosis: unclassified		Mycobacterium tuberculosis
SAMN41468091	SRR29093214	WGS	FIND, THE FOUNDATION FOR INNOVATIVE NEW DIAGNOSTICS	SRX24617342	Illumina HiSeq 2000	PAIRED	RANDOM	GENOMIC	ILLUMINA	SRS21354509	SRP507535	['1109295','SRS21354509','PRJNA1109295','TB_CPath_Warren_C063_S16_R1_001.fastq.gz','SAMN41468091','82B8A3_B21D748E1666','SRP507535','82B8A3_B21D748E1666_C063','SRX24617342','SRR29093214','41468091']		2024-05-21T06:01:00.000Z							Homo sapiens	3	human																					450	450522090	196660075	PRJNA1109295								WHO_mutations_2023	tuberculosis: unclassified		Mycobacterium tuberculosis
SAMN05577545	SRR4034589	WGS	HARVARD MEDICAL SCHOOL	SRX2025888	Illumina HiSeq 2000	PAIRED	RANDOM	GENOMIC	ILLUMINA	SRS1620317	SRP082185	['PRJNA323744','792-L4C4_2.fastq.gz','SRX2025888','SRS1620317','SAMN05577545','5577545','SRR4034589','SRP082185','P42-Lung4-C4','323744']	2013-11	2016-08-16T02:47:00.000Z		29.6483 S 30.3318 E	ZAF	Africa	Kwazulu-Natal	lung	Homo sapiens	3	human																					399	399219670	271557443	PRJNA323744								['input','intrapatient_ZAF','Napier_2020','denylist']	tuberculosis: human-adapted	L4.1.2	Mycobacterium tuberculosis
SAMN08376084	SRR6480547	WGS	RADBOUDUMC	SRX3570235	Illumina HiSeq 2000	PAIRED	PCR	GENOMIC	ILLUMINA	SRS2841233	SRP130118	['SAMN08376084','SRR6480547','Index24_25','Index24_25_1.fq.gz','430531','bp0','SRS2841233','8376084','SRX3570235','SRP130118','100901','PRJNA430531']		2018-01-18T11:16:00.000Z			IDN	Asia	Bandung	cerebrospinal fluid	Homo sapiens	3	human																					389	389380026	298960941	PRJNA430531								input	tuberculosis: human-adapted	L4.1.1	Mycobacterium tuberculosis	X-type
SAMEA114493665	ERR12118048	WGS	FZB	ERX11495235	NextSeq 500	PAIRED		GENOMIC	ILLUMINA	ERS16475323	ERP010814	['ERS16475323','37802496','ena-RUN-TAB-12-10-2023-14:57:01:402-21833','ena-EXPERIMENT-TAB-12-10-2023-14:57:01:402-21832','ERA-165','PRJEB9680','ena-STUDY-FZB-22-06-2015-17:16:39:392-292','ERR12118048','SAMEA114493665','ERX11495235','ERP010814','287903']	2019	2023-10-30T19:36:00.000Z			PER	South America																										524	524692472	227365020	PRJEB9680			99.56	1635474	56	lineage4.1.2.1	MDR-TB	['diff','standford','input','tbprofiler','tree']	tuberculosis: unclassified		Mycobacterium tuberculosis
SAMN31030428	SRR21732119	WGS	MDUPHL	SRX17728049	NextSeq 500	PAIRED	RANDOM	GENOMIC	ILLUMINA	SRS15257513	SRP399923	['SAMN31030428','SRX17728049','SRS15257513','SRR21732119','AUSMDU00027849_S65_R1_001.fastq.gz','AUSMDU00027849','857537','SRP399923','PRJNA857537','31030428']	2017	2022-09-27T23:39:00.000Z			AUS	Oceania	Victoria		Homo sapiens	3	human																					815	815216830	369439066	PRJNA857537			99.69	1524203	53	lineage4.3.3	Sensitive	['diff','input','tree','tbprofiler']	tuberculosis: unclassified		Mycobacterium tuberculosis
SAMEA115745231	ERR13284024	WGS	UNIVERSITY OF OXFORD, NUFFIELD DEPARTMENT OF MEDIC	ERX12654450	NextSeq 500	PAIRED	RANDOM PCR	GENOMIC	ILLUMINA	ERS20255115	ERP161058	['b28b5ff0-515d-42d2-bc0f-19e45ec26bb9','ERX12654450','41888920','webin-reads-cfd63728ed94','ERP161058','ERS20255115','PRJEB76547','1124794','ERR13284024','SAMEA115745231','cfd63728ed94']	2020	2024-08-24T01:22:00.000Z			DEU	Europe																										459	459939552	207926390	PRJEB76547								CRyPTIC_2024	tuberculosis: unclassified		Mycobacterium tuberculosis
SAMN08913307	SRR6982050	WGS	SAN RAFFAELE	SRX3922381	Illumina MiSeq	PAIRED	RANDOM	GENOMIC	ILLUMINA	SRS3156999	SRP128089	['TRL0083271_S22.gatk.bam','428596','TRL0083271','PRJNA428596','TRL0083271_WGS','SRR6982050','SAMN08913307','SRX3922381','bp0','8913307','SRS3156999','SRP128089']		2018-04-12T16:38:00.000Z							Homo sapiens	3	human																					899	899616488	644545618	PRJNA428596								input	tuberculosis: unclassified		Mycobacterium tuberculosis
SAMN41418342	SRR29053548	WGS	FIND, THE FOUNDATION FOR INNOVATIVE NEW DIAGNOSTICS	SRX24578231	Illumina HiSeq 2000	PAIRED	RANDOM	GENOMIC	ILLUMINA	SRS21318218	SRP507535	['SAMN41418342','IDR1700042142-01-02_S2_L001_R1_001.fastq.gz','6B1800_8B6352E6AD38','SRS21318218','SRR29053548','41418342','PRJNA1109295','SRX24578231','SRP507535','1109295','6B1800_8B6352E6AD38_IDR1700042142']		2024-05-18T00:51:00.000Z			USA	North America			Homo sapiens	3	human																					549	549411364	328244858	PRJNA1109295								WHO_mutations_2023	tuberculosis: unclassified		Mycobacterium tuberculosis
SAMN30958118	SRR21700834	WGS	CENTRE FOR TUBERCULOSIS CONTROL OF GUANGDONG PROVINCE	SRX17698454	Illumina NovaSeq 6000	PAIRED	RANDOM	GENOMIC	ILLUMINA	SRS15229190	SRP399499	['SRS15229190','SRR21700834','D20002488a.realigned.bam','SRP399499','GDTB-188','SAMN30958118','SRX17698454','D20002488a','30958118','bp0','PRJNA883019','883019']	2016	2022-09-25T13:14:00.000Z		23.08 N 113.14 E	CHN	Asia	Guangdong		Homo sapiens	3	human																					1441	1441569509	116485108	PRJNA883019			99.97	1850151	63	lineage4.9	Sensitive	['diff','input','tree','tbprofiler']	tuberculosis: human-adapted	L4	Mycobacterium tuberculosis	H37Rv
SAMN18146571	SRR13861200	WGS	UNIVERISTY OF ANTWERP	SRX10242347	Illumina HiSeq 2500	PAIRED		GENOMIC	ILLUMINA	SRS8383591	SRP308980	['706121','ID130111835','SRR13861200','SRP308980','SPUTUM2000K-FASTA4-MPER2.97-CONTMix1-CPER97.03-SEED130111835','18146571','SAMN18146571','bp0','SRX10242347','STUDYSPUTUM2000K-FASTA4-MPER2.97-CONTMix1-CPER97.03-SEED130111835.R1.fastq.gz','PRJNA706121','SRS8383591']	2021	2021-03-05T03:18:00.000Z						simulated/in silico																								599	599997900	320324262	PRJNA706121								['denylist','input','laboratory_synthetic']	tuberculosis: human-adapted	L4	Mycobacterium tuberculosis	H37Rv
SAMEA7541816	ERR4809278	WGS	CTB/NICD	ERX4678818	Illumina HiSeq 4000	PAIRED	RANDOM	GENOMIC	ILLUMINA	ERS5298268	ERP124931	['ERP124931','ERS5298268','773296','SAMEA7541816','22463272','project.Gates_clinical_isolates','ERR4809278','experiment.9973','PRJEB41191','sample.9973','ERX4678818','run.9973']		2021-11-11T01:34:00.000Z			ZAF	Africa						S				S	S	S	S	S				S		S	R	S	S	S	S	505	505806300	214372472	PRJEB41191	['Walker_2022','CRyPTIC_reuse_table']		99.66	1748591	59	lineage4.8	Sensitive	['CRyPTIC_reuse_table','tree','input','Walker_2022','tbprofiler','diff','CRyPTIC_CTB-NICD']	tuberculosis: unclassified		Mycobacterium tuberculosis
SAMEA115749975	ERR13290816	WGS	UNIVERSITY OF OXFORD, NUFFIELD DEPARTMENT OF MEDIC	ERX12661302	Illumina HiSeq 4000	PAIRED	RANDOM PCR	GENOMIC	ILLUMINA	ERS20266262	ERP161058	['webin-reads-fea5ce6cf06a','b28b5ff0-515d-42d2-bc0f-19e45ec26bb9','ERS20266262','ERP161058','1124794','ERR13290816','SAMEA115749975','fea5ce6cf06a','41908933','PRJEB76547','ERX12661302']	2019	2024-08-11T02:03:00.000Z			TWN	Asia																										701	701089800	321865626	PRJEB76547								CRyPTIC_2024	tuberculosis: unclassified		Mycobacterium tuberculosis
SAMEA7528993	ERR4800407	WGS	FOUNDATION FOR MEDICAL RESEARCH INDIA	ERX4669822	NextSeq 500	PAIRED	RANDOM	GENOMIC	ILLUMINA	ERS5285462	ERP124850	['SAMEA7528993','ERR4800407','ERX4669822','773292','project.Mumbai','run.31744','sample.31744','ERP124850','PRJEB41116','experiment.31744','ERS5285462','22462536']		2021-11-11T01:09:00.000Z			IND	Asia	Mumbai										S	S	S					S	S				S			655	655955100	297098030	PRJEB41116	Walker_2022		99.59	1591125	52	lineage3	Other	['diff','tree','CRyPTIC_IND','Walker_2022','input','tbprofiler']	tuberculosis: unclassified		Mycobacterium tuberculosis
SAMN18118054	SRR13837644	WGS	UNIVERISTY OF ANTWERP	SRX10215877	Illumina HiSeq 2500	PAIRED		GENOMIC	ILLUMINA	SRS8360641	SRP308980	['STUDYCOV10-FASTA36-MCOV10-CONTMavi-CPER2-SEED1262131105.R1.fastq.gz','ID1262131105','SRX10215877','706121','SAMN18118054','PRJNA706121','SRR13837644','COV10-FASTA36-MCOV10-CONTMavi-CPER2-SEED1262131105','SRS8360641','bp0','18118054','SRP308980']	2021	2021-03-03T03:51:00.000Z						simulated/in silico																								45	45015300	23745710	PRJNA706121								['denylist','laboratory_synthetic','input']	tuberculosis: human-adapted	L4	Mycobacterium tuberculosis	H37Rv
SAMEA7544480	ERR4811420	WGS	SAN RAFFAELE SCIENTIFIC INSTITUTE	ERX4680966	NextSeq 500	PAIRED	RANDOM	GENOMIC	ILLUMINA	ERS5301138	ERP124936	['ERX4680966','SAMEA7544480','773298','sample.13127','project.Wildtype','experiment.13127','PRJEB41196','ERR4811420','22464316','ERS5301138','run.13127','ERP124936']		2021-11-10T05:47:00.000Z										S				S	S	S	S	S				S		S	S	S	S	S	S	294	294075542	133230274	PRJEB41196	CRyPTIC_reuse_table		99.57	1881302	56	lineage4.6.2.2	Sensitive	['tbprofiler','diff','tree','CRyPTIC_SanRaffaele','CRyPTIC_reuse_table','input']	tuberculosis: unclassified		Mycobacterium tuberculosis
SAMN06092262	SRR5067433	WGS	UNIVERSITY OF MELBOURNE	SRX2387731	Illumina HiSeq 2500	PAIRED	RANDOM	GENOMIC	ILLUMINA	SRS1829674	SRP094134	['355614','bp0','02MTB1438_S119_L001_1.fastq.gz','SRR5067433','PRJNA355614','HCMC0565','SRS1829674','SAMN06092262','6092262','SRX2387731','SRP094134']	2010-07	2016-12-01T21:01:00.000Z		10.82 N 106.63 E	VNM	Asia	Ho Chi Minh City	sputum	Homo sapiens	3	human																					518	518678526	251211625	PRJNA355614								['Menardo_2021','Napier_2020','input']	tuberculosis: human-adapted	L2.1	Mycobacterium tuberculosis
SAMN37457287	SRR26112482	WGS	WADSWORTH CENTER	SRX21826433	Illumina MiSeq	PAIRED	RANDOM	GENOMIC	ILLUMINA	SRS18926042	SRP338930	['SRS18926042','SRX21826433','766641','IDR1700051921-01-01.R1.fastq.gz','37457287','IDR1700051921-01-01','PRJNA766641','SRR26112482','SAMN37457287','SRP338930','IDR1700051921']	2017	2023-09-19T16:20:00.000Z			USA	North America	New York state	sputum	Homo sapiens	3	human																					467	467027939	301935587	PRJNA766641									tuberculosis: unclassified		Mycobacterium tuberculosis
SAMEA112804470	ERR11068947	WGS	FZB	ERX10515877	NextSeq 500	PAIRED		GENOMIC	ILLUMINA	ERS14812016	ERP010814	['ERX10515877','2220-03','ERP010814','33856525','287903','SAMEA112804470','ERR11068947','ena-STUDY-FZB-22-06-2015-17:16:39:392-292','ena-EXPERIMENT-TAB-21-03-2023-12:28:23:009-128375','PRJEB9680','ena-RUN-TAB-21-03-2023-12:28:23:009-128376','ERS14812016']		2023-07-21T02:12:00.000Z																														535	535143353	231131366	PRJEB9680			99.62	1671329	57	lineage4.8	Sensitive	['tbprofiler','tree','input','diff']	tuberculosis: unclassified		Mycobacterium tuberculosis
SAMEA11225684	ERR7902656	WGS	FZB	ERX7470801	Illumina HiSeq 2000	PAIRED		GENOMIC	ILLUMINA	ERS8875159	ERP005779	['ERS8875159','ERX7470801','24685825','ERP005779','ena-STUDY-FZB-08-05-2014-02:23:48:240-40','ERR7902656','PRJEB6273','2816-13','ena-EXPERIMENT-FZB-04-01-2022-15:51:50:335-76','325612','ena-RUN-FZB-04-01-2022-15:51:50:335-76','SAMEA11225684']		2022-07-13T23:38:00.000Z																														397	397303600	239304854	PRJEB6273			99.21	1717589	37	lineage1.2.1.2	Other	['input','tree','tbprofiler','diff']	MTBC		Mycobacterium tuberculosis complex sp.
SAMN20841289	SRR15600347	WGS	THE UNIVERSITY OF QUEENSLAND	SRX11897941	NextSeq 500	PAIRED	RANDOM	GENOMIC	ILLUMINA	SRS9909182	SRP333946	['SRX11897941','757443','SRP333946','18MT8638_paired_R1.fastq.gz','SAMN20841289','SRR15600347','20841289','SRS9909182','18MT8638','58','PRJNA757443']	2018	2021-08-24T17:04:00.000Z			PNG	Oceania		sputum	Homo sapiens	3	human																					1056	1056980330	450169761	PRJNA757443			99.66	1839898	60	lineage4.8	MDR-TB	['tbprofiler','diff','input','tree']	tuberculosis: unclassified		Mycobacterium tuberculosis
SAMN31673953	SRR22249378	WGS	INSTITUTE OF CLINICAL PATHOLOGY AND MEDICAL RESEARCH	SRX18226310	NextSeq 500	PAIRED	RANDOM	GENOMIC	ILLUMINA	SRS15722658	SRP407089	['20-002-0386','SRP407089','31673953','SRX18226310','SAMN31673953','bp0','20-002-0386_1.fastq.gz','SRS15722658','SRR22249378','PRJNA899911','899911']	2020	2022-11-09T19:19:00.000Z			AUS	Oceania	NSW		Homo sapiens	3	human																					1139	1139216776	475803524	PRJNA899911			99.37	1960602	66	lineage1.1.2	HR-TB	['tree','tbprofiler','input','diff']	tuberculosis: unclassified		Mycobacterium tuberculosis
SAMN40099061	SRR28119786	WGS	SHANDONG SECOND MEDICAL UNIVERSITY	SRX23764537	Illumina NovaSeq 6000	PAIRED	RANDOM	GENOMIC	ILLUMINA	SRS20589991	SRP492016	['SAMN40099061','SRR28119786','40099061','Mycobacterium tuberculosis complex-48','1080043','bp0','D106048','PRJNA1080043','SRP492016','SRS20589991','SRX23764537','D106132_combined_R1.fastq.gz']		2024-02-27T13:47:00.000Z			CHN	Asia	Shijiazhuang		Homo sapiens	3	human																					2696	2696289000	876909278	PRJNA1080043			99.29	1770366	56	lineage2.2.2	MDR-TB	['tbprofiler','tree','input','diff']	tuberculosis: human-adapted	L4	Mycobacterium tuberculosis	H37Rv
SAMN40207970	SRR28170845	WGS	WADSWORTH CENTER	SRX23800850	Illumina MiSeq	PAIRED	RANDOM	GENOMIC	ILLUMINA	SRS20623841	SRP338930	['IDR1700029112-01-01','PRJNA766641','SRR28170845','SAMN40207970','SRS20623841','IDR1700029112-01-01.R1.fastq.gz','766641','40207970','SRX23800850','SRP338930']	2017	2024-02-29T16:53:00.000Z			USA	North America	New York state		Homo sapiens	3	human																					597	597899992	376197391	PRJNA766641									tuberculosis: unclassified		Mycobacterium tuberculosis
SAMEA3671345	ERR1193678	WGS	UNIVERSITY OF BASEL	ERX1266991	Illumina HiSeq 2500	PAIRED	RANDOM	GENOMIC	ILLUMINA	ERS978494	ERP012852	['SAMEA3671345','PRJEB11460','343620','ERS978494','ena-RUN-UNIVERSITY OF BASEL-16-12-2015-16:26:05:014-19','G01138','5806852','ERX1266991','ERP012852','ena-STUDY-UNIVERSITY OF BASEL-19-10-2015-17:08:25:268-8','ena-EXPERIMENT-UNIVERSITY OF BASEL-16-12-2015-16:26:05:013-19','ERR1193678']		2016-09-29T13:18:00.000Z			CHE	Europe																										685	685819348	360444478	PRJEB11460			99.68	1501955	57	lineage4.3.4.2	HR-TB	['tree','diff','Stucki_2016','Menardo_2018','nextstrain_global_tree','Napier_2020','Menardo_2021','tbprofiler','input']	tuberculosis: human-adapted	L4.3.4.2	Mycobacterium tuberculosis
SAMEA112806558	ERR11082924	WGS	FZB	ERX10530293	NextSeq 500	PAIRED		GENOMIC	ILLUMINA	ERS14814104	ERP010814	['33894653','ERS14814104','PRJEB9680','9208-15','ena-RUN-TAB-22-03-2023-09:49:52:913-114116','ERX10530293','287903','ERR11082924','ERP010814','ena-EXPERIMENT-TAB-22-03-2023-09:49:52:913-114115','SAMEA112806558','ena-STUDY-FZB-22-06-2015-17:16:39:392-292']		2023-07-21T05:51:00.000Z																														519	519698840	234519904	PRJEB9680			99.51	1075247	36	lineage2.2.1	MDR-TB	['tree','tbprofiler','diff','input']	tuberculosis: unclassified		Mycobacterium tuberculosis
SAMEA7315223	ERR4596927	WGS	FZB	ERX4530589	NextSeq 500	PAIRED		GENOMIC	ILLUMINA	ERS5073765	ERP010814	['16194252','SAMEA7315223','287903','ERR4596927','TNZ-33','ena-RUN-FZB-16-09-2020-15:32:48:950-33','ERS5073765','PRJEB9680','ERP010814','ena-EXPERIMENT-FZB-16-09-2020-15:32:48:950-33','ena-STUDY-FZB-22-06-2015-17:16:39:392-292','ERX4530589']		2020-09-18T13:44:00.000Z																														909	909538421	237645293	PRJEB9680			99.46	1682845	55	lineage3	Sensitive	['tbprofiler','input','diff','tree']	MTBC		Mycobacterium tuberculosis complex sp.
SAMEA112803025	ERR11043314	WGS	FZB	ERX10490105	NextSeq 500	PAIRED		GENOMIC	ILLUMINA	ERS14810571	ERP010814	['ERR11043314','ERS14810571','ena-EXPERIMENT-TAB-21-03-2023-10:23:42:699-77573','287903','SAMEA112803025','33855080','1114-16','ena-RUN-TAB-21-03-2023-10:23:42:699-77574','PRJEB9680','ERX10490105','ERP010814','ena-STUDY-FZB-22-06-2015-17:16:39:392-292']		2023-07-20T18:45:00.000Z																														778	778404945	342899781	PRJEB9680								input	tuberculosis: unclassified		Mycobacterium tuberculosis
SAMEA3367316	ERR867572	WGS	UCLA	ERX947191	Illumina MiSeq	PAIRED	Hybrid Selection	GENOMIC	ILLUMINA	ERS715046	ERP010290	['PRJEB9206','3580644','ena-STUDY-UCL-29-04-2015-10:05:16:094-78','ERS715046','282875','ERR867572','ERP010290','ena-EXPERIMENT-UCL-29-04-2015-10:05:13:617-55','ena-RUN-UCL-29-04-2015-10:05:13:617-55','MTB-73','ERX947191','SAMEA3367316']	2012	2015-05-02T11:06:00.000Z			GBR	Europe		sputum	Homo sapiens	3	human																					109	109851154	61029955	PRJEB9206								input	tuberculosis: unclassified		Mycobacterium tuberculosis
SAMEA1403844	ERR144591	WGS	SC	ERX120519	Illumina HiSeq 2000	PAIRED	RANDOM	GENOMIC	ILLUMINA	ERS096466	ERP000192	['PRJEB2138','1897N-sc-2012-02-21T11:38:01Z-1364828','SC_EXP_7841_7#50','Variation discovery in Russian TB isolates-sc-2010-04-20','ERP000192','SC_RUN_7841_7#50','SAMEA1403844','ERX120519','Variation discovery in Russian TB isolates-sc-2010','203970','ERR144591','1081220','ERS096466']		2014-10-17T01:49:00.000Z			RUS	Europe	Samara																									996	996440800	643175929	PRJEB2138			99.55	1804686	41	lineage2.2.1	Pre-XDR-TB	['diff','tbprofiler','Napier_2020','input','tree','Menardo_2018']	tuberculosis: human-adapted	L2.2.1	Mycobacterium tuberculosis
SAMEA5189414	ERR4187768	WGS	WELLCOME SANGER INSTITUTE	ERX4149537	HiSeq X Ten	PAIRED	RANDOM	GENOMIC	ILLUMINA	ERS2996909	ERP021867	['15092918','SAMEA5189414','SC_RUN_29589_1#185','SC_EXP_29589_1#185','480613','Exploring_the_richness_of_Mycobacterium_bovis_strain_diversity-sc-4667','023993de-ff90-11e8-9f73-3c4a9275d6c8','ERS2996909','ERP021867','PRJEB19799','ERX4149537','ERR4187768']		2020-06-04T07:48:00.000Z			GBR	Europe																										429	429191226	117609546	PRJEB19799			99.29	1587531	48	La1.8.1	Other	['input','tree','tbprofiler','diff','bovis_GBR']	tuberculosis: animal-adapted	La1	Mycobacterium bovis
SAMEA115739142	ERR13261368	WGS	UNIVERSITY OF OXFORD, NUFFIELD DEPARTMENT OF MEDIC	ERX12631781	NextSeq 500	PAIRED	RANDOM PCR	GENOMIC	ILLUMINA	ERS20248885	ERP161058	['ERR13261368','PRJEB76547','webin-reads-89bc0965b717','89bc0965b717','41858053','ERS20248885','ERP161058','1124794','ERX12631781','SAMEA115739142','b28b5ff0-515d-42d2-bc0f-19e45ec26bb9']	2020	2024-08-15T01:31:00.000Z			IND	Asia																										656	656988000	296624197	PRJEB76547								CRyPTIC_2024	tuberculosis: unclassified		Mycobacterium tuberculosis
SAMEA2533658	ERR551045	WGS	FZB	ERX510114	Illumina HiSeq 2500	PAIRED		GENOMIC	ILLUMINA	ERS457060	ERP005779	['PRJEB6273','ERR551045','325612','ERX510114','4283-09','ena-STUDY-FZB-08-05-2014-02:23:48:240-40','5242781','4283-09_lib822_hpi_2013-06-25_151bp','ERS457060','ERP005779','SAMEA2533658']		2016-06-16T00:17:00.000Z			SWZ	Africa						S				S		R					R	R	R				S			361	361824388	200859500	PRJEB6273	CRyPTIC_WHO2021_PMC7612554		99.55	1618921	56	lineage4.1.2.1	MDR-TB	['diff','input','tree','tbprofiler','Napier_2020','Walker_2022']	tuberculosis: human-adapted	L4.1.2.1	Mycobacterium tuberculosis
SAMN36619465	SRR25340891	WGS	NIH / NIAID	SRX21080269	Illumina HiSeq 1500	PAIRED	RANDOM	GENOMIC	ILLUMINA	SRS18349822	SRP450367	['PRJNA996640','SRP450367','UDTB_009.filtered_2_bwa.1.fastq.gz','SRX21080269','SRR25340891','996640','36619465','bp0','SRS18349822','SAMN36619465','5229']	2018	2023-07-19T18:36:00.000Z		13.5401 N 74.8741 E	IND	Asia	Udupi	sputum	Homo sapiens	3	human																					1181	1181865524	451934729	PRJNA996640			99.59	1875347	62	lineage4.3.3	Sensitive	['input','diff','tbprofiler','tree']	tuberculosis: unclassified		Mycobacterium tuberculosis
SAMEA9069937	ERR6361982	WGS	Swiss-TPH	ERX5627146	Illumina HiSeq 2500	SINGLE	RANDOM	GENOMIC	ILLUMINA	ERS6798245	ERP129488	['SAMEA9069937','ERR6361982','ERP129488','20453206','PRJEB45389','WGS RR-TB Khayelitsha','ERX5627146','ERS6798245','737713','G33240_1']		2021-10-13T17:37:00.000Z			ZAF	Africa																										473	473476125	266514510	PRJEB45389								R-RR_HIVcoinf_ZAF	tuberculosis: unclassified		Mycobacterium tuberculosis
SAMEA113537598	ERR11465432	WGS	FZB	ERX10871589	NextSeq 500	PAIRED		GENOMIC	ILLUMINA	ERS15534019	ERP147571	['d05d2f15-c027-4055-b906-d9d6d110849e','SAMEA113537598','ena-EXPERIMENT-TAB-22-05-2023-12:53:16:092-6302','ena-RUN-TAB-22-05-2023-12:53:16:092-6303','ERR11465432','PRJEB62480','BTB-1631','ERS15534019','35505975','ERX10871589','979605','ERP147571']		2023-09-17T03:06:00.000Z			BWA	Africa																										748	748317322	327562699	PRJEB62480			97.64	1378510	32	lineage4.1.2.1	Other	['input','Kopanyo','diff','tbprofiler']	tuberculosis: unclassified		Mycobacterium tuberculosis
SAMN08382328	SRR6490088	WGS	THE UNIVERSITY OF QUEENSLAND	SRX3579937	MinION	SINGLE	RANDOM	GENOMIC	OXFORD_NANOPORE	SRS2849323	SRP119110	['SRR6490088','MT20823','386696','SRP119110','MT20823_1','PRJNA386696','SRX3579937','SAMN08382328','20170301_MT_3x_Arnold.fastq.gz','8382328','SRS2849323']	2013	2018-01-23T12:17:00.000Z		9.05 S 143.12 E	PNG	Oceania	Daru	As reported: isolate, Western province, Papua new Guinea	Homo sapiens	3	human																					1430	1430650130	1127557625	PRJNA386696									tuberculosis: unclassified		Mycobacterium tuberculosis
SAMEA7562875	ERR4830435	WGS	OUCRU-HCMC	ERX4700419	Illumina MiSeq	PAIRED	RANDOM	GENOMIC	ILLUMINA	ERS5319508	ERP124988	['ERS5319508','SAMEA7562875','sample.15911','22478442','ERX4700419','PRJEB41247','773314','run.15911','experiment.15911','ERR4830435','ERP124988','project.CRyPTIC_08_02TBextension']		2021-11-11T09:06:00.000Z			VNM	Asia						S				S	S	S	S	S				S		S	S	S	S	S	S	601	601417200	249280946	PRJEB41247	['CRyPTIC_reuse_table','Walker_2022']		99.69	1673428	57	lineage4.7	Sensitive	['Walker_2022','input','diff','CRyPTIC_reuse_table','CRyPTIC_OUCRU','tbprofiler','tree']	tuberculosis: unclassified		Mycobacterium tuberculosis
SAMN19694156	SRR14807635	WGS	SIMON FRASER UNIVERSITY	SRX11140189	NextSeq 500	PAIRED	RANDOM	GENOMIC	ILLUMINA	SRS9202723	SRP323639	['SRR14807635','TB-MoldovaSeq-DNA100-347_S101','19694156','SRX11140189','bp0','PRJNA736718','736718','SAMN19694156','TB-MoldovaSeq-DNA100-347_S101_1.fastq.gz','SRP323639','SRS9202723']	2018	2021-06-14T14:27:00.000Z		47.03278 N 28.89972 E	MDA	Europe			Homo sapiens	3	human																					16	16369306	7276083	PRJNA736718								input	tuberculosis: unclassified		Mycobacterium tuberculosis
SAMEA104394534	ERR2199932	WGS	FZB	ERX2254920	Illumina MiSeq	PAIRED		GENOMIC	ILLUMINA	ERS2012476	ERP010814	['PRJEB9680','4269-09','ena-RUN-FZB-21-11-2017-14:36:27:945-193','ena-EXPERIMENT-FZB-21-11-2017-14:36:27:945-193','ERR2199932','ERS2012476','SAMEA104394534','287903','8096942','ERX2254920','ena-STUDY-FZB-22-06-2015-17:16:39:392-292','ERP010814']		2017-11-28T16:35:00.000Z			SWZ	Africa										S		S						S	S							424	424246804	259716853	PRJEB9680	CRyPTIC_WHO2021_PMC7612554		99.59	1090214	68	lineage2.2.1	Sensitive	['Walker_2022','diff','tbprofiler','tree','input','Napier_2020']	tuberculosis: human-adapted	L2.2.1	Mycobacterium tuberculosis
SAMN23235188	SRR16962417	WGS	INSTITUTO ARAGONES DE CIENCIAS DE LA SALUD	SRX13153958	Ion Torrent S5 XL	SINGLE	PCR	GENOMIC	ION_TORRENT	SRS11085936	SRP346491	['781095','bp0','HMS2499_lib110_R1.fastq.gz','20ID00921','SRR16962417','SRX13153958','SRP346491','SRS11085936','23235188','PRJNA781095','MtZ_184','SAMN23235188']	2010	2021-11-17T06:26:00.000Z		41.65866347 N 0.87248020 W	ESP	Europe	Zaragoza	sputum	Homo sapiens	3	human																					305	305953059	248213410	PRJNA781095									tuberculosis: human-adapted		Mycobacterium tuberculosis	Zaragoza
SAMEA115622331	ERR13112015	WGS	INSTITUTE OF TROPICAL MEDICINE	ERX12483553	Illumina HiSeq 2500	PAIRED	RANDOM	GENOMIC	ILLUMINA	ERS19930100	ERP123102	['PRJEB39569','ITM2018-00530','SAMEA115622331','ERR13112015','ena-RUN-TAB-17-05-2024-14:13:50:835-170570','ERS19930100','ena-EXPERIMENT-TAB-17-05-2024-14:13:50:835-170569','42855007','ena-STUDY-Institute of tropical medicine-27-07-2020-14:37:16:152-1905','ERP123102','660147','ERX12483553']	2018	2024-08-07T20:14:00.000Z			BGD	Asia		sputum	Homo sapiens	3	human																					526	526430394	212328971	PRJEB39569									tuberculosis: unclassified		Mycobacterium tuberculosis
SAMN05577233	SRR4034250	WGS	HARVARD MEDICAL SCHOOL	SRX2025549	Illumina HiSeq 2000	PAIRED	RANDOM	GENOMIC	ILLUMINA	SRS1619978	SRP082185	['SRP082185','SRS1619978','SRR4034250','SAMN05577233','323744','P38-Lung5-B1','785-L5B1_1.fastq.gz','5577233','PRJNA323744','SRX2025549']	2013-11	2016-08-16T02:10:00.000Z		29.6483 S 30.3318 E	ZAF	Africa	Kwazulu-Natal	lung	Homo sapiens	3	human																					141	141075386	95667579	PRJNA323744								['Napier_2020','input','intrapatient_ZAF','denylist']	tuberculosis: human-adapted	L4.3.2.1	Mycobacterium tuberculosis
SAMEA4798644	ERR2706929	WGS	INSTITUTE OF TROPICAL MEDICINE	ERX2721208	NextSeq 500	PAIRED	RANDOM	GENOMIC	ILLUMINA	ERS2618564	ERP109980	['ERS2618564','PRJEB27847','ERX2721208','10199236','ena-EXPERIMENT-Institute of tropical medicine-19-07-2018-15:36:42:889-20','DRC-060361','ERR2706929','ena-RUN-Institute of tropical medicine-19-07-2018-15:36:42:889-20','494011','SAMEA4798644','ena-STUDY-Institute of tropical medicine-19-07-2018-15:36:50:145-547','ERP109980']	2006	2018-10-10T06:50:00.000Z		4.4419° S, 15.2663° E	COD	Africa	Kinshasa	sputum	Homo sapiens	3	human																					727	727288212	330004724	PRJEB27847								['Napier_2020','Menardo_2021','input']	tuberculosis: human-adapted	L4.3.4.1	Mycobacterium tuberculosis
SAMEA112805848	ERR11082131	WGS	FZB	ERX10529500	NextSeq 500	PAIRED		GENOMIC	ILLUMINA	ERS14813394	ERP010814	['ERX10529500','33893945','PRJEB9680','287903','6737-99','ena-RUN-TAB-22-03-2023-09:39:46:287-142579','ERS14813394','ena-STUDY-FZB-22-06-2015-17:16:39:392-292','SAMEA112805848','ERR11082131','ena-EXPERIMENT-TAB-22-03-2023-09:39:46:287-142578','ERP010814']		2023-07-21T05:47:00.000Z																														862	862382654	397329942	PRJEB9680			99.49	1580371	54	lineage3	Other	['tbprofiler','diff','input','tree']	tuberculosis: unclassified		Mycobacterium tuberculosis
SAMEA1688591	ERR216963	WGS	SC	ERX191628	Illumina HiSeq 2000	PAIRED	RANDOM	GENOMIC	ILLUMINA	ERS156701	ERP001072	['Karonga_Prevention_Study__KPS____whole_genome_sequencing_in_a_whole_population-sc-2011-12-13T10:33:26Z-2066','ERX191628','SC_RUN_8668_1#65','PRJEB2794','SAMEA1688591','104400034-sc-2012-07-19T15:37:38Z-1451550','SC_EXP_8668_1#65','1884451','Karonga_Prevention_Study__KPS____whole_genome_sequ','ERP001072','ERR216963','204548','ERS156701']	2010	2013-01-23T14:26:00.000Z			MWI	Africa	Karonga	sputum	Homo sapiens	3	human																					163	163722200	73741948	PRJEB2794			99.08	1371200	24	lineage2.2.1	Sensitive	['Menardo_2021','Menardo_2018','input','Karonga_Prevention_Study','tree','tbprofiler','diff']	tuberculosis: human-adapted	L2	Mycobacterium tuberculosis
SAMEA5626318	ERR3335797	WGS	LSHTM	ERX3360508	Illumina HiSeq 2500	PAIRED	PCR	GENOMIC	ILLUMINA	ERS3430395	ERP115394	['ERP115394','ena-EXPERIMENT-LSHTM-21-05-2019-19:05:55:625-75','ERS3430395','ERR3335797','11967277','SAMEA5626318','ena-RUN-LSHTM-21-05-2019-19:05:55:625-75','ena-STUDY-LSHTM-21-05-2019-16:52:18:633-263','PRJEB32684','546211','WBB3056','ERX3360508']		2019-06-06T13:49:00.000Z			PAK	Asia																										1291	1291249622	494725884	PRJEB32684			99.34	1742947	51	lineage3	Pre-XDR-TB	['diff','tbprofiler','input','Napier_2020','tree']	tuberculosis: human-adapted	L3	Mycobacterium tuberculosis
SAMN14943016	SRR11824912	AMPLICON	GENOSCREEN	SRX8375317	Illumina MiSeq	PAIRED	PCR	GENOMIC	ILLUMINA	SRS6690086	SRP262596	['SRX8375317','PRJNA633380','SRP262596','SRR11824912','1987-02069_S292_L001_R1_001.fastq.gz','14943016','NTM188','SRS6690086','1987-02069','bp0','633380','SAMN14943016']	1987	2020-05-21T11:37:00.000Z																														9	9093611	5159183	PRJNA633380									NTM: avium complex		Mycobacterium colombiense
SAMEA12854903	ERR11245891	WGS	SWISS TROPICAL AND PUBLIC HEALTH INSTITUTE	ERX10654095	Illumina NovaSeq 6000	SINGLE	RANDOM	GENOMIC	ILLUMINA	ERS10461791	ERP135175	['930268','34308470','8cc6b8bd-130a-4c76-a0b2-3197bafe5cc6','SAMEA12854903','G45486','ERS10461791','PRJEB50582','ena-EXPERIMENT-TAB-17-04-2023-19:57:14:773-7879','ERP135175','ERX10654095','ERR11245891','ena-RUN-TAB-17-04-2023-19:57:14:773-7880']	2016	2023-07-27T11:29:00.000Z			GEO	Asia		sputum																								410	410500259	140674331	PRJEB50582									tuberculosis: unclassified		Mycobacterium tuberculosis
SAMN03300857	SRR1792499	WGS	USDA-NVSL-DBL	SRX868161	Illumina MiSeq	PAIRED	RANDOM	GENOMIC	ILLUMINA	SRS838233	SRP053287	['250: 98-1405_files','250: 98-1405','251692','3300857','PRJNA251692','SRR1792499','SRX868161','SRS838233','SAMN03300857','98-1405','SRP053287']	1998	2015-02-23T17:26:00.000Z			USA	North America	WI			2	deer																					397	397875452	276148457	PRJNA251692								input	tuberculosis: animal-adapted	La1	Mycobacterium bovis
SAMN33061941	SRR23340062	WGS	DEPARTMENT OF ENVIRONMENTAL MICROBIOLOGY AND BIOTECHNOLOGY	SRX19282075	Illumina NovaSeq 6000	PAIRED	RANDOM	GENOMIC	ILLUMINA	SRS16683749	SRP420952	['PRJNA931475','bp0','SRS16683749','SRX19282075','33061941','SRR23340062','NG-26667_DLT90_lib451918_7204_1_1.fastq.gz','931475','DLT90','SRP420952','SAMN33061941']	2020	2023-02-04T07:26:00.000Z			LTY	Europe			Homo sapiens	3	human																					2378	2378384994	766819155	PRJNA931475			99.45	1852764	63	lineage4.2.1	MDR-TB	['diff','tbprofiler','tree','input']	tuberculosis: unclassified		Mycobacterium tuberculosis
SAMEA7561554	ERR4829116	WGS	SAN RAFFAELE SCIENTIFIC INSTITUTE	ERX4699100	NextSeq 500	PAIRED	RANDOM	GENOMIC	ILLUMINA	ERS5318189	ERP124983	['SAMEA7561554','PRJEB41242','ERX4699100','22477123','ERR4829116','run.16325','experiment.16325','ERP124983','sample.16325','773309','project.Italy','ERS5318189']		2021-11-11T07:03:00.000Z			ITA	Europe						S				S	S	R	S	R				S		S	S	S	R	S	S	502	502892302	197837302	PRJEB41242	['Walker_2022','CRyPTIC_reuse_table']		99.36	1791796	59	lineage4.2.1	HR-TB	['tbprofiler','input','Walker_2022','diff','tree','CRyPTIC_reuse_table','CRyPTIC_SanRaffaele']	tuberculosis: unclassified		Mycobacterium tuberculosis
SAMEA12854164	ERR11245182	WGS	SWISS TROPICAL AND PUBLIC HEALTH INSTITUTE	ERX10653386	Illumina NovaSeq 6000	SINGLE	RANDOM	GENOMIC	ILLUMINA	ERS10461053	ERP135175	['34307732','ena-EXPERIMENT-TAB-17-04-2023-19:57:14:516-6461','ERX10653386','PRJEB50582','930268','SAMEA12854164','ERP135175','8cc6b8bd-130a-4c76-a0b2-3197bafe5cc6','ERR11245182','ena-RUN-TAB-17-04-2023-19:57:14:517-6462','G45751','ERS10461053']	2016	2023-07-27T11:25:00.000Z			GEO	Asia		sputum																								237	237626336	84037294	PRJEB50582									tuberculosis: unclassified		Mycobacterium tuberculosis
SAMEA114245782	ERR11811429	WGS	IBV_CSIC	ERX11209723	Illumina MiSeq	PAIRED	RANDOM	GENOMIC	ILLUMINA	ERS16232698	ERP150070	['MGC46','42634146','ERR11811429','ERP150070','PRJEB64897','ERX11209723','SAMEA114245782','1137688','Genomic_Diversity_MTBC','ERS16232698']	2018	2024-07-26T15:19:00.000Z			MOZ	Africa																										489	489399597	266227591	PRJEB64897									tuberculosis: unclassified		Mycobacterium tuberculosis
SAMN14344833	SRR11565732	AMPLICON	RUTGERS UNIVERSITY NEWARK	SRX8134629	Illumina MiSeq	PAIRED	PCR	GENOMIC	ILLUMINA	SRS6498040	SRP257019	['SRX8134629','SRR11565732','SRS6498040','2492-DA-1648_S18_L001_R1_001.fastq','SAMN14344833','PRJNA608724','608724','14344833','SRP257019','2492-DA-1648']		2020-04-17T23:34:00.000Z			UGA	Africa		sputum	Homo sapiens	3	human																					10	10146294	6586737	PRJNA608724									tuberculosis: unclassified		Mycobacterium tuberculosis
SAMN41598988	SRR29231805	WGS	FIND, THE FOUNDATION FOR INNOVATIVE NEW DIAGNOSTICS	SRX24750481	Illumina HiSeq 2000	PAIRED	RANDOM	GENOMIC	ILLUMINA	SRS21471069	SRP507535	['SAMN41598988','D8700C_7FFCF2515B4E','PRJNA1109295','41598988','SRR29231805','1109295','DRC-073183_lib4342_nextseq_n0020_151bp_R1.fastq.gz','SRP507535','SRS21471069','D8700C_7FFCF2515B4E_DRC-073183','SRX24750481']	2007	2024-05-30T06:28:00.000Z			COD	Africa			Homo sapiens	3	human																					644	644904562	279613819	PRJNA1109295								WHO_mutations_2023	tuberculosis: unclassified		Mycobacterium tuberculosis
SAMEA2156548	ERR369739	WGS	SC	ERX342448	Illumina HiSeq 2000	PAIRED	RANDOM	GENOMIC	ILLUMINA	ERS327831	ERP003508	['ERP003508','ERR369739','2414447','PRJEB4239','230309','SAMEA2156548','ERS327831','ERX342448','Isoniazid_resistant_TB_outbreak_investigation-sc-2013-07-02T11:32:57Z-2688','H112820013-sc-2013-07-18T13:34:07Z-1657725','SC_RUN_10665_8#67','SC_EXP_10665_8#67']		2014-03-08T13:14:00.000Z																														444	444446600	205027685	PRJEB4239			99.84	1860096	43	lineage4.6.2.2	HR-TB	['tree','diff','input','tbprofiler','Menardo_2021']	tuberculosis: human-adapted	L4	Mycobacterium tuberculosis
SAMEA12852316	ERR11244242	WGS	SWISS TROPICAL AND PUBLIC HEALTH INSTITUTE	ERX10652446	Illumina NovaSeq 6000	SINGLE	RANDOM	GENOMIC	ILLUMINA	ERS10460074	ERP135175	['G43135','ena-EXPERIMENT-TAB-17-04-2023-19:57:14:186-4581','ERP135175','930268','PRJEB50582','8cc6b8bd-130a-4c76-a0b2-3197bafe5cc6','SAMEA12852316','ERS10460074','ERR11244242','ERX10652446','34306697','ena-RUN-TAB-17-04-2023-19:57:14:186-4582']	2014	2023-07-27T09:53:00.000Z			GEO	Asia		sputum																								427	427385641	139431157	PRJEB50582									tuberculosis: unclassified		Mycobacterium tuberculosis
SAMEA2783618	ERR775792	WGS	THE WELLCOME TRUST SANGER INSTITUTE	ERX718671	Illumina HiSeq 2000	PAIRED	RANDOM	GENOMIC	ILLUMINA	ERS553363	ERP006738	['ERX718671','SC_RUN_14893_3#41','The_interaction_between_the_host_and_pathogen_genetics_in_susceptibility_to_pulmonary_tuberculosis-sc-3274','SAMEA2783618','SC_EXP_14893_3#41','272028','ERP006738','ERR775792','ERS553363','11546-sc-2108469','PRJEB7056','3385065']	2004	2016-01-09T03:06:00.000Z			THA	Asia																										636	636245200	314289937	PRJEB7056			99.35	1559701	35	lineage1.1	Sensitive	['diff','tree','Napier_2020','tbprofiler','Menardo_2021','input']	tuberculosis: human-adapted	L1.1	Mycobacterium tuberculosis
SAMN18118076	SRR13837620	WGS	UNIVERISTY OF ANTWERP	SRX10215901	Illumina HiSeq 2500	PAIRED		GENOMIC	ILLUMINA	SRS8360664	SRP308980	['ID30065034','bp0','18118076','STUDYCOV10-FASTA49-MCOV10-CONTSepi-CPER3-SEED30065034.R1.fastq.gz','SRX10215901','PRJNA706121','SRS8360664','SAMN18118076','SRP308980','SRR13837620','COV10-FASTA49-MCOV10-CONTSepi-CPER3-SEED30065034','706121']	2021	2021-03-03T03:51:00.000Z						simulated/in silico																								45	45479400	23995152	PRJNA706121								['laboratory_synthetic','input','denylist']	tuberculosis: human-adapted	L4	Mycobacterium tuberculosis	H37Rv
SAMEA7561858	ERR4829420	WGS	SAN RAFFAELE SCIENTIFIC INSTITUTE	ERX4699404	NextSeq 500	PAIRED	RANDOM	GENOMIC	ILLUMINA	ERS5318493	ERP124983	['sample.26689','project.Italy','22477427','ERS5318493','ERR4829420','run.26689','ERX4699404','PRJEB41242','ERP124983','experiment.26689','SAMEA7561858','773309']		2021-11-11T07:06:00.000Z			ITA	Europe						S				S	S	S	S	S				S		S	S	S	S	S	S	453	453727865	206576660	PRJEB41242	['CRyPTIC_reuse_table','Walker_2022']		99.43	1572621	50	lineage4.1.2.1	Sensitive	['diff','Walker_2022','input','tbprofiler','tree','CRyPTIC_SanRaffaele','CRyPTIC_reuse_table']	tuberculosis: unclassified		Mycobacterium tuberculosis
SAMEA3231578	ERR760824	WGS	NORWEGIAN INSTITUTE OF PUBLIC HEALTH	ERX705585	Illumina HiSeq 2000	PAIRED	RANDOM	GENOMIC	ILLUMINA	ERS652800	ERP008602	['315','ERP008602','3353982','ERS652800','ena-STUDY-NORWEGIAN INSTITUTE OF PUBLIC HEALTH-04-11-2014-13:33:57:650-664','275398','ena-RUN-NORWEGIAN INSTITUTE OF PUBLIC HEALTH-18-02-2015-10:24:48:039-16','PRJEB7669','ena-EXPERIMENT-NORWEGIAN INSTITUTE OF PUBLIC HEALTH-18-02-2015-10:24:48:039-16','ERX705585','ERR760824','SAMEA3231578']	2013	2015-02-19T09:10:00.000Z			ARG	South America	Buenos Aires	sputum	Homo sapiens	3	human																					925	925063040	630951958	PRJEB7669			99.52	1521944	35	lineage4.1.2.1.1	MDR-TB	['Napier_2020','standford','diff','Menardo_2018','tree','tbprofiler','input','outbreak_BuenosAires_ARG']	tuberculosis: human-adapted	L4.1.2.1.1	Mycobacterium tuberculosis
SAMN30543588	SRR21277745	WGS	SCHOOL OF PUBLIC HEALTH, FUDAN UNIVERSITY	SRX17287043	Illumina HiSeq 2500	PAIRED	RANDOM	GENOMIC	ILLUMINA	SRS14851723	SRP394436	['SRP394436','874331','SRR21277745','SRX17287043','30543588','J126','SAMN30543588','PRJNA874331','J126_R1.fastq.gz','bp0','SRS14851723']	2016	2022-08-28T01:04:00.000Z			CHN	Asia	Eastern China		Homo sapiens	3	human																					1241	1241736000	491312523	PRJNA874331								input	tuberculosis: unclassified		Mycobacterium tuberculosis
SAMN41417897	SRR29052855	WGS	FIND, THE FOUNDATION FOR INNOVATIVE NEW DIAGNOSTICS	SRX24577519	Illumina HiSeq 2000	PAIRED	RANDOM	GENOMIC	ILLUMINA	SRS21317505	SRP507535	['6B1800_4349BA3E1EA9','6B1800_4349BA3E1EA9_IDR1700031504','SRX24577519','41417897','SRP507535','1109295','PRJNA1109295','SRS21317505','SAMN41417897','IDR1700031504-01-01_S9_L001_R1_001.fastq.gz','SRR29052855']	2017	2024-05-16T10:43:00.000Z			USA	North America			Homo sapiens	3	human																					549	549515245	344769834	PRJNA1109295								WHO_mutations_2023	tuberculosis: unclassified		Mycobacterium tuberculosis
SAMEA115412473	ERR12745272	WGS	NATIONAL INSTITUTE OF HEALTH DR. RICARDO JORGE	ERX12119171	NextSeq 2000	PAIRED	RANDOM	GENOMIC	ILLUMINA	ERS18433054	ERP111748	['PRJEB29446','505027','ERR12745272','ERP111748','PT_TB0911','INSA_27102018','ERX12119171','ERS18433054','42806970','SAMEA115412473']	2023	2024-08-05T13:10:00.000Z			PRT	Europe																										350	350804853	115710711	PRJEB29446									tuberculosis: unclassified		Mycobacterium tuberculosis
SAMN29637412	SRR20139557	WGS	UNIVERSITY CLINIC OF RESPIRATORY AND ALLERGIC DISEASES	SRX16174630	Illumina MiSeq	PAIRED	PCR	GENOMIC	ILLUMINA	SRS13836435	SRP386201	['SRP386201','CG2984','851574','SRX16174630','29637412','CG2984_S1_L001_R1_001.fastq.gz','SRR20139557','SAMN29637412','PRJNA851574','SRS13836435']	2007	2022-07-13T11:54:00.000Z		42.77 N 18.95 E	MNE	Europe			Homo sapiens	3	human																					438	438796366	261819270	PRJNA851574			99.56	1666320	54	lineage4.8	MDR-TB	['input','diff','tbprofiler','tree']	tuberculosis: unclassified		Mycobacterium tuberculosis
SAMEA7544701	ERR4811643	WGS	CCDC	ERX4681188	HiSeq X Ten	PAIRED	RANDOM	GENOMIC	ILLUMINA	ERS5301358	ERP124937	['project.CDC_192','PRJEB41197','ERX4681188','SAMEA7544701','ERS5301358','sample.15257','run.15257','22464536','experiment.15257','ERR4811643','ERP124937','773299']		2021-11-10T07:11:00.000Z			CHN	Asia						S				S		S	S	S				S		S	S	S	S	S	S	1588	1588296300	679196034	PRJEB41197	['Walker_2022','CRyPTIC_reuse_table']		99.57	1780167	61	lineage2.2.1	Sensitive	['tree','diff','tbprofiler','input','Walker_2022','CRyPTIC_reuse_table','CRyPTIC_CCDC_CDC_192']	tuberculosis: unclassified		Mycobacterium tuberculosis
SAMEA112801290	ERR11067452	WGS	FZB	ERX10514382	NextSeq 2000	PAIRED		GENOMIC	ILLUMINA	ERS14808836	ERP010814	['ERP010814','33853346','PRJEB9680','ERX10514382','ena-EXPERIMENT-TAB-21-03-2023-12:28:22:344-125385','ERR11067452','ERS14808836','21008836','287903','ena-RUN-TAB-21-03-2023-12:28:22:344-125386','ena-STUDY-FZB-22-06-2015-17:16:39:392-292','SAMEA112801290']		2023-07-21T01:59:00.000Z																														351	351459514	124067362	PRJEB9680			99.3	1655589	54	lineage4.1.2	Sensitive	['input','tbprofiler','tree','diff']	tuberculosis: unclassified		Mycobacterium tuberculosis
SAMN41725914	SRR29356698	WGS	FIND, THE FOUNDATION FOR INNOVATIVE NEW DIAGNOSTICS	SRX24871643	Illumina HiSeq 2000	PAIRED	RANDOM	GENOMIC	ILLUMINA	SRS21581115	SRP513120	['SRR29356698','Isolate_167_R1.fq.gz','1119380','PRJNA1119380','41725914','SRX24871643','SRP513120','SRS21581115','SAMN41725914','Isolate_167']	2021	2024-06-11T08:22:00.000Z			ISR	Asia		sputum	Homo sapiens	3	human																					243	243991594	63769547	PRJNA1119380									tuberculosis: unclassified		Mycobacterium tuberculosis
SAMN10448634	SRR8217875	WGS	ICMPR, WESTMEAD HOSPITAL	SRX5036485	NextSeq 500	PAIRED	RANDOM	GENOMIC	ILLUMINA	SRS4067090	SRP169960	['SRX5036485','PRJNA506272','10448634','bp0','30749','SAMN10448634','SRP169960','30749_1.fastq.gz','SRS4067090','506272','SRR8217875']	2017	2018-11-20T16:45:00.000Z		10.8231 N 106.6297 E	VNM	Asia		sputum	Homo sapiens	3	human																					325	325165777	140095730	PRJNA506272			99.07	2163993	68	lineage1.1.1.1	HR-TB	['tree','diff','tbprofiler','input']	tuberculosis: unclassified		Mycobacterium tuberculosis
SAMN20491820																	BRA	South America																																					standford	tuberculosis: unclassified		Mycobacterium tuberculosis
G2160													2017				ESP	Europe	province of Valencia					S					S																				No	99.82	2111905	104	lineage4.3.4.2	Sensitive	['input','tbprofiler','TGU','tree','diff']	tuberculosis: unclassified		Mycobacterium tuberculosis
SAMEA112802534	ERR11068751	WGS	FZB	ERX10515681	NextSeq 500	PAIRED		GENOMIC	ILLUMINA	ERS14810080	ERP010814	['ERS14810080','ena-EXPERIMENT-TAB-21-03-2023-12:28:22:946-127983','287903','22006512','SAMEA112802534','33854590','PRJEB9680','ERX10515681','ERR11068751','ena-STUDY-FZB-22-06-2015-17:16:39:392-292','ERP010814','ena-RUN-TAB-21-03-2023-12:28:22:946-127984']		2023-07-21T02:10:00.000Z																														387	387548489	185856336	PRJEB9680								input	tuberculosis: unclassified		Mycobacterium tuberculosis
SAMN30958113	SRR21700839	WGS	CENTRE FOR TUBERCULOSIS CONTROL OF GUANGDONG PROVINCE	SRX17698449	Illumina NovaSeq 6000	PAIRED	RANDOM	GENOMIC	ILLUMINA	SRS15229185	SRP399499	['SRS15229185','D20002482a','SRR21700839','SAMN30958113','883019','bp0','D20002482a.realigned.bam','SRP399499','PRJNA883019','SRX17698449','GDTB-183','30958113']	2016	2022-09-25T13:14:00.000Z		23.08 N 113.14 E	CHN	Asia	Guangdong		Homo sapiens	3	human																					1251	1251154597	103223318	PRJNA883019			99.98	1830593	62	lineage4.9	Sensitive	['tbprofiler','input','diff','tree']	tuberculosis: human-adapted	L4	Mycobacterium tuberculosis	H37Rv
SAMEA1119648	ERR2514467	WGS	PHE	ERX2533677	Illumina HiSeq 2500	PAIRED	RANDOM	GENOMIC	ILLUMINA	ERS2399057	ERP107961	['project.First_10k_genomes_study_set_4','ERS2399057','sample.6508','ERR2514467','ERP107961','ERX2533677','run.6508','PRJEB25991','493034','SAMEA1119648','10123594','experiment.6508']		2021-10-23T17:09:00.000Z			GBR	Europe	England									S		S					S	S								671	671786014	334479012	PRJEB25991	Walker_2022		99.4	1888427	64	lineage3	Sensitive	['tbprofiler','Napier_2020','diff','CRyPTIC_PHE','input','tree','Walker_2022']	tuberculosis: human-adapted	L3	Mycobacterium tuberculosis
SAMEA3318467	ERR841385	WGS	STPH	ERX921472	Illumina HiSeq 2000	SINGLE	RANDOM	GENOMIC	ILLUMINA	ERS693948	ERP010057	['ena-STUDY-STPH-31-03-2015-10:28:44:864-101','ERX921472','ena-EXPERIMENT-STPH-31-03-2015-10:28:41:977-4','ERS693948','SAMEA3318467','8986_99','PRJEB9003','ena-RUN-STPH-31-03-2015-10:28:41:977-4','ERR841385','310441','ERP010057','4449720']		2016-01-31T08:12:00.000Z																														306	306269535	232977982	PRJEB9003									MTBC		Mycobacterium tuberculosis complex sp.
SAMN37210362	SRR25827727	WGS	HAYSTACKANALYTICS PVT. LTD.	SRX21549306	Illumina NovaSeq 6000	PAIRED	PCR	GENOMIC	ILLUMINA	SRS18757311	SRP457772	['bp0','SAMN37210362','SRP457772','HAPL_381_R1.fastq.gz','SRX21549306','SRR25827727','HAPL_381','1011210','SRS18757311','37210362','PRJNA1011210']	2021	2023-08-31T12:33:00.000Z		20.5937 N 78.9629 E	IND	Asia		sputum	Homo sapiens	3	human																					5350	5350949632	1741354613	PRJNA1011210								['input','denylist']	tuberculosis: unclassified		Mycobacterium tuberculosis
SAMEA112806393	ERR11082751	WGS	FZB	ERX10530120	NextSeq 500	PAIRED		GENOMIC	ILLUMINA	ERS14813939	ERP010814	['ena-EXPERIMENT-TAB-22-03-2023-09:49:52:863-113769','ERS14813939','287903','8687-00','ERP010814','ena-STUDY-FZB-22-06-2015-17:16:39:392-292','33894488','ERX10530120','ena-RUN-TAB-22-03-2023-09:49:52:863-113770','SAMEA112806393','PRJEB9680','ERR11082751']		2023-07-21T05:51:00.000Z																														1022	1022401385	434643587	PRJEB9680			99.64	1704551	57	lineage4.8	Sensitive	['tree','diff','tbprofiler','input']	tuberculosis: unclassified		Mycobacterium tuberculosis
SAMN08376140	SRR6480506	WGS	RADBOUDUMC	SRX3570276	Illumina HiSeq 2000	PAIRED	PCR	GENOMIC	ILLUMINA	SRS2841274	SRP130118	['SAMN08376140','8376140','SRR6480506','SRP130118','Index21_109','430531','bp0','Index21_109_1.fq.gz','PRJNA430531','SRS2841274','SRX3570276','1100234']	2014	2018-01-18T11:14:00.000Z			IDN	Asia	Bandung	cerebrospinal fluid	Homo sapiens	3	human																					227	227740818	178925833	PRJNA430531			99.5	1943020	42	lineage2.2.1	Sensitive	['tbprofiler','diff','tree','input']	tuberculosis: human-adapted	L2	Mycobacterium tuberculosis
SAMN37458125	SRR26112610	WGS	WADSWORTH CENTER	SRX21826899	NextSeq 500	PAIRED	RANDOM	GENOMIC	ILLUMINA	SRS18926506	SRP338930	['SRS18926506','766641','37458125','SAMN37458125','SRX21826899','IDR2300000514','IDR2300000514-01-01','PRJNA766641','IDR2300000514-01-01.R1.fastq.gz','SRR26112610','SRP338930']	2023	2023-09-19T16:21:00.000Z			USA	North America	New York state	sputum	Homo sapiens	3	human																					561	561221879	254176025	PRJNA766641									tuberculosis: unclassified		Mycobacterium tuberculosis
SAMEA8955513	ERR6210130	WGS	ANSES	ERX5845292	NextSeq 500	PAIRED	RANDOM	GENOMIC	ILLUMINA	ERS6638275	ERP130302	['ERP130302','ena-STUDY-ANSES-05-07-2021-12:32:41:637-1413','ERR6210130','30673407','876704','SAMEA8955513','17Z004275','ERS6638275','ERX5845292','webin-reads-17Z004275','PRJEB46102']	2017	2022-09-15T08:07:00.000Z			FRA	Europe			Bos taurus	3	domestic cattle																					586	586623524	258084612	PRJEB46102			96.74	1416248	45	La1.2	Other	['tree','tbprofiler','input','diff']	tuberculosis: animal-adapted	La1	Mycobacterium bovis
SAMEA7550347	ERR4816985	WGS	PUBLIC HEALTH ENGLAND	ERX4686827	Illumina MiSeq	PAIRED	RANDOM	GENOMIC	ILLUMINA	ERS5306997	ERP124941	['SAMEA7550347','ERR4816985','22469742','project.PHE-TB','ERS5306997','ERP124941','experiment.19805','run.19805','PRJEB41201','773303','ERX4686827','sample.19805']		2021-11-10T16:28:00.000Z			GBR	Europe										S		S					S	S								202	202382690	126661043	PRJEB41201	Walker_2022		99.59	1139243	37	lineage2.2.1	Sensitive	['CRyPTIC_PHE','tbprofiler','Walker_2022','tree','diff','input']	tuberculosis: unclassified		Mycobacterium tuberculosis
SAMN32819120	SRR23174459	WGS	AGRIFOOD AND BIOSCIENCES INSTITUTE	SRX19124827	Illumina HiSeq X	PAIRED	PCR	GENOMIC	ILLUMINA	SRS16524101	SRP418517	['32819120','BTB_TVR_593','SRP418517','SRR23174459','bp0','TVR593','SRX19124827','SRS16524101','BTB_TVR_593_Bov_2016_6.263_NI_1.fastq.gz','PRJNA925930','925930','SAMN32819120']	2016	2023-01-20T19:02:00.000Z			GBR	Europe			Bos taurus	2	bovine																					271	271414000	147353078	PRJNA925930			99.59	779045	51	La1.8.1	Other	['tree','input','diff','tbprofiler']	tuberculosis: animal-adapted	La1	Mycobacterium bovis
SAMEA7548452	ERR4815092	WGS	PUBLIC HEALTH ENGLAND	ERX4684934	Illumina HiSeq 2500	PAIRED	RANDOM	GENOMIC	ILLUMINA	ERS5305104	ERP124941	['22467849','ERX4684934','experiment.17912','ERR4815092','PRJEB41201','run.17912','SAMEA7548452','773303','ERP124941','project.PHE-TB','ERS5305104','sample.17912']		2021-11-10T13:06:00.000Z			GBR	Europe																										362	362474364	155631211	PRJEB41201			99.67	1805991	38	lineage3	Sensitive	['diff','tree','input','tbprofiler','CRyPTIC_PHE']	tuberculosis: unclassified		Mycobacterium tuberculosis
SAMN05916268	SRR28393588	WGS	FIND, THE FOUNDATION FOR INNOVATIVE NEW DIAGNOSTICS	SRX23998420	Illumina HiSeq 2500	PAIRED	RANDOM	GENOMIC	ILLUMINA	SRS20794988	SRP496567	['SAMN05916268','SRX23998420','5916268','SRP496567','PRJNA343736','SRS20794988','SRR28393588','01-R1386','Peru4947_R1.fastq.gz','WGS-Peru4947','343736']	2012	2024-03-20T07:44:00.000Z		12 S 77 W	PER	South America	Lima	As reported: patient	Homo sapiens	3	human																					661	661344750	305027859	PRJNA343736			99.55	1858283	53	lineage4.8;lineage4.1.2.1	MDR-TB	['input','standford','diff','tbprofiler']	tuberculosis: unclassified		Mycobacterium tuberculosis
SAMEA113556013	ERR11488463	WGS	FZB	ERX10894639	NextSeq 500	PAIRED		GENOMIC	ILLUMINA	ERS15552136	ERP147779	['ERS15552136','ERR11488463','ERX10894639','36322877','SAMEA113556013','ena-RUN-TAB-27-05-2023-22:16:03:765-27348','989949','ena-EXPERIMENT-TAB-27-05-2023-22:16:03:765-27347','ERP147779','SMN-238','86810e0e-614f-4ad6-9cd7-0bc407fc82e6','PRJEB62665']		2023-09-24T11:05:00.000Z			MOZ	Africa	Maputo																									669	669515308	296215081	PRJEB62665			99.69	1617699	55	lineage4.4.1.1	MDR-TB	['R-RR_MOZ','diff','tbprofiler','input','tree']	tuberculosis: unclassified		Mycobacterium tuberculosis
SAMEA7547745	ERR4814386	WGS	PUBLIC HEALTH ENGLAND	ERX4684228	Illumina HiSeq 2500	PAIRED	RANDOM	GENOMIC	ILLUMINA	ERS5304398	ERP124941	['project.PHE-TB','ERS5304398','ERP124941','773303','ERR4814386','sample.17206','ERX4684228','22467137','SAMEA7547745','run.17206','experiment.17206','PRJEB41201']		2021-11-10T12:03:00.000Z			GBR	Europe																										361	361247281	181515870	PRJEB41201			99.39	1085876	24	lineage3	Sensitive	['diff','tbprofiler','input','CRyPTIC_PHE','tree']	tuberculosis: unclassified		Mycobacterium tuberculosis
SAMEA3558286	ERR1034753	WGS	LSHTM	ERX1113551	Illumina MiSeq	PAIRED		GENOMIC	ILLUMINA	ERS865435	ERP011639	['ERR1034753','SAMEA3558286','mtb178','ERS865435','297845','ena-EXPERIMENT-LSHTM-25-09-2015-14:04:49:429-178','ERX1113551','PRJEB10385','ena-RUN-LSHTM-25-09-2015-14:04:49:429-178','ERP011639','ena-STUDY-LSHTM-18-08-2015-18:02:02:463-104','4154582']		2015-12-10T05:26:00.000Z			PER	South America							S	S		S		R						S	S							2012	2012180782	1275616037	PRJEB10385	Coll_2018		99.43	1574828	36	lineage4.1.2	HR-TB	['Coll_2018','Napier_2020','tree','tbprofiler','input','diff']	tuberculosis: human-adapted	L4.1.2	Mycobacterium tuberculosis
SAMN42034115	SRR29539175	WGS	NIAID TB PORTALS PROGRAM	SRX25046287	NextSeq 2000	PAIRED	RANDOM	GENOMIC	ILLUMINA	SRS21743435	SRP515897	['SRR29539175','SRX25046287','SAMN42034115','1074785','42034115','SRP515897','PRJNA1074785','TBPO-6982_lib63744_nextseq_ny0128_151bp.filtered_2_bwa.1.fastq.gz','28276','SRS21743435']	2021	2024-06-25T13:38:00.000Z		48.3794 N 31.1656 E	UKR	Europe		sputum	Homo sapiens	3	human																					378	378435021	130786647	PRJNA1074785									tuberculosis: unclassified		Mycobacterium tuberculosis
SAMN14929678	SRR11838954	WGS	AGRICULTURE VICTORIA	SRX8389509	Illumina MiSeq	PAIRED	PCR	GENOMIC	ILLUMINA	SRS6702920	SRP263341	['SRX8389509','632696','SRP263341','C5NPL_MAP-440','SRR11838954','SAMN14929678','PRJNA632696','C5NPL_MAP-440_S12_L001_R1_001.fastq.gz','SRS6702920','14929678','MAP-440']	2006	2021-04-16T05:58:00.000Z			AUS	Oceania		feces																								873	873822163	467868861	PRJNA632696									NTM: avium complex		Mycobacterium avium subsp. paratuberculosis
SAMEA2683059	ERR775385	WGS	THE WELLCOME TRUST SANGER INSTITUTE	ERX718264	Illumina HiSeq 2000	PAIRED	RANDOM	GENOMIC	ILLUMINA	ERS519120	ERP004677	['Mycobacterium_tuberculosis__HICF__sequencing-sc-2926','3384949','ERP004677','ERX718264','PRJEB5280','SC_RUN_14893_2#93','247745','SAMEA2683059','ERR775385','ERS519120','SC_EXP_14893_2#93','PH569_CA084M_1-sc-1838254']	2011	2016-01-09T03:09:00.000Z			PER	South America			Homo sapiens	3	human																					463	463145800	217083306	PRJEB5280			99.52	1655029	38	lineage4.1.1.3	Pre-XDR-TB	['tree','tbprofiler','standford','diff','Napier_2020','input']	tuberculosis: human-adapted	L4.1.1.3	Mycobacterium tuberculosis
SAMEA2400166	ERR564376	WGS	SC	ERX523401	Illumina HiSeq 2000	PAIRED	RANDOM	GENOMIC	ILLUMINA	ERS422066	ERP005265	['ERS422066','ERR564376','SC_RUN_12754_8#22','SC_EXP_12754_8#22','AgR119-sc-1882139','Mycobacterium_bovis_study_on_samples_from_New_Zealand-sc-2982','PRJEB5830','255488','ERX523401','ERP005265','SAMEA2400166','2920147']		2014-07-18T19:05:00.000Z																														358	358849000	166163734	PRJEB5830			99.45	1686744	39	La1.8.1	Other	['tbprofiler','diff','tree','input']	tuberculosis: animal-adapted	La1	Mycobacterium bovis
SAMN03328463	SRR1793665	WGS	UNIVERSITY OF CALGARY	SRX869099	Illumina MiSeq	PAIRED	RANDOM	GENOMIC	ILLUMINA	SRS839993	SRP053356	['PRJNA274491','SRS839993','SAMN03328463','SRP053356','3328463','A1016','A1016_files','274491','SRX869099','SRR1793665']	2011	2015-02-09T15:38:00.000Z			CAN	North America	AB	feces	Bos taurus	2	domestic cattle																					357	357737000	208379371	PRJNA274491									NTM: avium complex		Mycobacterium avium subsp. paratuberculosis
SAMEA14459964	ERR9786146	WGS	INSTITUTE OF TROPICAL MEDICINE	ERX9333422	Illumina HiSeq 2500	PAIRED	RANDOM	GENOMIC	ILLUMINA	ERS12086911	ERP137916	['PRJEB53138','ERX9333422','ena-EXPERIMENT-TAB-27-05-2022-13:53:26:280-10952','ERR9786146','ERP137916','28829780','ERS12086911','ECF-12-F250','0efe4541-10cd-4d79-a29f-96d29eadb5f3','ena-RUN-TAB-27-05-2022-13:53:26:281-10953','SAMEA14459964','844815']	2012	2022-06-25T18:12:00.000Z			GMB	Africa		sputum	Homo sapiens	3	human																					761	761628716	455154979	PRJEB53138			99.72	1857751	93	lineage4.3.4.1	Sensitive	['input','tbprofiler','tree','WGS_2011-2014_GMB','diff']	tuberculosis: unclassified		Mycobacterium tuberculosis
SAMN11489256	SRR8948372	AMPLICON	NATIONAL DEFENSE MEDICAL COLLEGE	SRX5728367	MinION	SINGLE	PCR	GENOMIC	OXFORD_NANOPORE	SRS4666121	SRP193618	['11489256','PRJNA534373','NDMCTB1_MinION_1D2_12k','SRS4666121','SAMN11489256','NDMCTB1_Run2_guppy_0024000.fastq','bp0','SRP193618','SRX5728367','SRR8948372','534373']		2019-04-24T02:06:00.000Z			JPN	Asia			Homo sapiens	3	human																					0	823296	849993	PRJNA534373									tuberculosis: unclassified		Mycobacterium tuberculosis
SAMN30157736	SRR20969735	WGS	CENTRE FOR TUBERCULOSIS CONTROL OF GUANGDONG PROVINCE	SRX16987581	Illumina NovaSeq 6000	PAIRED	RANDOM	GENOMIC	ILLUMINA	SRS14573345	SRP390552	['866200','bp0','SRP390552','SRX16987581','D20002290a.realigned.bam','SRS14573345','D20002290a','30157736','gdtb_95','SRR20969735','PRJNA866200','SAMN30157736']	2017	2022-08-08T18:37:00.000Z		23.08 N 113.14 E	CHN	Asia	Guangdong	sputum	Homo sapiens	3	human																					1795	1795774514	148181804	PRJNA866200			99.61	1838937	62	lineage2.2.1	Sensitive	['tree','diff','input','tbprofiler']	tuberculosis: unclassified		Mycobacterium tuberculosis
SAMN41421320	SRR29055487	WGS	FIND, THE FOUNDATION FOR INNOVATIVE NEW DIAGNOSTICS	SRX24580338	Illumina HiSeq 2000	PAIRED	RANDOM	GENOMIC	ILLUMINA	SRS21320253	SRP507535	['6B1800_C6F53B0C2343_IDR1500072152','41421320','SAMN41421320','SRS21320253','PRJNA1109295','SRP507535','SRX24580338','IDR1500072152_R1.fastq.gz','6B1800_C6F53B0C2343','1109295','SRR29055487']		2024-05-16T11:49:00.000Z			USA	North America			Homo sapiens	3	human																					542	542844402	354405899	PRJNA1109295								WHO_mutations_2023	tuberculosis: unclassified		Mycobacterium tuberculosis
SAMN31135775	SRR21798492	WGS	SAN RAFFAELE SCIENTIFIC INSTITUTE	SRX17792429	Illumina MiSeq	PAIRED	RANDOM	GENOMIC	ILLUMINA	SRS15318270	SRP400886	['SRX17792429','SRS15318270','31135775','CZ20818_ILL-Q13-RP0-PH4_150bp_R1.fastq.gz','886608','PRJNA886608','S23','SRP400886','SRR21798492','CZ20818','SAMN31135775']	2021	2022-10-04T04:09:00.000Z		50 N 14 E	CZE	Europe			Homo sapiens	3	human																					209	209417019	120102470	PRJNA886608			99.46	1306782	40	lineage4.8	Sensitive	['tbprofiler','input','diff']	tuberculosis: unclassified		Mycobacterium tuberculosis
SAMN08913029	SRR6982402	WGS	SAN RAFFAELE	SRX3922625	Illumina MiSeq	PAIRED	RANDOM	GENOMIC	ILLUMINA	SRS3157240	SRP128089	['TRL0058691_WGS','SAMN08913029','SRR6982402','SRS3157240','SRP128089','TRL0058691','PRJNA428596','SRX3922625','TRL0058691_S3.gatk.bam','bp0','428596','8913029']		2018-04-11T05:55:00.000Z							Homo sapiens	3	human																					559	559034187	297908138	PRJNA428596			99.11	1122710	54	lineage2.2.1	Sensitive	['diff','tbprofiler','tree','input']	tuberculosis: unclassified		Mycobacterium tuberculosis
SAMEA115750170	ERR13291018	WGS	UNIVERSITY OF OXFORD, NUFFIELD DEPARTMENT OF MEDIC	ERX12661504	Illumina NovaSeq 6000	PAIRED	RANDOM PCR	GENOMIC	ILLUMINA	ERS20266457	ERP161058	['ERP161058','ERS20266457','b28b5ff0-515d-42d2-bc0f-19e45ec26bb9','ERX12661504','webin-reads-a7cfe4b7c7a3','41909128','a7cfe4b7c7a3','PRJEB76547','SAMEA115750170','ERR13291018','1124794']	2020	2024-08-10T11:56:00.000Z			TWN	Asia																										777	777070764	247559332	PRJEB76547								CRyPTIC_2024	tuberculosis: unclassified		Mycobacterium tuberculosis
SAMN14416756	SRR11662566	WGS	KHON KAEN UNIVERSITY	SRX8223547	Illumina HiSeq 2500	PAIRED	Restriction Digest	GENOMIC	ILLUMINA	SRS6580185	SRP259494	['613706','PRJNA613706','SRR11662566','bp0','14416756','SAMN14416756','SRX8223547','SRP259494','M00532-59_R1.fq.gz','SRS6580185','M00532-59']	2014	2020-05-01T15:21:00.000Z		16.558 N 104.646 E	THA	Asia		sputum	Homo sapiens	3	human																					1354	1354746000	543258469	PRJNA613706			99.36	1796119	61	lineage2.2.1	MDR-TB	['tbprofiler','tree','input','diff']	tuberculosis: unclassified		Mycobacterium tuberculosis
SAMN27519794	SRR18714862	WGS	NIH / NIAID	SRX14815231	NextSeq 500	PAIRED	RANDOM	GENOMIC	ILLUMINA	SRS12571768	SRP369525	['27519794','18774','UKR-537_lib41137_nextseq_ny0003_151bp.filtered_2nd.1.fastq.gz','SAMN27519794','SRR18714862','SRX14815231','SRS12571768','SRP369525','PRJNA825524','825524','bp0']	2020	2022-04-11T14:30:00.000Z		51.4982 N 31.2893 E	UKR	Europe	Chernihiv	sputum	Homo sapiens	3	human																					672	672831244	233366018	PRJNA825524			99.7	1721500	57	lineage4.8	Sensitive	['input','tree','diff','TB_Portals','tbprofiler']	tuberculosis: unclassified		Mycobacterium tuberculosis
SAMN06856082	SRR5657484	WGS	UNIVERSIDAD AUTONOMA DE BAJA CALIFORNIA	SRX2893960	Illumina MiSeq	PAIRED		GENOMIC	ILLUMINA	SRS2261514	SRP108793	['SAMN06856082','6856082','SRX2893960','PRJNA384996','12-C342_bTB','SRP108793','12-C342RM_S12_L001_R1_001.fastq','SRR5657484','Human_167','384996','SRS2261514']	2012	2017-06-08T11:29:00.000Z		32.3159 N 117.30 W	MEX	North America	Baja California,Tijuana	sputum	Homo sapiens	3	human																					399	399543974	237939979	PRJNA384996			99.22	1209123	67	La1.8.1	Other	['tree','Napier_2020','diff','input','tbprofiler']	tuberculosis: animal-adapted	La1	Mycobacterium bovis
SAMEA115747128	ERR13285958	WGS	UNIVERSITY OF OXFORD, NUFFIELD DEPARTMENT OF MEDIC	ERX12656384	Illumina MiniSeq	PAIRED	RANDOM PCR	GENOMIC	ILLUMINA	ERS20257012	ERP161058	['ERP161058','ERX12656384','PRJEB76547','41890611','ca218614091f','b28b5ff0-515d-42d2-bc0f-19e45ec26bb9','ERR13285958','1124794','webin-reads-ca218614091f','SAMEA115747128','ERS20257012']	2020	2024-08-20T02:57:00.000Z			IRL	Europe																										387	387158005	142991212	PRJEB76547								CRyPTIC_2024	tuberculosis: unclassified		Mycobacterium tuberculosis
SAMN30949718	SRR21689966	WGS	RIVM	SRX17687567	Illumina HiSeq 2500	PAIRED	RANDOM	GENOMIC	ILLUMINA	SRS15218955	SRP399356	['SRR21689966','SRX17687567','RIVM1034','RIVM1034.bam','SRS15218955','PRJNA882748','30949718','882748','bp0','SAMN30949718','SRP399356']	2018	2022-09-23T18:04:00.000Z			NLD	Europe		sputum	Homo sapiens	3	human																					450	450859419	125719589	PRJNA882748								input	tuberculosis: unclassified		Mycobacterium tuberculosis
SAMEA2267036	ERR473331	WGS	SC	ERX439162	Illumina HiSeq 2000	PAIRED	RANDOM	GENOMIC	ILLUMINA	ERS374505	ERP001072	['ERS374505','SC_EXP_11982_8#58','77191-sc-1781415','PRJEB2794','SAMEA2267036','Karonga_Prevention_Study__KPS____whole_genome_sequ','ERP001072','Karonga_Prevention_Study__KPS____whole_genome_sequencing_in_a_whole_population-sc-2011-12-13T10:33:26Z-2066','ERX439162','2752074','ERR473331','SC_RUN_11982_8#58','204548']		2014-05-10T19:08:00.000Z			MWI	Africa	Karonga																									253	253279400	122481432	PRJEB2794			99.47	2060720	47	lineage3	Sensitive	['Menardo_2018','diff','tree','input','Karonga_Prevention_Study','Menardo_2021','tbprofiler']	tuberculosis: human-adapted	L3	Mycobacterium tuberculosis
SAMN41417939	SRR29053316	WGS	FIND, THE FOUNDATION FOR INNOVATIVE NEW DIAGNOSTICS	SRX24577868	Illumina HiSeq 2000	PAIRED	RANDOM	GENOMIC	ILLUMINA	SRS21317854	SRP507535	['41417939','AFB0700001273_R1.fastq.gz','SRR29053316','SRS21317854','1109295','SRP507535','SAMN41417939','SRX24577868','6B1800_48CFDC7461DE','PRJNA1109295','6B1800_48CFDC7461DE_AFB0700001273']	2007	2024-05-16T10:54:00.000Z			USA	North America			Homo sapiens	3	human																					464	464915852	310201458	PRJNA1109295								WHO_mutations_2023	tuberculosis: unclassified		Mycobacterium tuberculosis
SAMEA4441693	ERR1654667	WGS	FZB	ERX1724983	NextSeq 500	PAIRED		GENOMIC	ILLUMINA	ERS1353142	ERP017223	['ERX1724983','344133','SAMEA4441693','ena-RUN-FZB-21-09-2016-15:36:41:336-27','ena-STUDY-FZB-21-09-2016-07:37:06:827-64','5829907','PRJEB15463','DRC-071696','ERR1654667','ERS1353142','ERP017223','ena-EXPERIMENT-FZB-21-09-2016-15:36:41:336-27']		2016-10-06T01:04:00.000Z			COD	Africa	Kinshasa																									975	975983139	437257983	PRJEB15463			99.59	1510814	51	lineage4.6.1.2	Sensitive	['tree','tbprofiler','diff','input']	MTBC		Mycobacterium tuberculosis complex sp.
SAMEA11225637	['ERR10465778','ERR7902610']	WGS		['ERX9987638','ERX7470755']	NextSeq 500	PAIRED		GENOMIC	ILLUMINA	ERS8875113		['SAMEA11225637','ena-STUDY-FZB-22-06-2015-17:16:39:392-292','ena-STUDY-FZB-08-05-2014-02:23:48:240-40','ERP005779','ERR7902610','PRJEB6273','13037-16','ERX9987638','ERS8875113','PRJEB9680','287903','ERX7470755','ena-RUN-TAB-07-11-2022-10:00:46:947-26153','24685808','ena-EXPERIMENT-TAB-07-11-2022-10:00:46:947-26152','ena-EXPERIMENT-FZB-04-01-2022-15:51:50:333-30','ena-RUN-FZB-04-01-2022-15:51:50:333-30','ERR10465778','ERP010814','325612']																																1452	1453326104	584437606	['PRJEB6273','PRJEB9680']			98.89	1766474	59	lineage1.2.1.2.1	HR-TB	['diff','tree','tbprofiler','input']	MTBC		Mycobacterium tuberculosis complex sp.
SAMN07659836	SRR6046783	WGS	MODMEDMICOXFORD	SRX3193633	Illumina MiSeq	PAIRED	RANDOM	GENOMIC	ILLUMINA	SRS2521568	SRP117784	['MMMOSAM:4bbc1bca-2ed8-4670-95c3-1e2c523827bd','7659836','SRR6046783','401515','SAMN07659836','PRJNA401515','MMMOSRA:4bbc1bca-2ed8-4670-95c3-1e2c523827bd','SRX3193633','SRP117784','SRS2521568']	2016	2017-10-27T18:38:00.000Z			GBR	Europe	Oxford		Homo sapiens	3	human																					399	399915234	249066709	PRJNA401515								input	tuberculosis: unclassified		Mycobacterium tuberculosis
SAMEA7157816	ERR5866494	WGS	SWISS TROPICAL AND PUBLIC HEALTH INSTITUTE	ERX5512289	Illumina NovaSeq 6000	PAIRED		GENOMIC	ILLUMINA	ERS4918277	ERP123095	['PRJEB39561','G42570','SRS8943665','ERX5512289','ERS4918277','ERR5866494','SAMEA7157816','ena-STUDY-Swiss Tropical and Public Health Institute-27-07-2020-11:23:30:592-1894','ena-RUN-Swiss Tropical and Public Health Institute-03-05-2021-19:33:15:214-2958','ena-EXPERIMENT-Swiss Tropical and Public Health Institute-03-05-2021-19:33:15:214-2958','ERP123095','674180','19047181']		2021-05-15T05:06:00.000Z			GEO	Asia																										467	467471304	148016024	PRJEB39561								['input','R-MDR_GEO']	tuberculosis: unclassified		Mycobacterium tuberculosis
SAMD00142624	DRR188722	WGS	RIT_JATA	DRX179187	Illumina MiSeq	PAIRED	other	GENOMIC	ILLUMINA	DRS201210	DRP007602	['DRP007602','SAMD00142624','PRJDB7494','DRX179187','754720','DRS201210','DRR188722','20796153']	2017	2021-08-14T17:26:00.000Z			JPN	Asia	Kinki		Homo sapiens	3	human																					399	399715395	254172610	PRJDB7494			99.58	713075	45	lineage2.2.1	Sensitive	['input','tree','tbprofiler','diff']	tuberculosis: unclassified		Mycobacterium tuberculosis
SAMN07658164	SRR6046471	WGS	MODMEDMICOXFORD	SRX3193435	Illumina MiSeq	PAIRED	RANDOM	GENOMIC	ILLUMINA	SRS2519524	SRP117784	['PRJNA401515','SRS2519524','MMMOSAM:fa6b0bb6-dfce-4d20-ada8-ed2798aee873','SRX3193435','SAMN07658164','MMMOSRA:fa6b0bb6-dfce-4d20-ada8-ed2798aee873','7658164','SRR6046471','SRP117784','401515']	2016	2017-10-27T18:29:00.000Z			GBR	Europe	Oxford		Homo sapiens	3	human																					318	318658269	182612138	PRJNA401515									NTM: unclassified		Mycobacterium malmoense
SAMEA8989207	ERR6336750	WGS	LSHTM	ERX5968427	Illumina NovaSeq 6000	PAIRED	PCR	GENOMIC	ILLUMINA	ERS6671906	ERP130668	['ena-STUDY-LSHTM-20-07-2021-14:03:43:317-406','ERR6336750','748663','20376805','ERX5968427','ena-RUN-LSHTM-20-07-2021-14:55:36:166-64','PRJEB46482','ERS6671906','ena-EXPERIMENT-LSHTM-20-07-2021-14:55:36:166-64','ntms2016_ntps_2016_138','SAMEA8989207','ERP130668']		2021-09-27T04:37:00.000Z																														334	334712071	142667807	PRJEB46482								input	tuberculosis: unclassified		Mycobacterium tuberculosis
SAMEA110420127	ERR9992769	WGS	CTB/NICD - SOUTH AFRICA, SOUTH AFRICA	ERX9533176	Illumina NovaSeq 6000	PAIRED	RANDOM	GENOMIC	ILLUMINA	ERS12518202		['SAMEA110420127','30016595','experiment.588.ab751f25','sample.588.2ae26d92','ERS12518202','ERR9992769','ERX9533176','run.588.1.05c748715f1cc9767362f3549f0130d2']		2022-08-10T14:21:00.000Z																														582	582996806	186689018										tuberculosis: unclassified		Mycobacterium tuberculosis
SAMEA7156989	['ERR5864877','ERR5864876']	WGS		['ERX5510671','ERX5510672']	Illumina HiSeq 2500	PAIRED		GENOMIC	ILLUMINA	ERS4917451		['ena-EXPERIMENT-Swiss Tropical and Public Health Institute-03-05-2021-19:33:15:151-1341','ERR5864876','ERP123095','ERX5510672','19059616','SAMEA7156989','ena-STUDY-Swiss Tropical and Public Health Institute-27-07-2020-11:23:30:592-1894','SRS8942839','ena-EXPERIMENT-Swiss Tropical and Public Health Institute-03-05-2021-19:33:15:151-1340','ERR5864877','ERS4917451','ena-RUN-Swiss Tropical and Public Health Institute-03-05-2021-19:33:15:151-1341','ena-RUN-Swiss Tropical and Public Health Institute-03-05-2021-19:33:15:151-1340','PRJEB39561','ERX5510671','G07685','674180']					GEO	Asia																										411	411091388	199679626	PRJEB39561								['R-MDR_GEO','input']	tuberculosis: unclassified		Mycobacterium tuberculosis
SAMEA112800328	ERR11050291	WGS	FZB	ERX10497082	NextSeq 500	PAIRED		GENOMIC	ILLUMINA	ERS14807874	ERP010814	['ERP010814','287903','SAMEA112800328','ena-EXPERIMENT-TAB-21-03-2023-10:57:59:832-106841','ERX10497082','ERR11050291','PRJEB9680','ena-STUDY-FZB-22-06-2015-17:16:39:392-292','33852384','ERS14807874','ena-RUN-TAB-21-03-2023-10:57:59:832-106842','21000883']		2023-07-20T23:16:00.000Z																														688	688552962	324851249	PRJEB9680			99.46	1412726	45	lineage4.2.2.2	Sensitive	['input','tree','diff','tbprofiler']	tuberculosis: unclassified		Mycobacterium tuberculosis
SAMEA112806386	ERR11082744	WGS	FZB	ERX10530113	NextSeq 500	PAIRED		GENOMIC	ILLUMINA	ERS14813932	ERP010814	['33894481','ERR11082744','ERX10530113','PRJEB9680','ena-RUN-TAB-22-03-2023-09:49:52:861-113756','SAMEA112806386','ena-EXPERIMENT-TAB-22-03-2023-09:49:52:861-113755','ERS14813932','8677-17','ena-STUDY-FZB-22-06-2015-17:16:39:392-292','287903','ERP010814']		2023-07-21T05:50:00.000Z																														533	533953050	239637459	PRJEB9680			99.56	1639804	56	lineage2.2.1	MDR-TB	['input','tbprofiler','diff','tree']	tuberculosis: unclassified		Mycobacterium tuberculosis
SAMEA8719122	ERR8975999	WGS	CTB/NICD	ERX5544226	Illumina NovaSeq 6000	PAIRED	RANDOM	GENOMIC	ILLUMINA	ERS6403567	ERP128647	['project.Wellcome_clinical_isolates_site10','26340091','773351','ERX5544226','ERR8975999','SAMEA8719122','ERP128647','ERS6403567','sample.29558','experiment.29558','run.29558.1','PRJEB44577']		2022-03-15T07:58:00.000Z			ZAF	Africa						R				R	I	R	R	R				R		S	S	S	R	S	R	710	710348394	231041980	PRJEB44577	CRyPTIC_reuse_table		99.52	1836045	63	lineage2.2.2	Pre-XDR-TB	['diff','CRyPTIC_CTB-NICD','input','tbprofiler','CRyPTIC_reuse_table','tree']	tuberculosis: unclassified		Mycobacterium tuberculosis
SAMN17301429	SRR13423637	WGS	SCHOOL OF PUBLIC HEALTH, FUDAN UNIVERSITY	SRX9838660	Illumina Genome Analyzer	PAIRED	RANDOM	GENOMIC	ILLUMINA	SRS8020955	SRP301501	['SRX9838660','bp0','PRJNA691674','691674','17301429','SRS8020955','XTBDNA-18-294','XTBDNA-18-294.1.fastq.gz','SAMN17301429','SRP301501','SRR13423637']	2016-01	2021-01-13T04:20:00.000Z			CHN	Asia	Sichuan	sputum	Homo sapiens	3	human																					1436	1436289954	452932314	PRJNA691674			99.29	1869505	58	lineage2.2.1	Other	['input','diff','tree','tbprofiler']	tuberculosis: unclassified		Mycobacterium tuberculosis
SAMEA7526967	ERR4798409	WGS	FOUNDATION FOR MEDICAL RESEARCH INDIA	ERX4667831	NextSeq 500	PAIRED	RANDOM	GENOMIC	ILLUMINA	ERS5283439	ERP124850	['ERR4798409','773292','ERX4667831','run.14913','22460529','experiment.14913','project.Mumbai','SAMEA7526967','sample.14913','ERP124850','PRJEB41116','ERS5283439']		2021-11-10T01:25:00.000Z			IND	Asia	Mumbai					S	S				R		S	S							S		S	S		458	458797192	205469620	PRJEB41116	Walker_2022		99.24	1675844	55	lineage1.2.2.2	Sensitive	['Walker_2022','diff','CRyPTIC_IND','tbprofiler','input','tree']	tuberculosis: unclassified		Mycobacterium tuberculosis
SAMEA7544065	ERR4811005	WGS	CCDC	ERX4679451	HiSeq X Ten	PAIRED	RANDOM	GENOMIC	ILLUMINA	ERS5300723	ERP124934	['PRJEB41194','ERP124934','773297','SAMEA7544065','ERR4811005','ERX4679451','experiment.12580','22463899','run.12580','project.CDC_22','sample.12580','ERS5300723']		2021-11-10T05:17:00.000Z			CHN	Asia						S				S	S	S	S	S				S	S	S	S	S	S	S		1734	1734400200	741184178	PRJEB41194	['CRyPTIC_reuse_table','Walker_2022']		99.34	1756542	60	lineage4.5	Sensitive	['Walker_2022','tree','CRyPTIC_CCDC_CDC_22','tbprofiler','CRyPTIC_reuse_table','diff','input']	tuberculosis: unclassified		Mycobacterium tuberculosis
SAMN13318815	SRR10482933	WGS	UNIVERSITY COLLEGE DUBLIN	SRX7172677	Illumina MiSeq	PAIRED	RANDOM	GENOMIC	ILLUMINA	SRS5679345	SRP230340	['PRJNA589836','SRX7172677','SAMN13318815','589836','SRS5679345','SRP230340','13318815','SRR10482933','56-MBovis','56-MBovis_S13_L001-4_R1_001.fastq.gz']	2015	2019-11-18T13:36:00.000Z			IRL	Europe	County Wicklow		Bos taurus	2	domestic cattle																					528	528097095	226451145	PRJNA589836			99.28	1772543	61	La1.8.1	Other	['tbprofiler','diff','tree','input']	tuberculosis: animal-adapted	La1	Mycobacterium bovis
SAMN36619298	SRR25340907	WGS	NIH / NIAID	SRX21080253	Illumina HiSeq 1500	PAIRED	RANDOM	GENOMIC	ILLUMINA	SRS18349800	SRP450367	['MNTB_030.filtered_2_bwa.1.fastq.gz','bp0','SRS18349800','996640','SAMN36619298','SRX21080253','PRJNA996640','SRR25340907','36619298','4780','SRP450367']	2018	2023-07-19T18:35:00.000Z		13.3524 N 74.7868 E	IND	Asia	Manipal	sputum	Homo sapiens	3	human																					667	667495500	290228110	PRJNA996640			99.22	1768321	59	lineage1.2.2.2	Pre-XDR-TB	['input','diff','tree','tbprofiler']	tuberculosis: unclassified		Mycobacterium tuberculosis
SAMEA7551131	ERR4817768	WGS	PUBLIC HEALTH ENGLAND	ERX4687610	Illumina MiSeq	PAIRED	RANDOM	GENOMIC	ILLUMINA	ERS5307780	ERP124941	['SAMEA7551131','experiment.20588','run.20588','PRJEB41201','773303','ERX4687610','project.PHE-TB','ERP124941','sample.20588','ERS5307780','ERR4817768','22470525']		2021-11-10T18:11:00.000Z			GBR	Europe										S		S					S	S								377	377882722	242239218	PRJEB41201	Walker_2022		99.21	1453338	40	lineage3.1.1	Sensitive	['tbprofiler','input','CRyPTIC_PHE','Walker_2022','tree','diff']	tuberculosis: unclassified		Mycobacterium tuberculosis
SAMEA7564022	ERR4831707	WGS	OUCRU-HCMC	ERX4701650	Illumina MiSeq	PAIRED	RANDOM	GENOMIC	ILLUMINA	ERS5320654	ERP125021	['ERX4701650','experiment.32646','ERS5320654','SAMEA7564022','sample.32646','ERP125021','22479588','project.CRyPTIC_08_02TB','773347','run.32646','ERR4831707','PRJEB41280']		2021-11-11T11:58:00.000Z			VNM	Asia						S				S	S	R	S	S				S		S	S	S	S	S	S	505	505552228	240363756	PRJEB41280	['Walker_2022','CRyPTIC_reuse_table']		99.6	1480165	50	lineage2.2.1	HR-TB	['tbprofiler','input','CRyPTIC_reuse_table','diff','CRyPTIC_OUCRU','Walker_2022','tree']	tuberculosis: unclassified		Mycobacterium tuberculosis
SAMEA7332250	ERR4769563	WGS	APHA (ANIMAL AND PLANT HEALTH AGENCY)	ERX4639413	Illumina MiSeq	PAIRED	RANDOM	GENOMIC	ILLUMINA	ERS5090772	ERP114840	['ERP114840','ERR4769563','16593579','PRJEB32192','674092','2a6ab99c-fdad-11ea-b5c0-fa163e2f1184','ERS5090772','ERX4639413','Epidemiology_of_Mycobacterium_bovis_in_Ethiopia-sc-5794','RUN_ERS5090772','SAMEA7332250','EXP_ERS5090772']		2020-11-05T22:14:00.000Z																														113	113953530	63518054	PRJEB32192			99.36	618238	21	La1.2	Other	['input','diff','tree','tbprofiler']	tuberculosis: animal-adapted	La1	Mycobacterium bovis
SAMEA112804652	ERR11069133	WGS	FZB	ERX10516063	NextSeq 500	PAIRED		GENOMIC	ILLUMINA	ERS14812198	ERP010814	['2834-01','ena-EXPERIMENT-TAB-21-03-2023-12:28:23:065-128747','SAMEA112804652','ERP010814','PRJEB9680','ena-RUN-TAB-21-03-2023-12:28:23:065-128748','ena-STUDY-FZB-22-06-2015-17:16:39:392-292','287903','ERS14812198','ERX10516063','33856707','ERR11069133']		2023-07-22T01:16:00.000Z																														395	395920808	187671538	PRJEB9680			99.56	1354313	47	lineage2.2.1	MDR-TB	['diff','input','tbprofiler','tree']	tuberculosis: unclassified		Mycobacterium tuberculosis
SAMN08379973	SRR6485163	WGS	SAN RAFFAELE	SRX3574984	NextSeq 500	PAIRED	RANDOM	GENOMIC	ILLUMINA	SRS2844927	SRP128089	['SRX3574984','1171-13','SRP128089','SAMN08379973','PRJNA428596','8379973','1171-13_lib3246_multi2_2015-8-22_151bp.gatk.bam','1171-13_WGS','SRR6485163','bp0','SRS2844927','428596']		2018-01-19T13:04:00.000Z							Homo sapiens	3	human																					667	667390411	475289301	PRJNA428596								input	tuberculosis: unclassified		Mycobacterium tuberculosis
SAMN08613024	SRR6785171	WGS	SAN RAFFAELE	SRX3744957	NextSeq 500	PAIRED	RANDOM	GENOMIC	ILLUMINA	SRS3001366	SRP128089	['428596','7597-13_lib3819_nextseq_n0022_151bp.gatk.bam','SRX3744957','8613024','PRJNA428596','bp0','SRS3001366','SRR6785171','7597-13_WGS','SAMN08613024','7597-13','SRP128089']		2018-02-27T05:45:00.000Z							Homo sapiens	3	human																					453	453327975	243109898	PRJNA428596								input	tuberculosis: unclassified		Mycobacterium tuberculosis
SAMN40207914	SRR28170719	WGS	WADSWORTH CENTER	SRX23800976	Illumina MiSeq	PAIRED	RANDOM	GENOMIC	ILLUMINA	SRS20623967	SRP338930	['IDR1700013348-01-01','SRR28170719','SRS20623967','PRJNA766641','SRX23800976','SRP338930','SAMN40207914','40207914','IDR1700013348-01-01.R1.fastq.gz','766641']	2017	2024-02-29T16:52:00.000Z			USA	North America	New York state	sputum	Homo sapiens	3	human																					198	198998567	121586092	PRJNA766641									tuberculosis: unclassified		Mycobacterium tuberculosis
SAMEA12855027	ERR11246010	WGS	SWISS TROPICAL AND PUBLIC HEALTH INSTITUTE	ERX10654214	Illumina NovaSeq 6000	SINGLE	RANDOM	GENOMIC	ILLUMINA	ERS10461915	ERP135175	['ena-RUN-TAB-17-04-2023-19:57:14:815-8118','930268','ERR11246010','PRJEB50582','SAMEA12855027','ena-EXPERIMENT-TAB-17-04-2023-19:57:14:815-8117','G44115','8cc6b8bd-130a-4c76-a0b2-3197bafe5cc6','ERS10461915','ERX10654214','ERP135175','34308594']	2015	2023-07-27T11:30:00.000Z			GEO	Asia		sputum																								419	419210701	141384361	PRJEB50582									tuberculosis: unclassified		Mycobacterium tuberculosis
SAMEA112804855	ERR11081028	WGS	FZB	ERX10528397	NextSeq 500	PAIRED		GENOMIC	ILLUMINA	ERS14812401	ERP010814	['ERS14812401','ena-STUDY-FZB-22-06-2015-17:16:39:392-292','ERP010814','ERX10528397','PRJEB9680','SAMEA112804855','ERR11081028','287903','33892952','3572-98','ena-EXPERIMENT-TAB-22-03-2023-09:21:25:304-112154','ena-RUN-TAB-22-03-2023-09:21:25:304-112155']		2023-07-21T04:04:00.000Z																														649	649672024	301398972	PRJEB9680			99.46	1483104	51	lineage4.2.1	MDR-TB	['tbprofiler','diff','input','tree']	tuberculosis: unclassified		Mycobacterium tuberculosis
SAMN21236174	SRR15723161	WGS	SHANGHI CDC	SRX12018597	Illumina HiSeq 2500	PAIRED	other	GENOMIC	ILLUMINA	SRS10023553	SRP335713	['bp0','SRP335713','SRX12018597','760838','d0254','SAMN21236174','SRS10023553','SRR15723161','D0254','21236174','D0254.1.fastq.gz','PRJNA760838']	2011-01	2021-09-05T09:26:00.000Z			CHN	Asia	Shanghai	sputum	Homo sapiens	3	human																					978	978742200	401988805	PRJNA760838								input	tuberculosis: unclassified		Mycobacterium tuberculosis
SAMN03800392	SRR2174593	WGS	USDA-NVSL-DBL	SRX1158965	Illumina MiSeq	PAIRED	RANDOM	GENOMIC	ILLUMINA	SRS1039967	SRP053287	['14-2950','SAMN03800392','251692','3800392','SRX1158965','SRR2174593','SRP053287','250: 14-2950_files','SRS1039967','250: 14-2950','PRJNA251692']	2014	2015-08-19T11:06:00.000Z			USA	North America	Zoo																									221	221806591	120491455	PRJNA251692									NTM: unclassified		Mycobacterium marinum
SAMEA13293811	ERR9119721	WGS	UNIVERSITY OF OXFORD, NUFFIELD DEPARTMENT OF MEDIC	ERX8662783	Illumina HiSeq 2500	PAIRED	RANDOM	GENOMIC	ILLUMINA	ERS10896738	ERP136047	['ERX8662783','run.6208.1.0c9a4e8f1365e4baa81284900f4529bb','experiment.6208.b1ded997','sample.6208.812c669b','SAMEA13293811','ERR9119721','PRJEB51414','862825','project.SeqTreat_SwissTPH1','ERS10896738','30299722','ERP136047']		2024-08-03T17:05:00.000Z																														791	791377622	433406470	PRJEB51414								CRyPTIC_SeqTreat_SwissTPH	tuberculosis: unclassified		Mycobacterium tuberculosis
SAMN20513045	SRR15316435	WGS	SCHOOL OF PUBLIC HEALTH, FUDAN UNIVERSITY	SRX11621161	Illumina HiSeq 2000	PAIRED	PCR	GENOMIC	ILLUMINA	SRS9656423	SRP330727	['SAMN20513045','PRJNA751240','2008-North-034','bp0','20513045','SRS9656423','SRX11621161','751240','F34','SRR15316435','SRP330727','F34_R1.fastq.gz']	2008	2021-08-01T01:30:00.000Z		30.32 N 120.33 E	CHN	Asia	Zheijiang	sputum	Homo sapiens	3	human																					1515	1515559800	570733687	PRJNA751240			99.51	1894140	65	lineage2.2.1	Sensitive	['tbprofiler','timelapse_Zhejiang_CHN','diff','tree','input']	tuberculosis: unclassified		Mycobacterium tuberculosis
SAMN26442651	SRR18231747	AMPLICON	TGEN NORTH	SRX14373258	Illumina MiSeq	PAIRED	PCR	GENOMIC	ILLUMINA	SRS12186028	SRP339739	['R32216_AMP.0','TB-32216-106_S14_L001_R1_001.fastq.gz','SAMN26442651','26442651','PRJNA767896','bp0','SRX14373258','SRS12186028','SRR18231747','R32216_AMP','SRP339739','767896']	2017	2022-03-04T19:48:00.000Z			ZAF	Africa	Capetown	sputum	Homo sapiens	3	human																					82	82116180	51341177	PRJNA767896									tuberculosis: unclassified		Mycobacterium tuberculosis
SAMEA7423552	ERR4872075	WGS	FZB	ERX4741288	NextSeq 500	PAIRED		GENOMIC	ILLUMINA	ERS5181900	ERP124444	['SAMEA7423552','ena-STUDY-FZB-13-10-2020-10:22:46:424-256','ena-EXPERIMENT-FZB-25-11-2020-10:16:50:899-24','17071819','ERP124444','ERR4872075','PRJEB40777','ERX4741288','12-4291','685092','ena-RUN-FZB-25-11-2020-10:16:50:899-24','ERS5181900']		2020-12-19T12:17:00.000Z			CMR	Africa																										1324	1324340856	532750182	PRJEB40777			99.64	1801340	58	lineage4.6.4	MDR-TB	['input','R-MDR_CMR','diff','tree','tbprofiler']	MTBC		Mycobacterium tuberculosis complex sp.
SAMN38205158	SRR26788153	WGS	HMS	SRX22486302	Illumina HiSeq 4000	SINGLE	cDNA	GENOMIC	ILLUMINA	SRS19499647	SRP471323	['Peru3266','SAMN38205158','SRR26788153','SRS19499647','SRX22486302','bp0','SRP471323','PRJNA1039243','=MID(A771, 5,5)','Peru3266_R1.fastq.gz','1039243','38205158']	2011	2023-11-11T09:56:00.000Z			PER	South America		sputum	Homo sapiens	3	human																					764	764871500	377808207	PRJNA1039243								standford	tuberculosis: unclassified		Mycobacterium tuberculosis
SAMN38037543	SRR26583210	WGS	ENGELHARDT INSTITUTE OF MOLECULAR BIOLOGY RAS	SRX22284565	BGISEQ-500	PAIRED	size fractionation	GENOMIC	BGISEQ	SRS19335862	SRP469122	['bp0','SRP469122','SRX22284565','PRJNA1033626','31_L1_1.fq.gz','SAMN38037543','pQ331-Raissol','1033626','gmed1-tb-pQ331','SRS19335862','38037543','SRR26583210']	2017	2023-10-30T14:10:00.000Z		55.44 N 37.36 E	RUS	Europe	Moscow	sputum	Homo sapiens	3	human																					911	911006733	527075211	PRJNA1033626									tuberculosis: unclassified		Mycobacterium tuberculosis
SAMEA112803103	ERR11043393	WGS	FZB	ERX10490184	NextSeq 500	PAIRED		GENOMIC	ILLUMINA	ERS14810649	ERP010814	['33855158','ERP010814','ERX10490184','287903','SAMEA112803103','ena-STUDY-FZB-22-06-2015-17:16:39:392-292','ERS14810649','ERR11043393','ena-EXPERIMENT-TAB-21-03-2023-10:23:42:722-77731','ena-RUN-TAB-21-03-2023-10:23:42:722-77732','11409-95','PRJEB9680']		2023-07-20T18:45:00.000Z																														659	659987842	272167657	PRJEB9680								input	tuberculosis: unclassified		Mycobacterium tuberculosis
SAMEA7547602	ERR4814096	WGS	BRAZIL	ERX4684086	Illumina HiSeq 4000	PAIRED	RANDOM	GENOMIC	ILLUMINA	ERS5304256	ERP124940	['22466995','sample.16969','run.16969','SAMEA7547602','PRJEB41200','experiment.16969','ERS5304256','ERP124940','project.Brazil','ERX4684086','773302','ERR4814096']	2018	2021-11-10T11:04:00.000Z			BRA	South America						S				S	S	S	S	S				S		S	S	S	S	S	S	579	579398400	249363109	PRJEB41200	['CRyPTIC_reuse_table','Walker_2022']		99.53	1780175	66	lineage4.1.2.1	Sensitive	['input','standford','tbprofiler','diff','Walker_2022','CRyPTIC_BRA','CRyPTIC_reuse_table','tree']	tuberculosis: unclassified		Mycobacterium tuberculosis
SAMN40273191	SRR28239619	WGS	NIH / NIAID	SRX23850702	NextSeq 2000	PAIRED	RANDOM	GENOMIC	ILLUMINA	SRS20670778	SRP493618	['1074779','SRX23850702','PRJNA1074779','TBPO-3551_lib53819_nextseq_ny0071_151bp.filtered_2_bwa.1.fastq.gz','SAMN40273191','56658','40273191','SRP493618','SRR28239619','SRS20670778']	2022	2024-03-06T10:16:00.000Z		41.7151 N 44.8271 E	GEO	Asia	Tbilisi	pleural fluid	Homo sapiens	3	human																					722	722103140	243694193	PRJNA1074779			99.28	1704344	55	lineage2.2.1	MDR-TB	['diff','tbprofiler','input','tree']	tuberculosis: unclassified		Mycobacterium tuberculosis
SAMEA115741518	ERR13266962	WGS	UNIVERSITY OF OXFORD, NUFFIELD DEPARTMENT OF MEDIC	ERX12637388	NextSeq 500	PAIRED	RANDOM PCR	GENOMIC	ILLUMINA	ERS20251261	ERP161058	['ERP161058','41869454','webin-reads-386572fdc3fa','b28b5ff0-515d-42d2-bc0f-19e45ec26bb9','ERS20251261','386572fdc3fa','1124794','ERX12637388','ERR13266962','SAMEA115741518','PRJEB76547']	2019	2024-08-19T00:45:00.000Z			IND	Asia																										701	701886000	319497008	PRJEB76547								CRyPTIC_2024	tuberculosis: unclassified		Mycobacterium tuberculosis
SAMEA1019164	ERR046881	WGS	SC	ERX023943	Illumina HiSeq 2000	PAIRED	RANDOM	GENOMIC	ILLUMINA	ERS031530	ERP000276	['PRJEB2221','728237','Mycobacterium tuberculosis pilot-sc-2010-07-26','ERX023943','SC_EXP_6540_7#9','SC_RUN_6540_7#9','ERR046881','SAMEA1019164','ERP000276','Bir_270-sc-2011-04-19T12:42:33Z-1125254','203976','ERS031530']	2006	2014-09-04T01:48:00.000Z			GBR	Europe	Midlands		Homo sapiens	3	human					S		S					S	S								1232	1232330400	791216777	PRJEB2221	CRyPTIC_WHO2021_PMC7612554		99.15	1121247	17	lineage1.2.2.2	Sensitive	['input','Napier_2020','Walker_2022','diff','tree','tbprofiler']	tuberculosis: human-adapted	L1.3.2	Mycobacterium tuberculosis
SAMN07658785	SRR6045412	WGS	MODMEDMICOXFORD	SRX3192454	Illumina MiSeq	PAIRED	RANDOM	GENOMIC	ILLUMINA	SRS2519880	SRP117784	['7658785','SRX3192454','SRP117784','PRJNA401515','SAMN07658785','401515','MMMOSAM:b15b76f2-ea43-4248-b607-aa267948a206','SRS2519880','MMMOSRA:b15b76f2-ea43-4248-b607-aa267948a206','SRR6045412']	2016	2017-10-27T16:38:00.000Z			GBR	Europe	Oxford		Homo sapiens	3	human																					411	411385972	249686216	PRJNA401515									unclassified mycobacteria		Mycobacterium sp.
SAMEA7839392	ERR5159454	WGS	INSTITUT PASTEUR	ERX4964417	Illumina HiSeq 2500	PAIRED	RANDOM	GENOMIC	ILLUMINA	ERS5586567	ERP126371	['18702347','ERR5159454','ena-EXPERIMENT-IP-19-01-2021-18:21:06:490-19','H37Rv-dRD1_STB-L_RC1','SAMEA7839392','ERX4964417','724293','PRJEB42505','ERS5586567','ena-STUDY-IP-15-01-2021-13:16:30:949-11','ERP126371','ena-RUN-IP-19-01-2021-18:21:06:490-19']		2021-04-12T05:07:00.000Z																														148	148444956	59589045	PRJEB42505			95.03	1264163	31		Sensitive	['tbprofiler','MCANRCSEQ','input','diff']	MTBC		Mycobacterium canettii
SAMN20513173	SRR15315958	WGS	SCHOOL OF PUBLIC HEALTH, FUDAN UNIVERSITY	SRX11620382	Illumina HiSeq 2000	PAIRED	PCR	GENOMIC	ILLUMINA	SRS9655643	SRP330727	['E76','20513173','E76_R1.fastq.gz','2008-South-053','bp0','SRS9655643','751240','SRR15315958','PRJNA751240','SRX11620382','SRP330727','SAMN20513173']	2008	2021-08-01T01:19:00.000Z		30.33 N 120.52 E	CHN	Asia	Zheijiang	sputum	Homo sapiens	3	human																					2220	2220592800	892886607	PRJNA751240			99.52	1862603	64	lineage2.2.1	Other	['tree','diff','input','timelapse_Zhejiang_CHN','tbprofiler']	tuberculosis: unclassified		Mycobacterium tuberculosis
SAMEA7560207	ERR4827771	WGS	IML GAUTING	ERX4697755	NextSeq 500	PAIRED	RANDOM	GENOMIC	ILLUMINA	ERS5316844	ERP124980	['ERP124980','experiment.2345','ERS5316844','run.2345','sample.2345','PRJEB41239','773307','ERX4697755','SAMEA7560207','22475772','ERR4827771','project.Central_Asia']		2021-11-12T02:53:00.000Z																														722	722823523	308026891	PRJEB41239			99.38	1638486	54	lineage4.2.1.1	Sensitive	['diff','input','CRyPTIC_Gauting_CentralAsia','tbprofiler','tree']	tuberculosis: unclassified		Mycobacterium tuberculosis
SAMN20927528	SRR17729378	WGS	NATIONAL UNIVERSITY OF SINGAPORE	SRX13892143	Illumina HiSeq 4000	PAIRED	RANDOM	GENOMIC	ILLUMINA	SRS11756364	SRP356518	['SRR17729378','SBO049-CACGAAGA_S49_L001_R1_001_HS008-PE-R00103.fastq.gz','756844','20927528','PRJNA756844','cam058','SRS11756364','SAMN20927528','SRX13892143','SRP356518']	2017	2022-01-24T21:31:00.000Z		12.57 N 105 E	KHM	Asia		sputum	Homo sapiens	3	human																					1166	1166504898	457910565	PRJNA756844			99.58	1761527	60	lineage2.2.1	Sensitive	['tree','diff','tbprofiler','input']	tuberculosis: unclassified		Mycobacterium tuberculosis
SAMEA115749950	ERR13290791	WGS	UNIVERSITY OF OXFORD, NUFFIELD DEPARTMENT OF MEDIC	ERX12661277	Illumina HiSeq 4000	PAIRED	RANDOM PCR	GENOMIC	ILLUMINA	ERS20266237	ERP161058	['PRJEB76547','webin-reads-0b5426082c72','ERP161058','1124794','b28b5ff0-515d-42d2-bc0f-19e45ec26bb9','SAMEA115749950','41908908','0b5426082c72','ERX12661277','ERS20266237','ERR13290791']	2019	2024-08-09T23:29:00.000Z			TWN	Asia																										619	619267800	287873928	PRJEB76547								CRyPTIC_2024	tuberculosis: unclassified		Mycobacterium tuberculosis
SAMEA2235027	ERR439961	WGS	SC	ERX406624	Illumina HiSeq 2000	PAIRED	RANDOM	GENOMIC	ILLUMINA	ERS364309	ERP004216	['PRJEB4884','SC_RUN_11791_4#35','Genomics_of_Mycobacterium_africanum_on_the_global_and_local_scale-sc-2013-10-29T16:00:38Z-2837','ITM_060839-sc-2013-10-31T15:21:53Z-1738431','239555','ERR439961','ERP004216','2670186','ERS364309','SAMEA2235027','SC_EXP_11791_4#35','ERX406624']		2014-05-10T12:46:00.000Z			BEN	Africa																										386	386426800	191393114	PRJEB4884			99.15	1597484	37	lineage5.3	Sensitive	['Coscolla_2021','tbprofiler','diff','tree','Menardo_2018','input']	tuberculosis: human-adapted	L5.3	Mycobacterium africanum
SAMEA9070936	ERR6362604	WGS	Swiss-TPH	ERX5628143	Illumina NovaSeq 6000	SINGLE	RANDOM	GENOMIC	ILLUMINA	ERS6799242	ERP129488	['G45233_1','PRJEB45389','ERX5628143','ERR6362604','WGS RR-TB Khayelitsha','ERP129488','20453902','SAMEA9070936','737713','ERS6799242']		2021-10-13T18:45:00.000Z			ZAF	Africa																										499	499113720	152836362	PRJEB45389								R-RR_HIVcoinf_ZAF	tuberculosis: unclassified		Mycobacterium tuberculosis
SAMN38210438	SRR26794541	WGS	HMS	SRX22491729	Illumina HiSeq 4000	SINGLE	cDNA	GENOMIC	ILLUMINA	SRS19504844	SRP471323	['Peru7219_R1.fastq.gz','SRP471323','SAMN38210438','Peru7219','PRJNA1039243','7219','SRR26794541','SRX22491729','bp0','1039243','38210438','SRS19504844']	2011	2023-11-11T22:55:00.000Z			PER	South America		sputum	Homo sapiens	3	human																					241	241747500	119801090	PRJNA1039243								standford	tuberculosis: unclassified		Mycobacterium tuberculosis
SAMN40273800	SRR28239677	WGS	NIH / NIAID	SRX23850644	NextSeq 2000	PAIRED	RANDOM	GENOMIC	ILLUMINA	SRS20670716	SRP493618	['SRP493618','TBPO-6788_lib61855_nextseq_ny0118_151bp.filtered_2_bwa.1.fastq.gz','PRJNA1074779','1074779','SRS20670716','79747','SRX23850644','SRR28239677','40273800','SAMN40273800']	2023	2024-03-06T10:16:00.000Z		41.7151 N 44.8271 E	GEO	Asia	Tbilisi	sputum	Homo sapiens	3	human																					724	724455291	252661788	PRJNA1074779			99.55	1633529	55	lineage4.8	Other	['input','diff','tree','tbprofiler']	tuberculosis: unclassified		Mycobacterium tuberculosis
SAMN41667096	SRR29274741	WGS	FIND, THE FOUNDATION FOR INNOVATIVE NEW DIAGNOSTICS	SRX24792165	Illumina HiSeq 2000	PAIRED	RANDOM	GENOMIC	ILLUMINA	SRS21509464	SRP511595	['bp0','41667096','SAMN41667096','SRX24792165','EUST15370','PRJNA1119952','SRP511595','EUST15370_EUST15370_lib21','SRR29274741','SRS21509464','1119952','EUST15370_lib21_R1.fastq.gz']	2018	2024-06-04T10:20:00.000Z			EST	Europe			Homo sapiens	3	human																					401	401371692	174605106	PRJNA1119952									tuberculosis: unclassified		Mycobacterium tuberculosis
SAMD00117832	DRR130124	WGS	NIID	DRX122862	Illumina MiSeq	PAIRED	RANDOM	GENOMIC	ILLUMINA	DRS090240	DRP004886	['DRP004886','11127801','DRS090240','PRJDB7006','SAMD00117832','527409','DRX122862','DRR130124']	2011	2019-06-13T19:22:00.000Z			JPN	Asia	Tokyo	sputum	Homo sapiens	3	human																					986	986238533	583866357	PRJDB7006			99.59	1457310	92	lineage2.2.1	RR-TB	['input','tbprofiler','tree','Menardo_2021','diff']	tuberculosis: human-adapted	L2	Mycobacterium tuberculosis
SAMN18118242	SRR13837436	WGS	UNIVERISTY OF ANTWERP	SRX10216085	Illumina HiSeq 2500	PAIRED		GENOMIC	ILLUMINA	SRS8360839	SRP308980	['SRR13837436','COV30-FASTA31-MCOV30-CONTSepi-CPER2-SEED1742328453','bp0','SRX10216085','STUDYCOV30-FASTA31-MCOV30-CONTSepi-CPER2-SEED1742328453.R1.fastq.gz','SRS8360839','SRP308980','706121','ID1742328453','PRJNA706121','18118242','SAMN18118242']	2021	2021-03-03T03:45:00.000Z						simulated/in silico																								135	135045900	71231397	PRJNA706121								['denylist','laboratory_synthetic','input']	tuberculosis: human-adapted	L4	Mycobacterium tuberculosis	H37Rv
SAMEA2533455	['ERR550766','ERR550765']	WGS		['ERX509835','ERX509834']	Illumina HiSeq 2500	PAIRED		GENOMIC	ILLUMINA	ERS456857		['ERR550766','ERS456857','ERP010662','ena-STUDY-FZB-05-06-2015-13:56:43:320-404','12594-02_lib1208_hpi_2013-11-14_150bp','PRJEB9545','3956975','292179','ERR550765','ERX509834','ERX509835','12594-02','SAMEA2533455','12594-02_lib1208_hpi_2014-01-14_150bp']					COG	Africa																										430	430830600	227396014	PRJEB9545			99.56	2464716	84	lineage2.2.1	Sensitive	['input','Menardo_2021','tbprofiler','diff','Napier_2020','tree']	tuberculosis: human-adapted	L2.2.1	Mycobacterium tuberculosis
SAMEA7528520	ERR4799935	WGS	FOUNDATION FOR MEDICAL RESEARCH INDIA	ERX4669350	NextSeq 500	PAIRED	RANDOM	GENOMIC	ILLUMINA	ERS5284990	ERP124850	['sample.29838','PRJEB41116','ERR4799935','experiment.29838','ERP124850','773292','project.Mumbai','run.29838','ERS5284990','22462064','SAMEA7528520','ERX4669350']		2021-11-10T02:12:00.000Z			IND	Asia	Mumbai					S	S				S	S	S	S				S			S		S	S		716	716783400	284554403	PRJEB41116	Walker_2022		99.34	1726648	51	lineage2.2.1	Pre-XDR-TB	['Walker_2022','diff','tbprofiler','CRyPTIC_IND','input','tree']	tuberculosis: unclassified		Mycobacterium tuberculosis
SAMEA23768668	ERR1750911	WGS	BUGS	ERX1819210	Illumina HiSeq 2500	PAIRED	RANDOM	GENOMIC	ILLUMINA	ERS1469806	ERP020467	['6601624','ERP020467','ena-STUDY-BUGS-07-12-2016-16:53:22:865-43','ERR1750911','SAMEA23768668','378744','ena-EXPERIMENT-BUGS-07-12-2016-18:13:56:129-39','ERS1469806','ERX1819210','020-1','ena-RUN-BUGS-07-12-2016-18:13:56:129-39','PRJEB18529']		2017-03-14T14:10:00.000Z			ZAF	Africa		sputum	Homo sapiens	3	human																					300	300759600	200518520	PRJEB18529			98.07	1576294	35	lineage2.2.1	Sensitive	['diff','tree','tbprofiler','Napier_2020','input']	tuberculosis: human-adapted	L2.2.1	Mycobacterium tuberculosis
SAMEA3231171	ERR2515635	WGS	CTB/NICD	ERX2534843	Illumina MiSeq	PAIRED	RANDOM	GENOMIC	ILLUMINA	ERS2400234	ERP107968	['ERS2400234','sample.7853','SAMEA3231171','PRJEB25997','ERX2534843','493035','ERR2515635','run.7853','project.First_10k_genomes_study_set_5','experiment.7853','10124973','ERP107968']		2022-07-22T06:24:00.000Z			ZAF	Africa						S	S			S		S	S				S	S	S				S			664	664294162	483563204	PRJEB25997	Walker_2022		99.26	387473	12	lineage4.3.2.1	Other	['CRyPTIC_CTB-NICD','input','Walker_2022','tbprofiler','Napier_2020']	tuberculosis: human-adapted	L4.3.2.1	Mycobacterium tuberculosis
SAMN08709303	SRR6832752	WGS	SAN RAFFAELE	SRX3788825	Illumina HiSeq 2500	PAIRED	RANDOM	GENOMIC	ILLUMINA	SRS3041488	SRP128089	['99-2920_090816_UKR_090816_100.gatk.bam','SRS3041488','99-2920_WGS','SAMN08709303','8709303','SRR6832752','bp0','428596','99-2920','PRJNA428596','SRP128089','SRX3788825']		2018-03-14T10:42:00.000Z			UKR	Europe			Homo sapiens	3	human	S	S			S		S	S	S			S	S	S				S			325	325539261	163425199	PRJNA428596	CRyPTIC_WHO2021_PMC7612554		99.74	2816315	60	lineage4.3.3	Sensitive	['input','tree','tbprofiler','diff','Walker_2022']	tuberculosis: unclassified		Mycobacterium tuberculosis
SAMN33756296	SRR23861947	WGS	NIH / NIAID	SRX19674252	NextSeq 500	PAIRED	RANDOM	GENOMIC	ILLUMINA	SRS17044505	SRP427259	['PRJNA944654','TBPO-2371_lib46808_nextseq_ny0024_151bp.filtered_2nd.1.fastq.gz','SRX19674252','30027','SAMN33756296','SRR23861947','SRS17044505','SRP427259','33756296','944654','bp0']	2019	2023-03-17T00:36:00.000Z		41.7151 N 44.8271 E	GEO	Asia	Tbilisi	sputum	Homo sapiens	3	human																					555	555876640	182732228	PRJNA944654			99.47	1713805	57	lineage2.2.1	Sensitive	['tbprofiler','tree','diff','input']	tuberculosis: unclassified		Mycobacterium tuberculosis
SAMN30543390	SRR21277578	WGS	SCHOOL OF PUBLIC HEALTH, FUDAN UNIVERSITY	SRX17286591	Illumina HiSeq 2500	PAIRED	RANDOM	GENOMIC	ILLUMINA	SRS14851271	SRP394436	['SRS14851271','SAMN30543390','874331','SRX17286591','H149','SRR21277578','bp0','PRJNA874331','H149_R1.fastq.gz','SRP394436','30543390']	2013	2022-08-29T16:25:00.000Z			CHN	Asia	Eastern China		Homo sapiens	3	human																					1892	1892264400	918132680	PRJNA874331			99.47	1455079	50	lineage4.5	Pre-XDR-TB	['tbprofiler','input','diff','tree']	tuberculosis: unclassified		Mycobacterium tuberculosis
SAMEA112189112	ERR10748518	WGS	CTB/NICD	ERX10200124	Illumina MiSeq	PAIRED	RANDOM	GENOMIC	ILLUMINA	ERS14299001	ERP143048	['experiment.S445','ERS14299001','run.S445','South African MDR-TB 2019-2020','sample.S445','908050','PRJEB58017','32029125','SAMEA112189112','ERX10200124','ERR10748518','ERP143048']		2023-01-15T15:27:00.000Z																														353	353796383	219879522	PRJEB58017			99.86	883848	56	lineage2.2.1.1	MDR-TB	['input','tree','tbprofiler','diff']	tuberculosis: unclassified		Mycobacterium tuberculosis
SAMN02403460	['SRR1173337','SRR1165275','SRR1173493','SRR1167172']	WGS		['SRX467700','SRX473756']	Illumina HiSeq 2000	PAIRED	RANDOM	GENOMIC	ILLUMINA	SRS555293		['SRP036948','C3PT6ACXX140130.3.Illumina_P5-Wodel_P7-Kexaz.bam','SRX467700','2520075.WR39310.Pond-320437.C3PT6ACXX140130.P','C33J6ACXX140118.5.tagged_968.bam','SAMN02403460','TB_RSA19','C3PT6ACXX140130.4.Illumina_P5-Wodel_P7-Kexaz.bam','SRR1173337','2403460','SRR1165275','SRS555293','SRR1167172','PRJNA228013','228013','PRJNA217391','SRR1173493','C33J6ACXX140118.4.tagged_968.bam','2520075.WR39311.Solexa-211934.C33J6ACXX140118.P','SRX473756']					ZAF	Africa			Homo sapiens	3	human																					2152	2153725212	1238563266	PRJNA228013			99.49	5283773	122	lineage2.2.2	MDR-TB	['input','tree','Menardo_2018','Menardo_2021','diff','Napier_2020','tbprofiler']	tuberculosis: human-adapted	L2.2.2	Mycobacterium tuberculosis
SAMEA7553438	ERR4820072	WGS	PUBLIC HEALTH ENGLAND	ERX4689914	Illumina HiSeq 2500	PAIRED	RANDOM	GENOMIC	ILLUMINA	ERS5310084	ERP124941	['773303','project.PHE-TB','PRJEB41201','ERX4689914','22472829','ERS5310084','sample.22893','ERR4820072','run.22893','SAMEA7553438','experiment.22893','ERP124941']		2021-11-10T22:30:00.000Z			GBR	Europe																										432	432972173	215635075	PRJEB41201			98.28	1689773	37	lineage3	Sensitive	['tbprofiler','input','diff','CRyPTIC_PHE','tree']	tuberculosis: unclassified		Mycobacterium tuberculosis
SAMN05576128	SRR4037954	WGS	HARVARD MEDICAL SCHOOL	SRX2029076	Illumina HiSeq 2000	PAIRED	RANDOM	GENOMIC	ILLUMINA	SRS1623409	SRP082185	['SRP082185','P25-Lung3-A4','747-L3A4_1.fastq.gz','SRR4037954','PRJNA323744','323744','5576128','SAMN05576128','SRS1623409','SRX2029076']	2013-07	2016-08-19T09:22:00.000Z		29.6483 S 30.3318 E	ZAF	Africa	Kwazulu-Natal	lung	Homo sapiens	3	human																					326	326520072	217311388	PRJNA323744								['intrapatient_ZAF','Napier_2020','denylist','input']	tuberculosis: human-adapted	L2.2.1	Mycobacterium tuberculosis
SAMN31673207	SRR22251221	WGS	INSTITUTE OF CLINICAL PATHOLOGY AND MEDICAL RESEARCH	SRX18227835	NextSeq 500	PAIRED	RANDOM	GENOMIC	ILLUMINA	SRS15724117	SRP407089	['bp0','SRP407089','SRX18227835','SRS15724117','18-1773-0311_1.fastq.gz','SRR22251221','899911','SAMN31673207','31673207','PRJNA899911','18-1773-0311']	2018	2022-11-09T23:52:00.000Z			AUS	Oceania	NSW		Homo sapiens	3	human																					426	426660492	200952441	PRJNA899911			99.27	1801432	53	lineage2.2.1	Other	['tbprofiler','tree','input','diff']	tuberculosis: unclassified		Mycobacterium tuberculosis
SAMEA1102259	ERR2510574	WGS	SAN RAFFAELE SCIENTIFIC INSTITUTE	ERX2529989	NextSeq 500	PAIRED	RANDOM	GENOMIC	ILLUMINA	ERS2394890	ERP107941	['ERP107941','project.First_10k_genomes_study_set_3','10121202','experiment.3584','sample.3584','ERR2510574','ERS2394890','SAMEA1102259','PRJEB25972','493033','ERX2529989','run.3584']		2021-10-23T14:08:00.000Z			PAK	Asia						S				R	I	R	S	R				R	R	S	S	S	R	S	S	242	242951166	111119941	PRJEB25972	['Walker_2022','CRyPTIC_reuse_table']		99.58	1435827	39	lineage4.5	Pre-XDR-TB	['CRyPTIC_reuse_table','input','tree','tbprofiler','diff','Walker_2022','Napier_2020','CRyPTIC_SanRaffaele']	tuberculosis: human-adapted	L4.5	Mycobacterium tuberculosis
SAMEA115749590	ERR13290438	WGS	UNIVERSITY OF OXFORD, NUFFIELD DEPARTMENT OF MEDIC	ERX12660924	Illumina HiSeq 2000	PAIRED	RANDOM PCR	GENOMIC	ILLUMINA	ERS20265877	ERP161058	['ERS20265877','ERX12660924','webin-reads-c037cfb0428b','ERR13290438','1124794','ERP161058','c037cfb0428b','SAMEA115749590','41908650','b28b5ff0-515d-42d2-bc0f-19e45ec26bb9','PRJEB76547']	2018				SWE	Europe																										0	0	0	PRJEB76547								CRyPTIC_2024	tuberculosis: unclassified		Mycobacterium tuberculosis
SAMEA7550861	ERR4817498	WGS	PUBLIC HEALTH ENGLAND	ERX4687340	Illumina HiSeq 2500	PAIRED	RANDOM	GENOMIC	ILLUMINA	ERS5307510	ERP124941	['ERS5307510','22470255','ERX4687340','773303','run.20318','ERR4817498','sample.20318','experiment.20318','ERP124941','PRJEB41201','project.PHE-TB','SAMEA7550861']		2021-11-10T18:02:00.000Z			GBR	Europe										S		S						S								335	335958763	147450538	PRJEB41201	Walker_2022		99.61	3100353	69	lineage3	Sensitive	['Walker_2022','tree','diff','input','CRyPTIC_PHE','tbprofiler']	tuberculosis: unclassified		Mycobacterium tuberculosis
SAMEA4441666	ERR1654702	WGS	FZB	ERX1725018	NextSeq 500	PAIRED		GENOMIC	ILLUMINA	ERS1353115	ERP017223	['ena-RUN-FZB-21-09-2016-15:36:41:339-62','PRJEB15463','5830050','ERR1654702','344133','ena-EXPERIMENT-FZB-21-09-2016-15:36:41:339-62','ERP017223','ERS1353115','ERX1725018','ena-STUDY-FZB-21-09-2016-07:37:06:827-64','SAMEA4441666','DRC-091172']		2016-10-06T01:09:00.000Z			COD	Africa	Kinshasa																									786	786599879	342321688	PRJEB15463			99.69	1529272	53	lineage4.6.1.2	MDR-TB	['tbprofiler','tree','input','diff']	MTBC		Mycobacterium tuberculosis complex sp.
SAMEA113556589	ERR11489062	WGS	FZB	ERX10895238	NextSeq 2000	PAIRED		GENOMIC	ILLUMINA	ERS15552712	ERP147779	['PRJEB62665','ERP147779','SAMEA113556589','ERR11489062','ena-RUN-TAB-27-05-2023-22:16:03:939-28546','989949','ena-EXPERIMENT-TAB-27-05-2023-22:16:03:938-28545','ERS15552712','36323605','ERX10895238','86810e0e-614f-4ad6-9cd7-0bc407fc82e6','SMN-964']		2023-10-05T03:54:00.000Z			MOZ	Africa	Maputo																									1224	1224720361	423582412	PRJEB62665			99.56	1562875	41	lineage4.3.4.2.1	MDR-TB	['input','tree','tbprofiler','R-RR_MOZ','diff']	tuberculosis: unclassified		Mycobacterium tuberculosis
SAMEA5569510	['ERR3287317','ERR9029862']	WGS		['ERX8573264','ERX3313826']	['Illumina HiSeq 4000','Illumina NovaSeq 6000']	PAIRED	RANDOM	GENOMIC	ILLUMINA	ERS3371532		['experiment.10063','ERR3287317','PRJEB32234','11621795','ERP114885','ERX3313826','sample.10063','ERX8573264','ERR9029862','run.33757.1','ERS3371532','project.Gates_clinical_isolates_Peru','542465','run.10063','experiment.33757','SAMEA5569510']					PER	South America						S				R	S	R	S	S				R		S	S	S	S	S	S	1309	1310023898	473461779	PRJEB32234	['CRyPTIC_reuse_table','Walker_2022']		99.69	3584935	124	lineage4.3.3	MDR-TB	['input','Walker_2022','CRyPTIC_UPCH','tree','tbprofiler','CRyPTIC_reuse_table','diff']	tuberculosis: unclassified		Mycobacterium tuberculosis
SAMEA6359540	ERR5311098	WGS	WELLCOME SANGER INSTITUTE	ERX5100501	HiSeq X Ten	PAIRED	RANDOM	GENOMIC	ILLUMINA	ERS4125790	ERP021867	['ERX5100501','SAMEA6359540','ERP021867','Exploring_the_richness_of_Mycobacterium_bovis_strain_diversity-sc-4667','PRJEB19799','SC_EXP_33224_4#145','ERS4125790','ERR5311098','480613','SC_RUN_33224_4#145','17987773','a944c4b8-1692-11ea-8643-fa163e2f1184']		2021-04-07T18:08:00.000Z			GBR	Europe																										443	443209764	177966408	PRJEB19799								['bovis_GBR','input']	tuberculosis: animal-adapted	La1	Mycobacterium bovis
SAMEA7553627	ERR4820261	WGS	PUBLIC HEALTH ENGLAND	ERX4690103	Illumina HiSeq 2500	PAIRED	RANDOM	GENOMIC	ILLUMINA	ERS5310273	ERP124941	['ERP124941','ERR4820261','run.23082','project.PHE-TB','experiment.23082','22473018','ERS5310273','SAMEA7553627','sample.23082','ERX4690103','PRJEB41201','773303']		2021-11-11T01:37:00.000Z			GBR	Europe										S		S						S								232	232712411	96749986	PRJEB41201	Walker_2022		99.47	2191148	50	lineage3	Sensitive	['input','tree','Walker_2022','tbprofiler','diff','CRyPTIC_PHE']	tuberculosis: unclassified		Mycobacterium tuberculosis
SAMN13568564	SRR10808559	WGS	RADBOUDUMC	SRX7482336	Illumina HiSeq 4000	PAIRED	PCR	GENOMIC	ILLUMINA	SRS5925220	SRP239172	['SRX7482336','SAMN13568564','TAN-413','TAN-413_1.fastq.gz','SRP239172','SRS5925220','13568564','SRR10808559','595834','bp0','PRJNA595834']	2015	2019-12-31T08:51:00.000Z			PER	South America	Lima	sputum	Homo sapiens	3	human																					442	442794000	194388186	PRJNA595834								['input','standford','TANDEM','Menardo_2021']	tuberculosis: human-adapted	L4	Mycobacterium tuberculosis
SAMN41416543	SRR29051439	WGS	FIND, THE FOUNDATION FOR INNOVATIVE NEW DIAGNOSTICS	SRX24576288	Illumina HiSeq 2000	PAIRED	RANDOM	GENOMIC	ILLUMINA	SRS21316377	SRP507535	['41416543','SRX24576288','SAMN41416543','24146D_A38B16173474','SRP507535','PRJNA1109295','SRR29051439','1109295','24146D_A38B16173474_1953','SRS21316377','TB-IS-1026-1953_S81_R1_001.fastq.gz']	2013	2024-05-16T10:02:00.000Z			VNM	Asia			Homo sapiens	3	human																					304	304385800	140157571	PRJNA1109295								WHO_mutations_2023	tuberculosis: unclassified		Mycobacterium tuberculosis
SAMN17020021	SRR13232397	WGS	NIH / NIAID	SRX9664548	Illumina MiSeq	PAIRED	RANDOM	GENOMIC	ILLUMINA	SRS7863041	SRP297425	['683067','8014','TBPO-507_lib29860_nextseq_nx0071_151bp_R1.fastq.gz','SRS7863041','SAMN17020021','PRJNA683067','bp0','SRR13232397','SRX9664548','SRP297425','17020021']	2019-02	2020-12-09T13:44:00.000Z		43.2220 N 76.8512 E	KAZ	Asia	Almaty	sputum	Homo sapiens	3	human																					226	226385781	104923308	PRJNA683067			98.06	913611	27	lineage2.2.1	Pre-XDR-TB	['tbprofiler','diff','input','tree']	tuberculosis: unclassified		Mycobacterium tuberculosis
SAMEA7157807	['ERR5866479','ERR5866480']	WGS		['ERX5512274','ERX5512275']	Illumina HiSeq 2500	PAIRED		GENOMIC	ILLUMINA	ERS4918268		['ERR5866480','ERX5512275','ERR5866479','674180','ena-EXPERIMENT-Swiss Tropical and Public Health Institute-03-05-2021-19:33:15:213-2943','G26364','ena-STUDY-Swiss Tropical and Public Health Institute-27-07-2020-11:23:30:592-1894','ERS4918268','SRS8943655','ena-RUN-Swiss Tropical and Public Health Institute-03-05-2021-19:33:15:213-2943','ERX5512274','SAMEA7157807','ena-EXPERIMENT-Swiss Tropical and Public Health Institute-03-05-2021-19:33:15:213-2944','PRJEB39561','19047278','ena-RUN-Swiss Tropical and Public Health Institute-03-05-2021-19:33:15:213-2944','ERP123095']					GEO	Asia																										225	225719470	96422452	PRJEB39561			99.41	1043592	30	lineage4.3.3	MDR-TB	['R-MDR_GEO','diff','tbprofiler','tree','input']	tuberculosis: unclassified		Mycobacterium tuberculosis
SAMEA7552457	ERR4819092	WGS	PUBLIC HEALTH ENGLAND	ERX4688934	Illumina MiSeq	PAIRED	RANDOM	GENOMIC	ILLUMINA	ERS5309104	ERP124941	['run.21912','experiment.21912','ERS5309104','SAMEA7552457','project.PHE-TB','ERP124941','ERX4688934','PRJEB41201','22471849','773303','ERR4819092','sample.21912']		2021-11-10T21:08:00.000Z			GBR	Europe																										60	60394853	39964224	PRJEB41201			51.47	128197	4	lineage4;lineage1.2.1.2.1	Sensitive	['input','CRyPTIC_PHE','tbprofiler']	tuberculosis: unclassified		Mycobacterium tuberculosis
SAMN33061993	SRR23340118	WGS	DEPARTMENT OF ENVIRONMENTAL MICROBIOLOGY AND BIOTECHNOLOGY	SRX19282019	Illumina NovaSeq 6000	PAIRED	RANDOM	GENOMIC	ILLUMINA	SRS16683694	SRP420952	['PRJNA931475','SRX19282019','bp0','DLT-S-70','SRP420952','33061993','NG-26667_DLT_S_70_lib451933_7204_2_1.fastq.gz','SRR23340118','931475','SRS16683694','SAMN33061993']	2020	2023-02-04T07:24:00.000Z			LTY	Europe			Homo sapiens	3	human																					1326	1326774486	417090414	PRJNA931475			99.72	1833810	62	lineage4.3.3	Sensitive	['tree','diff','input','tbprofiler']	tuberculosis: unclassified		Mycobacterium tuberculosis
SAMN17975355	SRR13734822	AMPLICON	ROCKEFELLER UNIVERSITY	SRX10122382	Illumina NovaSeq 6000	SINGLE	PCR	GENOMIC	ILLUMINA	SRS8277010	SRP305055	['HN878_P1_plus_rep3_S22_L001_R1_001.fastq.gz','SRP305055','SRX10122382','HN878_P1_plus_rep3','700384','SAMN17975355','RLC12_HN878_P1_plus_rep3','PRJNA700384','bp0','SRS8277010','SRR13734822','17975355']		2021-02-17T22:25:00.000Z																														13200	13200744847	4015938306	PRJNA700384									tuberculosis: unclassified		Mycobacterium tuberculosis
SAMEA7560827	ERR4828390	WGS	OUCRU-HCMC	ERX4698374	NextSeq 500	PAIRED	RANDOM	GENOMIC	ILLUMINA	ERS5317463	ERP124982	['ERX4698374','SAMEA7560827','experiment.12172','ERR4828390','run.12172','sample.12172','project.Vietnam','ERP124982','PRJEB41241','22476397','ERS5317463','773308']		2021-11-12T01:34:00.000Z			VNM	Asia	Ho Chi Minh City					S				I	R	R	S	S				R		S	S	S	S	S	R	235	235802506	107627956	PRJEB41241	['Walker_2022','CRyPTIC_reuse_table']		99.32	1270913	42	lineage1.1.1.1	HR-TB	['Walker_2022','CRyPTIC_reuse_table','input','diff','tree','tbprofiler','CRyPTIC_OUCRU']	tuberculosis: unclassified		Mycobacterium tuberculosis
SAMEA112804467	ERR11068944	WGS	FZB	ERX10515874	NextSeq 500	PAIRED		GENOMIC	ILLUMINA	ERS14812013	ERP010814	['PRJEB9680','ERX10515874','ena-EXPERIMENT-TAB-21-03-2023-12:28:23:008-128369','ena-STUDY-FZB-22-06-2015-17:16:39:392-292','ERP010814','SAMEA112804467','33856522','ERS14812013','ERR11068944','287903','2219-03','ena-RUN-TAB-21-03-2023-12:28:23:008-128370']		2023-07-21T02:11:00.000Z																														537	537330018	231848873	PRJEB9680			99.63	1666067	57	lineage4.9	Sensitive	['input','tbprofiler','diff','tree']	tuberculosis: unclassified		Mycobacterium tuberculosis
SAMN08708989	SRR6832853	WGS	SAN RAFFAELE	SRX3788724	Illumina HiSeq 2500	PAIRED	RANDOM	GENOMIC	ILLUMINA	SRS3041391	SRP128089	['bp0','SAMN08708989','SRX3788724','428596','SRR6832853','8708989','SRS3041391','PRJNA428596','51-3114_090816_UKR_090816_100.gatk.bam','51-3114_WGS','51-3114','SRP128089']		2018-03-14T10:44:00.000Z							Homo sapiens	3	human																					273	273083842	120124595	PRJNA428596			99.47	2345829	51	lineage2.2.1	HR-TB	['tree','input','diff','tbprofiler']	tuberculosis: unclassified		Mycobacterium tuberculosis
SAMEA5662663	ERR3340708	WGS	DST/NRF CENTRE OF EXCELLENCE FOR BIOMEDICAL TB RES	ERX3365398	Illumina HiSeq 2000	PAIRED	RANDOM PCR	GENOMIC	ILLUMINA	ERS3466680	ERP115014	['ena-STUDY-DST/NRF Centre of Excellence for Biomedical TB research, SAMRC Centre for TB Research-29-04-2019-12:39:19:837-321','ena-EXPERIMENT-DST/NRF Centre of Excellence for Biomedical TB research, SAMRC Centre for TB Research-27-05-2019-08:53:51:444-13','SAMEA5662663','ERR3340708','551845','ERS3466680','3857','ERP115014','ERX3365398','12164684','PRJEB32341','ena-RUN-DST/NRF Centre of Excellence for Biomedical TB research, SAMRC Centre for TB Research-27-05-2019-08:53:51:444-13']	1996	2019-06-29T13:34:00.000Z			ZAF	Africa		sputum	Homo sapiens	3	human																					569	569500600	262379419	PRJEB32341			99.62	1466401	34	lineage4.3.2.1	Sensitive	['tbprofiler','diff','Napier_2020','tree','input']	tuberculosis: human-adapted	L4.3.2.1	Mycobacterium tuberculosis
SAMN35721513	SRR24904139	WGS	NATIONAL UNIVERSITY HOSPITAL	SRX20665762	Illumina NovaSeq 6000	PAIRED	RANDOM	GENOMIC	ILLUMINA	SRS17961811	SRP443033	['SRR24904139','SRP443033','983112','35721513','PRJNA983112','SAMN35721513','mv44','SRS17961811','SRX20665762','bp0','MV44_DKDN220016078-1A_H7YYNDSX5_L2_1.fq.gz']	2021	2023-06-13T07:10:00.000Z			SGP	Asia		sputum	Homo sapiens	3	human																					1994	1994570400	630095906	PRJNA983112									NTM: avium complex		Mycobacterium avium complex sp.
SAMEA7527011	ERR4798841	WGS	FOUNDATION FOR MEDICAL RESEARCH INDIA	ERX4667875	NextSeq 500	PAIRED	RANDOM	GENOMIC	ILLUMINA	ERS5283483	ERP124850	['run.27306','773292','ERR4798841','sample.27306','PRJEB41116','ERS5283483','22460573','project.Mumbai','ERP124850','SAMEA7527011','experiment.27306','ERX4667875']		2021-11-10T01:27:00.000Z			IND	Asia	Mumbai																									459	459445500	198314781	PRJEB41116			99.5	1581789	53	lineage2.2.1	Pre-XDR-TB	['tbprofiler','input','CRyPTIC_IND','diff','tree']	tuberculosis: unclassified		Mycobacterium tuberculosis
SAMN36639351	SRR25395648	WGS	SAN RAFFAELE SCIENTIFIC INSTITUTE	SRX21133690	NextSeq 550	PAIRED	RANDOM	GENOMIC	ILLUMINA	SRS18398435	SRP450988	['36639351','PRJNA994428','SRR25395648','CZ44922_S9_L001_R1_001.fastq.gz','SRS18398435','SRX21133690','CZ44922','994428','SRP450988','SAMN36639351']	2022	2023-07-24T13:23:00.000Z		50.0755 N 14.4378 E	CZE	Europe	Prague		Homo sapiens	3	human																					278	278687263	159937726	PRJNA994428			99.29	1678251	54	lineage4.1.2.1	Sensitive	['input','tbprofiler','diff','tree']	tuberculosis: unclassified		Mycobacterium tuberculosis
SAMN19657748	SRR14782178	WGS	SIMON FRASER UNIVERSITY	SRX11115687	NextSeq 500	PAIRED	RANDOM	GENOMIC	ILLUMINA	SRS9179673	SRP323639	['TB-111-20704-18_S36','TB-111-20704-18_S36_1.fastq.gz','736718','PRJNA736718','SRX11115687','SRP323639','SRR14782178','SAMN19657748','19657748','bp0','SRS9179673']	2018	2021-06-11T23:55:00.000Z		47.03278 N 28.89972 E	MDA	Europe			Homo sapiens	3	human																					306	306920184	116997870	PRJNA736718								input	tuberculosis: unclassified		Mycobacterium tuberculosis
SAMEA114443499	ERR13249746	WGS	SEOUL NATIONAL UNIVERSITY	ERX12620393	Illumina MiSeq	PAIRED	RANDOM	GENOMIC	ILLUMINA	ERS16431283	ERP151439	['41815680','GReAT_IR_023','ERR13249746','PRJEB66375','ERP151439','ERS16431283','c7f31963-9edb-49ef-a000-987e031fb6cb','SAMEA114443499','1022751','webin-reads-GReAT_IR_023','ERX12620393']	2018	2024-08-10T11:51:00.000Z			IRN	Asia		sputum	Homo sapiens	3	human																					724	724412380	444587148	PRJEB66375									tuberculosis: unclassified		Mycobacterium tuberculosis
SAMN02380648	SRR1028708	Tn-Seq	BI	SRX376599	Illumina HiSeq 2000	PAIRED	RANDOM	GENOMIC	ILLUMINA	SRS501524	SRP001860	['CS_TraCS104','SRS501524','SRR1028708','TRaCS_for_M_tuberculosis','PRJNA63503','232329.WR38439.Solexa-188592.C2GEKACXX131009.P','C2GEKACXX131009.6.revcomp_of_tagged_100.bam','SRX376599','2380648','SRP001860','63503','SAMN02380648']	2013	2013-11-12T18:18:00.000Z			USA	North America	Worchester, MA	As reported: spleen	Mus musculus	2	mouse																					3136	3136398046	1884819234	PRJNA63503									tuberculosis: human-adapted	L4	Mycobacterium tuberculosis	H37Rv
SAMEA7526539	ERR4797986	WGS	FOUNDATION FOR MEDICAL RESEARCH INDIA	ERX4667404	NextSeq 500	PAIRED	RANDOM	GENOMIC	ILLUMINA	ERS5283012	ERP124850	['ERX4667404','run.12978','sample.12978','ERR4797986','22460102','773292','ERS5283012','SAMEA7526539','PRJEB41116','ERP124850','project.Mumbai','experiment.12978']		2021-11-09T23:06:00.000Z			IND	Asia	Mumbai					S	S				S		S	S							S		S	S		486	486390000	205723852	PRJEB41116	Walker_2022		99.58	1717628	57	lineage4.8	HR-TB	['Walker_2022','input','diff','tbprofiler','CRyPTIC_IND','tree']	tuberculosis: unclassified		Mycobacterium tuberculosis
SAMEA11225790	ERR7902762	WGS	FZB	ERX7470907	NextSeq 500	PAIRED		GENOMIC	ILLUMINA	ERS8875265	ERP005779	['PRJEB6273','KSA-190','24647271','ERX7470907','325612','ena-EXPERIMENT-FZB-04-01-2022-15:51:50:339-182','SAMEA11225790','ERP005779','ena-STUDY-FZB-08-05-2014-02:23:48:240-40','ERS8875265','ERR7902762','ena-RUN-FZB-04-01-2022-15:51:50:339-182']		2022-07-13T17:26:00.000Z																														997	997762319	395119240	PRJEB6273			99.45	1732356	59	lineage1.2.1.1	Sensitive	['tree','input','tbprofiler','diff']	MTBC		Mycobacterium tuberculosis complex sp.
SAMN19845173	SRR15014605	WGS	ICMR-NATIONAL INSTITUTE FOR RESEARCH IN TUBERCULOSIS	SRX11326752	Illumina MiSeq	PAIRED	RANDOM	GENOMIC	ILLUMINA	SRS9360186	SRP326491	['SRR15014605','SAMN19845173','741102','PRJNA741102','SRS9360186','LP3290_R1.fastq.gz','SRP326491','SRX11326752','bp0','19845173','LP3290']	2015	2021-07-02T20:58:00.000Z		13.07344816 N 80.24959981 E	IND	Asia	Chennai	sputum	Homo sapiens	3	human																					501	501893358	364060194	PRJNA741102			99.07	641722	22	lineage3.1.2	MDR-TB	['tbprofiler','diff','input','R-DR_Chennai']	tuberculosis: unclassified		Mycobacterium tuberculosis
SAMEA5562187	ERR3275959	WGS	RIVM - NATIONAL INSTITUTE FOR PUBLIC HEALTH AND TH	ERX3302832	Illumina HiSeq 2500	SINGLE	RANDOM	GENOMIC	ILLUMINA	ERS3364219	ERP114661	['PRJEB32037','ERX3302832','ERS3364219','ena-EXPERIMENT-RIVM - National Institute for Public Health and the Environment-10-04-2019-10:49:30:019-804','SAMEA5562187','11396999','ERR3275959','532369','ena-STUDY-RIVM - National Institute for Public Health and the Environment-04-04-2019-10:46:49:835-53','ena-RUN-RIVM - National Institute for Public Health and the Environment-10-04-2019-10:49:30:019-804','17-0546','ERP114661']		2019-06-11T05:57:00.000Z			NLD	Europe																										324	324860098	102631269	PRJEB32037								Napier_2020	tuberculosis: human-adapted	L4.6.5	Mycobacterium tuberculosis
SAMN41418083	SRR29053611	WGS	FIND, THE FOUNDATION FOR INNOVATIVE NEW DIAGNOSTICS	SRX24578168	Illumina HiSeq 2000	PAIRED	RANDOM	GENOMIC	ILLUMINA	SRS21318154	SRP507535	['SRS21318154','41418083','6B1800_63C9C1742932','IDR1600037805_R1.fastq.gz','6B1800_63C9C1742932_IDR1600037805','1109295','PRJNA1109295','SRR29053611','SAMN41418083','SRP507535','SRX24578168']		2024-05-16T10:55:00.000Z			USA	North America			Homo sapiens	3	human																					484	484246934	311740840	PRJNA1109295								WHO_mutations_2023	tuberculosis: unclassified		Mycobacterium tuberculosis
SAMN16078745	SRR12634635	WGS	UNIVERSITY OF GEORGIA	SRX9116775	Illumina MiSeq	PAIRED	PCR	GENOMIC	ILLUMINA	SRS7359310	SRP282309	['SRS7359310','bp0','663279','SRP282309','SAMN16078745','SRX9116775','PRJNA663279','COH-27887_S15_L001_R1_001.fastq.gz','COH27887','SRR12634635','16078745']		2020-09-14T18:44:00.000Z		0.18 N 32.33 E	UGA	Africa	Rubaga, Kampala	sputum	Homo sapiens	3	human																					408	408753540	256538069	PRJNA663279								input	tuberculosis: unclassified		Mycobacterium tuberculosis
SAMN43780452	SRR30673223	WGS	FIND, THE FOUNDATION FOR INNOVATIVE NEW DIAGNOSTICS	SRX26091738	Illumina HiSeq X	PAIRED	RANDOM	GENOMIC	ILLUMINA	SRS22658056	SRP532857	['PRJNA1160005','43780452','SRS22658056','SAMN43780452','TB038050338','SRP532857','WGS-TB038050338','TB038050338_R1.fastq.gz','1160005','SRX26091738','SRR30673223']	2022	2024-09-16T04:54:00.000Z			IND	Asia		sputum	Homo sapiens	3	human																					1426	1426754606	540303401	PRJNA1160005									tuberculosis: unclassified		Mycobacterium tuberculosis
SAMN05916284	SRR28393986	WGS	FIND, THE FOUNDATION FOR INNOVATIVE NEW DIAGNOSTICS	SRX23998710	Illumina HiSeq 2500	PAIRED	RANDOM	GENOMIC	ILLUMINA	SRS20795279	SRP496567	['SRR28393986','SAMN05916284','SRP496567','343736','Peru4963_R1.fastq.gz','5916284','SRX23998710','SRS20795279','WGS-Peru4963','PRJNA343736','02-R1825']	2012	2024-03-20T07:45:00.000Z		12 S 77 W	PER	South America	Lima	As reported: patient	Homo sapiens	3	human																					748	748103250	353426604	PRJNA343736			99.58	1844766	52	lineage2.2.1	MDR-TB	['tree','diff','standford','tbprofiler','input']	tuberculosis: unclassified		Mycobacterium tuberculosis
SAMN18118449	SRR13837802	WGS	UNIVERISTY OF ANTWERP	SRX10216315	Illumina HiSeq 2500	PAIRED		GENOMIC	ILLUMINA	SRS8361055	SRP308980	['SRP308980','706121','PRJNA706121','STUDYCOV5-FASTA32-MCOV5-CONTPaer-CPER1-SEED341331217.R1.fastq.gz','bp0','COV5-FASTA32-MCOV5-CONTPaer-CPER1-SEED341331217','18118449','SRS8361055','SRX10216315','SAMN18118449','SRR13837802','ID341331217']	2021	2021-03-03T03:55:00.000Z						simulated/in silico																								22	22280400	11755041	PRJNA706121								['denylist','input','laboratory_synthetic']	tuberculosis: human-adapted	L4	Mycobacterium tuberculosis	H37Rv
SAMN08708625	SRR6832211	WGS	SAN RAFFAELE	SRX3788179	Illumina HiSeq 2500	PAIRED	RANDOM	GENOMIC	ILLUMINA	SRS3040845	SRP128089	['165-1016_090816_UKR_090816_100.gatk.bam','SRP128089','bp0','165-1016','SAMN08708625','PRJNA428596','SRR6832211','8708625','SRX3788179','SRS3040845','428596','165-1016_WGS']		2018-03-14T10:08:00.000Z			UKR	Europe			Homo sapiens	3	human	S	S			S		S	S	S			R	S	S				S			483	483273647	251955708	PRJNA428596	CRyPTIC_WHO2021_PMC7612554		99.52	1715355	36	lineage4.8	Sensitive	['diff','tree','tbprofiler','input','Walker_2022']	tuberculosis: unclassified		Mycobacterium tuberculosis
SAMN38210986	SRR26795513	WGS	HMS	SRX22493001	Illumina HiSeq 4000	SINGLE	cDNA	GENOMIC	ILLUMINA	SRS19506116	SRP471323	['38210986','SAMN38210986','SRX22493001','1039243','SRR26795513','SRP471323','Peru7778_R1.fastq.gz','7778','Peru7778','PRJNA1039243','bp0','SRS19506116']	2011	2023-11-11T23:14:00.000Z			PER	South America		sputum	Homo sapiens	3	human																					220	220143000	111317369	PRJNA1039243								standford	tuberculosis: unclassified		Mycobacterium tuberculosis
SAMEA7528602	ERR4800017	WGS	FOUNDATION FOR MEDICAL RESEARCH INDIA	ERX4669432	NextSeq 500	PAIRED	RANDOM	GENOMIC	ILLUMINA	ERS5285072	ERP124850	['ERP124850','SAMEA7528602','experiment.29920','PRJEB41116','773292','ERR4800017','project.Mumbai','22462146','sample.29920','ERS5285072','run.29920','ERX4669432']		2021-11-10T02:09:00.000Z			IND	Asia	Mumbai					S	S				S	S	S	S				S			S		S	S		250	250000800	107280184	PRJEB41116	Walker_2022		99.21	1307281	41	lineage3	Other	['diff','CRyPTIC_IND','tree','input','tbprofiler','Walker_2022']	tuberculosis: unclassified		Mycobacterium tuberculosis
SAMN07658386	SRR6045577	WGS	MODMEDMICOXFORD	SRX3192799	Illumina MiSeq	PAIRED	RANDOM	GENOMIC	ILLUMINA	SRS2519384	SRP117784	['401515','PRJNA401515','SRX3192799','MMMOSRA:dd63eca4-4800-4647-b26c-77f553acb256','SAMN07658386','7658386','SRP117784','SRS2519384','SRR6045577','MMMOSAM:dd63eca4-4800-4647-b26c-77f553acb256']	2016	2017-10-27T17:23:00.000Z			GBR	Europe	Oxford		Homo sapiens	3	human																					15	15099261	10056397	PRJNA401515								input	tuberculosis: unclassified		Mycobacterium tuberculosis
SAMN14929760	SRR11838923	WGS	AGRICULTURE VICTORIA	SRX8389540	Illumina MiSeq	PAIRED	PCR	GENOMIC	ILLUMINA	SRS6702951	SRP263341	['C9VK7-MAP-552','PRJNA632696','14929760','SRP263341','632696','SAMN14929760','SRR11838923','SRX8389540','C9VK7-MAP-552_1.fastq.gz','SRS6702951','MAP-552']	2017	2021-04-16T06:05:00.000Z			AUS	Oceania		feces																								214	214778596	108267831	PRJNA632696									NTM: avium complex		Mycobacterium avium subsp. paratuberculosis
SAMN42410223	SRR29772784	WGS	INDIAN COUNCIL FOR MEDICAL RESEARCH NATIONAL INSTITUTE OF RESEARCH IN TUBERCULOSIS	SRX25272741	Illumina MiSeq	PAIRED	PCR	GENOMIC	ILLUMINA	SRS21957176	SRP367420	['27256828','bp0','MD312_R1.fastq.gz','SAMN42410223','SRX25272741','SRR29772784','PRJNA822663','822663','SRS21957176','MD312','42410223','SRP367420']	2022	2024-07-11T01:34:00.000Z		13.07265210 N 80.25039808 E	IND	Asia			Homo sapiens	3	human																					648	648014084	272188901	PRJNA822663									tuberculosis: unclassified		Mycobacterium tuberculosis
SAMEA1016182	ERR067643	WGS	SC	ERX045506	Illumina HiSeq 2000	PAIRED	RANDOM	GENOMIC	ILLUMINA	ERS053670	ERP000192	['Variation discovery in Russian TB isolates-sc-2010','PRJEB2138','SC_EXP_6954_7#20','SC_RUN_6954_7#20','203970','ERX045506','776969','0943B-sc-2011-09-07T13:19:28Z-1276490','SAMEA1016182','ERS053670','Variation discovery in Russian TB isolates-sc-2010-04-20','ERP000192','ERR067643']	2009	2014-09-13T12:01:00.000Z			RUS	Europe	Samara		Homo sapiens	3	human	S	S			R		R		S				R	R				R			247	247679600	132542010	PRJEB2138	CRyPTIC_WHO2021_PMC7612554		99.46	2390471	54	lineage2.2.1	MDR-TB	['tbprofiler','Menardo_2018','diff','Walker_2022','tree','input','Napier_2020']	tuberculosis: human-adapted	L2.2.1	Mycobacterium tuberculosis
SAMN17204736	SRR13344508	Tn-Seq	GEO	SRX9770655	Illumina HiSeq 2500	PAIRED	other	GENOMIC	ILLUMINA	SRS7958452	SRP300088	['17204736','GSM4998388','GSM4998388_r1','GSE164156','SRR13344508','PRJNA689305','SAMN17204736','SRP300088','SRX9770655','689305','SRS7958452']		2021-01-03T14:49:00.000Z						homogenized mouse spleens	Mus musculus	2	mouse																					383	383772200	246532952	PRJNA689305									tuberculosis: human-adapted	L4	Mycobacterium tuberculosis	H37Rv
SAMN02360606	['SRR1013655','SRR1013654','SRR1049050','SRR1049051']	WGS		['SRX391481','SRX365601']	Illumina HiSeq 2000	PAIRED	RANDOM	GENOMIC	ILLUMINA	SRS491978		['SRS491978','219811','SRX391481','SRR1049050','SRR1049051','SAMN02360606','SRR1013655','2360606','SRX365601','SRP031585','C2JHPACXX131002.7.tagged_778.bam','PRJNA219811','SRR1013654','H7B5EADXX131204.1.Illumina_P5-Rexon_P7-Wayep.bam','H7B5EADXX131204.2.Illumina_P5-Rexon_P7-Wayep.bam','2444441.WR37948.Solexa-185518.C2JHPACXX131002.P','PRJNA219826','KT-0091','2444441.WR37947.Solexa-196595.H7B5EADXX131204.P','C2JHPACXX131002.6.tagged_778.bam']					KOR	Asia			Homo sapiens	3	human																					1987	1988990172	959140784	PRJNA219811			99.27	5990150	140	lineage2.2.1	Pre-XDR-TB	['diff','tree','Menardo_2021','tbprofiler','Menardo_2018','Napier_2020','input']	tuberculosis: human-adapted	L2.2.1	Mycobacterium tuberculosis
SAMEA4040870	ERR1463937	WGS	FZB	ERX1534414	NextSeq 500	PAIRED		GENOMIC	ILLUMINA	ERS1211980	ERP014761	['ena-RUN-FZB-20-06-2016-15:56:31:899-49','ena-EXPERIMENT-FZB-20-06-2016-15:56:31:899-49','SAMEA4040870','ERX1534414','ERP014761','ena-STUDY-FZB-30-03-2016-19:00:00:745-26','393955','3923-15','ERR1463937','ERS1211980','PRJEB13214','7348876']		2017-07-13T10:26:00.000Z																														903	903177150	382097084	PRJEB13214								outbreak_chimera_postsurgery	NTM: avium complex		Mycobacterium intracellulare subsp. chimaera
SAMN37457807	SRR26112467	WGS	WADSWORTH CENTER	SRX21826448	NextSeq 500	PAIRED	RANDOM	GENOMIC	ILLUMINA	SRS18926056	SRP338930	['SRS18926056','IDR2200000404-01-01.R1.fastq.gz','SRX21826448','IDR2200000404','PRJNA766641','SAMN37457807','766641','SRP338930','SRR26112467','IDR2200000404-01-01','37457807']	2022	2023-09-19T16:20:00.000Z			USA	North America	New York state	sputum	Homo sapiens	3	human																					588	588394535	246652737	PRJNA766641									tuberculosis: unclassified		Mycobacterium tuberculosis
SAMN06008144	SRR5013482	AMPLICON	TEXAS A&M UNIVERSITY	SRX2343388	Illumina HiSeq 2500	PAIRED	PCR	GENOMIC	ILLUMINA	SRS1793212	SRP093213	['6008144','3869_S49_L001_R1_001.fastq','SRS1793212','PRJNA352866','SRR5013482','SAMN06008144','352866','SRX2343388','SRP093213','3869']		2016-11-12T09:27:00.000Z																														440	440128750	231317081	PRJNA352866									tuberculosis: human-adapted	L4	Mycobacterium tuberculosis	H37Rv
SAMN07344554	SRR5818458	WGS	SAN RAFFAELE	SRX2996593	Illumina HiSeq 2500	PAIRED	RANDOM	GENOMIC	ILLUMINA	SRS2347812	SRP111622	['PRJNA393923','SRS2347812','SRX2996593','7344554','393923','SAMN07344554','SRP111622','7321_S39_L001_R1_001.fastq.gz','bp0','7321','7321_WGS','SRR5818458']		2017-07-12T04:02:00.000Z			DJI	Africa		sputum	Homo sapiens	3	human																					59	59280110	22952223	PRJNA393923								['input','denylist']	tuberculosis: unclassified		Mycobacterium tuberculosis
SAMN37457683	SRR26112659	WGS	WADSWORTH CENTER	SRX21826850	Illumina MiSeq	PAIRED	RANDOM	GENOMIC	ILLUMINA	SRS18926454	SRP338930	['PRJNA766641','SRR26112659','SRX21826850','IDR2200056938-01-01.R1.fastq.gz','SRP338930','37457683','IDR2200056938-01-01','SRS18926454','SAMN37457683','766641','IDR2200056938']	2022	2023-09-19T16:20:00.000Z			USA	North America	New York state	bronchial wash	Homo sapiens	3	human																					455	455795183	247781896	PRJNA766641									tuberculosis: unclassified		Mycobacterium tuberculosis
SAMN42034669	SRR29539207	WGS	NIAID TB PORTALS PROGRAM	SRX25046927	NextSeq 2000	PAIRED	RANDOM	GENOMIC	ILLUMINA	SRS21744075	SRP515897	['SRP515897','42034669','SRX25046927','1074785','SRS21744075','SAMN42034669','PRJNA1074785','TBPO-4455_lib56142_nextseq_ny0087_151bp.filtered_2_bwa.1.fastq.gz','42272','SRR29539207']	2021	2024-06-25T13:38:00.000Z		48.3794 N 31.1656 E	UKR	Europe		sputum	Homo sapiens	3	human																					516	516917738	177044754	PRJNA1074785									tuberculosis: unclassified		Mycobacterium tuberculosis
SAMEA115747594	ERR13288937	WGS	UNIVERSITY OF OXFORD, NUFFIELD DEPARTMENT OF MEDIC	ERX12659363	Illumina NovaSeq 6000	PAIRED	RANDOM PCR	GENOMIC	ILLUMINA	ERS20257478	ERP161058	['ERR13288937','ERX12659363','41891068','PRJEB76547','ERP161058','b28b5ff0-515d-42d2-bc0f-19e45ec26bb9','webin-reads-6fc32354cae3','6fc32354cae3','ERS20257478','1124794','SAMEA115747594']	2022	2024-08-10T05:34:00.000Z			ZAF	Africa																										778	778835954	244119323	PRJEB76547								CRyPTIC_2024	tuberculosis: unclassified		Mycobacterium tuberculosis
SAMN03648272	SRR2101025	WGS	UNIVERSITY OF OXFORD	SRX1095719	Illumina HiSeq 2500	PAIRED	RANDOM	GENOMIC	ILLUMINA	SRS991372	SRP061066	['C00014982','SRP061066','SRX1095719','09f2b7f8-cc17-4091-b76f-8f7e5d09e6ba_R00000039_v3.bam','282721','SRS991372','SAMN03648272','3648272','PRJNA282721','SRR2101025']		2015-07-14T18:25:00.000Z			GBR	Europe										S		S					S	S								511	511909400	368193553	PRJNA282721	CRyPTIC_WHO2021_PMC7612554		99.26	1766924	39	lineage3.1.3	Sensitive	['Napier_2020','Walker_2022','input','Menardo_2018','diff','tbprofiler','Menardo_2021','tree']	tuberculosis: human-adapted	L3.2	Mycobacterium tuberculosis
SAMN38211295	SRR26795202	WGS	HMS	SRX22492640	Illumina HiSeq 4000	SINGLE	cDNA	GENOMIC	ILLUMINA	SRS19505755	SRP471323	['SAMN38211295','1039243','SRS19505755','38211295','PRJNA1039243','bp0','SRR26795202','Peru8098_R1.fastq.gz','SRP471323','SRX22492640','Peru8098','8098']	2012	2023-11-11T23:12:00.000Z			PER	South America		sputum	Homo sapiens	3	human																					199	199185600	96293770	PRJNA1039243								standford	tuberculosis: unclassified		Mycobacterium tuberculosis
SAMN33860526	SRR23938618	WGS	NIH / NIAID	SRX19748051	NextSeq 500	PAIRED	RANDOM	GENOMIC	ILLUMINA	SRS17113763	SRP428639	['SAMN33860526','bp0','PRJNA947579','SRP428639','33860526','SRX19748051','TBPO-1262_lib42359_nextseq_nx0155_151bp.filtered_2nd.1.fastq.gz','SRS17113763','947579','16789','SRR23938618']	2020	2023-03-22T12:23:00.000Z		48.0196 N 66.9237 E	KAZ	Asia		sputum	Homo sapiens	3	human																					705	705022676	334280856	PRJNA947579			99.31	1442411	49	lineage2.2.1	MDR-TB	['input','tree','diff','tbprofiler']	tuberculosis: unclassified		Mycobacterium tuberculosis
SAMN41148436	SRR28859805	WGS	WADSWORTH CENTER	SRX24419761	NextSeq 550	PAIRED	RANDOM	GENOMIC	ILLUMINA	SRS21175223	SRP338930	['PRJNA766641','41148436','IDR2300027373-01-01','SRP338930','IDR2300027373-01-01.R1.fastq.gz','SAMN41148436','766641','SRS21175223','SRX24419761','SRR28859805']	2023	2024-05-01T11:25:00.000Z			USA	North America	New York state		Homo sapiens	3	human																					458	458128109	203800337	PRJNA766641			99.44	1600556	54	lineage3	Sensitive	['tree','diff','input','tbprofiler']	tuberculosis: unclassified		Mycobacterium tuberculosis
SAMN03300703	SRR1792345	WGS	USDA-NVSL-DBL	SRX868007	Illumina MiSeq	PAIRED	RANDOM	GENOMIC	ILLUMINA	SRS838406	SRP053287	['3300703','251692','PRJNA251692','SAMN03300703','SRX868007','SRS838406','12-6818','250: 12-6818','SRR1792345','SRP053287','250: 12-6818_files']	2012	2015-02-23T16:39:00.000Z			MEX	North America			Bos taurus	2	domestic cattle																					493	493654437	375175278	PRJNA251692			99.36	643938	29	La1.8.1	Other	['tbprofiler','diff','tree','input']	tuberculosis: animal-adapted	La1	Mycobacterium bovis
SAMN38810389	SRR27198126	RNA-Seq	HARVARD TH CHAN SCHOOL OF PUBLIC HEALTH	SRX22878230	Illumina MiSeq	PAIRED	PCR	SYNTHETIC	ILLUMINA	SRS19850870	SRP477760	['bp0','1052011','DNA-231205FOR-189','SAMN38810389','13518-S-LLLgr11_S59_L001_R1_001.fastq.gz','SRR27198126','PRJNA1052011','13518_LLL gr 11 new_bacterialDNA','SRS19850870','SRX22878230','SRP477760','38810389']	2019	2023-12-13T10:44:00.000Z			USA	North America	Pittsburg	lung	Macaca fascicularis	3	crab-eating macaque																					24	24966046	16971621	PRJNA1052011									tuberculosis: unclassified		Mycobacterium tuberculosis
SAMEA9070908	ERR6362034	WGS	Swiss-TPH	ERX5628116	Illumina NovaSeq 6000	SINGLE	RANDOM	GENOMIC	ILLUMINA	ERS6799215	ERP129488	['G48120_1','PRJEB45389','WGS RR-TB Khayelitsha','737713','ERS6799215','ERP129488','ERX5628116','SAMEA9070908','20453875','ERR6362034']		2021-10-13T17:54:00.000Z			ZAF	Africa																										488	488181278	154116393	PRJEB45389								R-RR_HIVcoinf_ZAF	tuberculosis: unclassified		Mycobacterium tuberculosis
SAMEA1117849	ERR2512668	WGS	PHE	ERX2531878	Illumina HiSeq 2500	PAIRED	RANDOM	GENOMIC	ILLUMINA	ERS2397258	ERP107961	['ERS2397258','493034','ERR2512668','experiment.4253','ERP107961','project.First_10k_genomes_study_set_4','SAMEA1117849','sample.4253','PRJEB25991','ERX2531878','10121795','run.4253']		2021-10-23T15:05:00.000Z			GBR	Europe	England									S		S					S	S								622	622591120	310209618	PRJEB25991	Walker_2022		99.5	1874839	64	lineage4.1.1.3	Sensitive	['tree','CRyPTIC_PHE','Napier_2020','input','tbprofiler','diff','Walker_2022']	tuberculosis: human-adapted	L4.1.1.3	Mycobacterium tuberculosis
SAMEA114640617	['ERR12307404','ERR12307402','ERR12307401','ERR12307403']	WGS		['ERX11684345','ERX11684342','ERX11684343','ERX11684344']	Illumina NovaSeq 6000	SINGLE	RANDOM	GENOMIC	ILLUMINA	ERS17041214		['ERR12307404','SAMEA114640617','674180','ena-RUN-TAB-20-11-2023-18:24:36:051-140574','ena-RUN-TAB-20-11-2023-18:24:36:049-140568','ERX11684342','ERX11684345','ERR12307401','ERS17041214','PRJEB39561','ERX11684343','ERR12307402','ena-STUDY-Swiss Tropical and Public Health Institute-27-07-2020-11:23:30:592-1894','ERP123095','ena-EXPERIMENT-TAB-20-11-2023-18:24:36:049-140569','ena-RUN-TAB-20-11-2023-18:24:36:050-140572','ena-EXPERIMENT-TAB-20-11-2023-18:24:36:050-140571','38343836','ena-EXPERIMENT-TAB-20-11-2023-18:24:36:050-140573','ena-EXPERIMENT-TAB-20-11-2023-18:24:36:049-140567','ERX11684344','G65798','ERR12307403','ena-RUN-TAB-20-11-2023-18:24:36:050-140570']					GEO	Asia			Homo sapiens	3	human																					688	688842119	210219168	PRJEB39561								R-MDR_GEO	tuberculosis: unclassified		Mycobacterium tuberculosis
SAMN31672987	SRR22251305	WGS	INSTITUTE OF CLINICAL PATHOLOGY AND MEDICAL RESEARCH	SRX18227751	NextSeq 500	PAIRED	RANDOM	GENOMIC	ILLUMINA	SRS15724033	SRP407089	['SRP407089','18-1773-0020R_1.fastq.gz','18-1773-0020R','31672987','SRR22251305','PRJNA899911','899911','SRX18227751','bp0','SAMN31672987','SRS15724033']	2018	2022-11-09T23:52:00.000Z			AUS	Oceania	NSW		Homo sapiens	3	human																					379	379448601	165832747	PRJNA899911			96.44	1785666	60	lineage4.4.1.1	Sensitive	['input','tree','tbprofiler','diff']	tuberculosis: unclassified		Mycobacterium tuberculosis
SAMN40032126	SRR28045898	WGS	CHRISTIAN MEDICAL COLLAGE, VELLORE	SRX23697301	Illumina NovaSeq 6000	PAIRED	RANDOM	GENOMIC	ILLUMINA	SRS20527227	SRP226525	['SRS20527227','575883','3302010993_R1.fastq.gz','SRX23697301','SAMN40032126','PRJNA575883','SRR28045898','SRP226525','40032126','3302010993']	2022	2024-02-22T07:27:00.000Z		21.7679 N 78.8718 E	IND	Asia	Madhya Pradesh - Bhairopur		Homo sapiens	3	human																					1956	1956378650	644201415	PRJNA575883			51.46	691982	20	lineage3	RR-TB	['tbprofiler','input','diff']	tuberculosis: unclassified		Mycobacterium tuberculosis
SAMN27519897	SRR18714832	WGS	NIH / NIAID	SRX14815261	NextSeq 500	PAIRED	RANDOM	GENOMIC	ILLUMINA	SRS12571798	SRP369525	['UKR-334_lib40770_nextseq_n0314_151bp.filtered_2nd.1.fastq.gz','SRR18714832','19782','27519897','PRJNA825524','825524','SRX14815261','bp0','SAMN27519897','SRP369525','SRS12571798']	2020	2022-04-11T14:30:00.000Z		50.2547 N 28.6587 E	UKR	Europe	Zhytomyr	sputum	Homo sapiens	3	human																					695	695403847	310641175	PRJNA825524								['input','TB_Portals']	tuberculosis: unclassified		Mycobacterium tuberculosis
SAMEA104362407	ERR2184566	WGS	UNIVERSIDAD PERUANA CAYETANO HEREDIA, PERU	ERX2240733	Illumina HiSeq 4000	PAIRED	RANDOM	GENOMIC	ILLUMINA	ERS1987385	ERP104985	['run.854','ERX2240733','sample.854','ERS1987385','experiment.854','12061797','ERP104985','PRJEB23245','ERR2184566','project.Peru-set1-Tandem','548708','SAMEA104362407']		2022-07-24T08:24:00.000Z			PER	South America						S				R	S	R	S	S				R		S	S	S	S	S	R	601	601096800	256073707	PRJEB23245	['CRyPTIC_reuse_table','Walker_2022']		99.61	1730144	60	lineage4.3.4.1	MDR-TB	['CRyPTIC_reuse_table','tbprofiler','CRyPTIC_UPCH','tree','input','Walker_2022','diff']	tuberculosis: unclassified		Mycobacterium tuberculosis
SAMN30381070	SRR21239839	WGS	STANFORD UNIVERSITY	SRX17249402	NextSeq 500	PAIRED	RANDOM	GENOMIC	ILLUMINA	SRS14814384	SRP394383	['pgy_266_R1.fastq.gz','870648','SRP394383','PRJNA870648','SRR21239839','bp0','SRS14814384','pgy_266','SAMN30381070','SRX17249402','30381070']	2017	2022-08-26T23:39:00.000Z			PRY	South America	Ciudad del Este	sputum	Homo sapiens	3	human																					362	362208834	163743434	PRJNA870648								['standford','input']	tuberculosis: unclassified		Mycobacterium tuberculosis
SAMN03300544	SRR1792186	WGS	USDA-NVSL-DBL	SRX867848	Illumina MiSeq	PAIRED	RANDOM	GENOMIC	ILLUMINA	SRS838570	SRP053287	['PRJNA251692','09-3597','250: 09-3597_files','SRS838570','251692','250: 09-3597','SRP053287','SRR1792186','3300544','SAMN03300544','SRX867848']	2009	2015-02-23T15:12:00.000Z			USA	North America	MI			2	deer																					1085	1085598266	672362135	PRJNA251692			99.11	1393726	69	La1.8.1	Other	['input','tree','tbprofiler','diff']	tuberculosis: animal-adapted	La1	Mycobacterium bovis
SAMN06210060	SRR5153881	WGS	BI	SRX2472043	Illumina HiSeq 2500	PAIRED	RANDOM	GENOMIC	ILLUMINA	SRS1903624	SRP075210	['SRP075210','PRJNA318002','BI_1444','SRX2472043','318002','SRS1903624','SRR5153881','SAMN06210060','6210060','Mycobacterium tuberculosis complex 20805']	2015	2017-01-08T11:51:00.000Z			MDA	Europe		sputum	Homo sapiens	3	human																					1232	1232130108	454589094	PRJNA318002			99.24	1664714	35	lineage4.2.1.1	Other	['tbprofiler','tree','diff','input']	tuberculosis: unclassified		Mycobacterium tuberculosis
SAMEA7551983	ERR4818619	WGS	PUBLIC HEALTH ENGLAND	ERX4688461	Illumina MiSeq	PAIRED	RANDOM	GENOMIC	ILLUMINA	ERS5308631	ERP124941	['ERX4688461','ERR4818619','22471376','experiment.21439','SAMEA7551983','773303','run.21439','ERS5308631','project.PHE-TB','PRJEB41201','ERP124941','sample.21439']		2021-11-10T20:06:00.000Z			GBR	Europe										S		S					S	S								117	117054423	79074206	PRJEB41201	Walker_2022		99.29	593448	17	lineage3	Sensitive	['Walker_2022','CRyPTIC_PHE','input','tbprofiler','diff']	tuberculosis: unclassified		Mycobacterium tuberculosis
SAMN31031658	SRR21733093	WGS	MDUPHL	SRX17729137	NextSeq 500	PAIRED	RANDOM	GENOMIC	ILLUMINA	SRS15258595	SRP399923	['PRJNA857537','SRX17729137','31031658','AUSMDU00051203','AUSMDU00051203_S11_R1_001.fastq.gz','SRP399923','857537','SRR21733093','SRS15258595','SAMN31031658']	2020	2022-09-28T00:56:00.000Z			AUS	Oceania	Victoria		Homo sapiens	3	human																					997	997558505	459237911	PRJNA857537			99.6	1562469	54	lineage2.2.1	HR-TB	['input','diff','tbprofiler','tree']	tuberculosis: unclassified		Mycobacterium tuberculosis
SAMEA3432958	ERR2516918	WGS	PHE	ERX2536133	Illumina HiSeq 2500	PAIRED	RANDOM	GENOMIC	ILLUMINA	ERS2401595	ERP107972	['10126255','project.First_10k_genomes_study_set_9','ERR2516918','run.9019','experiment.9019','sample.9019','ERX2536133','ERP107972','PRJEB26001','ERS2401595','SAMEA3432958','493039']		2021-10-23T20:12:00.000Z			GBR	Europe	England					S	S			S		R	S	S				R					S			591	591294860	322718996	PRJEB26001	Walker_2022		99.63	1900295	59	lineage3	RR-TB	['CRyPTIC_PHE','tree','Walker_2022','tbprofiler','diff','Napier_2020','input']	tuberculosis: human-adapted	L3	Mycobacterium tuberculosis
SAMN14416775	SRR11662656	WGS	KHON KAEN UNIVERSITY	SRX8223457	Illumina HiSeq 2500	PAIRED	Restriction Digest	GENOMIC	ILLUMINA	SRS6580095	SRP259494	['M00717-60_R1.fq.gz','SAMN14416775','14416775','SRR11662656','SRP259494','M00717-60','SRS6580095','SRX8223457','PRJNA613706','bp0','613706']	2014	2020-05-01T15:28:00.000Z		13.364 N 100.987 E	THA	Asia		sputum	Homo sapiens	3	human																					1911	1911191400	828364458	PRJNA613706			99.12	1712366	58	lineage1.1.1	MDR-TB	['tree','tbprofiler','input','diff']	tuberculosis: unclassified		Mycobacterium tuberculosis
SAMN20512550	SRR15315728	WGS	SCHOOL OF PUBLIC HEALTH, FUDAN UNIVERSITY	SRX11620612	Illumina HiSeq 2000	PAIRED	PCR	GENOMIC	ILLUMINA	SRS9655874	SRP330727	['SRR15315728','PRJNA751240','2003-East-056','G97','SRX11620612','SRP330727','20512550','bp0','SRS9655874','SAMN20512550','751240','G97_R1.fastq.gz']	2003	2021-08-01T01:11:00.000Z		30.25 N 120.55 E	CHN	Asia	Zheijiang	sputum	Homo sapiens	3	human																					1157	1157640600	450817166	PRJNA751240			99.47	1881734	63	lineage2.2.1.1	Sensitive	['timelapse_Zhejiang_CHN','diff','tree','tbprofiler','input']	tuberculosis: unclassified		Mycobacterium tuberculosis
SAMEA8104237	ERR5329198	WGS	DEPARTMENT OF MOLECULAR BIOLOGY	ERX5118231	Illumina MiSeq	PAIRED	other	GENOMIC	ILLUMINA	ERS5791313	ERP127111	['ERS5791313','ena-STUDY-COMENIUS UNIVERSITY IN BRATISLAVA-18-02-2021-08:30:33:660-915','PRJEB43174','ERP127111','ena-EXPERIMENT-COMENIUS UNIVERSITY IN BRATISLAVA-19-02-2021-06:11:57:397-3','SAMEA8104237','ena-RUN-COMENIUS UNIVERSITY IN BRATISLAVA-19-02-2021-06:11:57:398-3','SVK210-19','18952188','ERX5118231','726491','ERR5329198']	2019	2021-05-09T01:42:00.000Z			SLK	Europe																										378	378734763	249785390	PRJEB43174									tuberculosis: unclassified		Mycobacterium tuberculosis
SAMN42233964	SRR29681366	WGS	NIAID TB PORTALS PROGRAM	SRX25184543	NextSeq 2000	PAIRED	RANDOM	GENOMIC	ILLUMINA	SRS21873946	SRP515897	['SRR29681366','SAMN42233964','92559','TBPO-3801_lib56793_nextseq_ny0090_151bp.filtered_2_bwa.1.fastq.gz','PRJNA1074785','1074785','SRX25184543','SRS21873946','SRP515897','42233964']	2021	2024-07-02T15:09:00.000Z		48.3794 N 31.1656 E	UKR	Europe		sputum	Homo sapiens	3	human																					549	549474453	183398322	PRJNA1074785									tuberculosis: unclassified		Mycobacterium tuberculosis
SAMEA1707447	ERR234681	WGS	SC	ERX209186	Illumina HiSeq 2000	PAIRED	RANDOM	GENOMIC	ILLUMINA	ERS181589	ERP000192	['PRJEB2138','203970','ERS181589','Variation discovery in Russian TB isolates-sc-2010','SC_RUN_8987_5#30','SAMEA1707447','ERR234681','Variation discovery in Russian TB isolates-sc-2010-04-20','104220006-sc-2012-10-11T13:40:56Z-1494359','ERX209186','SC_EXP_8987_5#30','1939696','ERP000192']		2013-03-08T04:07:00.000Z			RUS	Europe	Samara																									1438	1438045200	721941980	PRJEB2138			99.28	1800131	41	lineage7	Sensitive	['diff','input','Menardo_2018','tbprofiler','tree','Napier_2020']	tuberculosis: human-adapted	L7	Mycobacterium tuberculosis
SAMEA1405996	ERR117700	WGS	SC	ERX093974	Illumina HiSeq 2000	PAIRED	RANDOM	GENOMIC	ILLUMINA	ERS083123	ERP000276	['ERR117700','ERX093974','203976','PRJEB2221','SAMEA1405996','ERS083123','995141','SC_EXP_7554_2#86','SC_RUN_7554_2#86','ERP000276','S00007232-sc-2011-12-22T13:22:29Z-1328520','Mycobacterium tuberculosis pilot-sc-2010-07-26']		2014-09-22T11:28:00.000Z																														825	825033200	465157863	PRJEB2221			99.4	1905458	43	lineage4.1.2.1	HR-TB	['tree','tbprofiler','diff','input']	tuberculosis: unclassified		Mycobacterium tuberculosis
SAMN36834920	SRR25515070	WGS	SHANDONG PROVINCIAL HOSPITAL	SRX21245507	Illumina HiSeq 4000	PAIRED	RANDOM	GENOMIC	ILLUMINA	SRS18499788	SRP453313	['SRR25515070','T2266.IS300_Clean.1.fastq.gz','bp0','PRJNA1002108','36834920','SRP453313','SRS18499788','SAMN36834920','SRX21245507','1002108','T2266']	2018	2023-08-04T04:41:00.000Z		36.40 N 117.00 E	CHN	Asia	Shandong	As reported: phlegm	Homo sapiens	3	human																					1143	1143150600	469370139	PRJNA1002108			99.56	1859744	64	lineage2.2.1	Other	['tbprofiler','input','diff','tree']	tuberculosis: human-adapted	L4	Mycobacterium tuberculosis	H37Rv
SAMN40566198	SRR28409417	WGS	WADSWORTH CENTER	SRX24013755	Illumina MiSeq	PAIRED	RANDOM	GENOMIC	ILLUMINA	SRS20808884	SRP338930	['SRR28409417','IDR2100023013-01-01.R1.fastq.gz','40566198','SRS20808884','IDR2100023013-01-01','PRJNA766641','SRP338930','SAMN40566198','766641','SRX24013755']	2021	2024-03-21T15:12:00.000Z			USA	North America	New York state	As reported: aspirate	Homo sapiens	3	human																					442	442037020	225857145	PRJNA766641			99.62	1727258	88	lineage4.3.3	Sensitive	['input','diff','tbprofiler','tree']	tuberculosis: unclassified		Mycobacterium tuberculosis
SAMEA115744272	ERR13273165	WGS	UNIVERSITY OF OXFORD, NUFFIELD DEPARTMENT OF MEDIC	ERX12643591	NextSeq 500	PAIRED	RANDOM PCR	GENOMIC	ILLUMINA	ERS20254156	ERP161058	['ERX12643591','webin-reads-9392cbc4efee','PRJEB76547','41870265','b28b5ff0-515d-42d2-bc0f-19e45ec26bb9','9392cbc4efee','ERP161058','1124794','ERS20254156','ERR13273165','SAMEA115744272']	2020	2024-08-08T11:07:00.000Z			DEU	Europe																										622	622331108	262981432	PRJEB76547								CRyPTIC_2024	tuberculosis: unclassified		Mycobacterium tuberculosis
SAMN30949026	SRR21690158	WGS	RIVM	SRX17688047	Illumina NovaSeq 6000	PAIRED	RANDOM	GENOMIC	ILLUMINA	SRS15219435	SRP399356	['SRS15219435','SAMN30949026','RIVM0342.bam','SRR21690158','PRJNA882748','882748','bp0','SRP399356','SRX17688047','RIVM0342','30949026']	2019	2022-09-23T18:05:00.000Z			NLD	Europe		sputum	Homo sapiens	3	human																					591	591244977	59625790	PRJNA882748								input	tuberculosis: unclassified		Mycobacterium tuberculosis
SAMN36184025	SRR25101028	WGS	UNIVERSITY OF WISCONSIN-MADISON	SRX20854085	Illumina HiSeq 2000	PAIRED	RANDOM	GENOMIC	ILLUMINA	SRS18131073	SRP446875	['SRP446875','SRS18131073','36184025','540-B2_1.fastq','SRR25101028','bp0','PRJNA989669','SRX20854085','SAMN36184025','989669','540-B2']		2023-06-30T20:05:00.000Z							Homo sapiens	3	human																					366	366390628	195640604	PRJNA989669			99.77	1898415	66	lineage4.4.1.1	Sensitive	['diff','input','tbprofiler','tree']	tuberculosis: unclassified		Mycobacterium tuberculosis
SAMEA3721585	ERR1200659	WGS	CENTER FOR PUBLIC HEALTH RESEARCH, UNIVERSITY OF V	ERX1272917	Illumina HiSeq 2500	SINGLE	RANDOM	GENOMIC	ILLUMINA	ERS1028734	ERP010284	['ETH_BTBS709','ena-RUN-CSISP-07-01-2016-08:19:45:233-58','ERX1272917','ERS1028734','ERR1200659','ena-STUDY-CSISP-28-04-2015-14:56:31:018-31','4393123','SAMEA3721585','PRJEB9201','ena-EXPERIMENT-CSISP-07-01-2016-08:19:45:232-58','297533','ERP010284']		2016-02-27T17:38:00.000Z			ETH	Africa																										878	878306292	646083146	PRJEB9201								['Menardo_2021','Napier_2020','input']	tuberculosis: human-adapted	L3	Mycobacterium tuberculosis
SAMEA104447069	ERR2229622	WGS	STATENS SERUM INSTITUT	ERX2282961	NextSeq 500	PAIRED	RANDOM	GENOMIC	ILLUMINA	ERS2065011	ERP022352	['ERS2065011','8234676','SAMEA104447069','ERR2229622','ERP022352','388615','ena-RUN-STATENS SERUM INSTITUT-21-12-2017-12:46:39:847-835','DKC2-0712','ena-STUDY-STATENS SERUM INSTITUT-03-04-2017-09:47:03:433-394','ERX2282961','PRJEB20214','ena-EXPERIMENT-STATENS SERUM INSTITUT-21-12-2017-12:46:39:847-835']	2001	2017-12-22T16:11:00.000Z			DNK	Europe		sputum	Homo sapiens	3	human																					302	302033778	147089185	PRJEB20214								['input','outbreak_1112-15_DNK','Napier_2020']	tuberculosis: human-adapted	L4.8	Mycobacterium tuberculosis
SAMN42410281	SRR29772827	WGS	INDIAN COUNCIL FOR MEDICAL RESEARCH NATIONAL INSTITUTE OF RESEARCH IN TUBERCULOSIS	SRX25272698	Illumina MiSeq	PAIRED	PCR	GENOMIC	ILLUMINA	SRS21957134	SRP367420	['SRR29772827','SRX25272698','PRJNA822663','SRS21957134','MD373_R1.fastq.gz','SAMN42410281','bp0','27256886','SRP367420','MD373','822663','42410281']	2022	2024-07-11T01:34:00.000Z		13.07265210 N 80.25039808 E	IND	Asia			Homo sapiens	3	human																					929	929463286	388471593	PRJNA822663									tuberculosis: unclassified		Mycobacterium tuberculosis
SAMN30953227	SRR21662765	WGS	WADSWORTH CENTER	SRX17662496	Illumina MiSeq	PAIRED	RANDOM	GENOMIC	ILLUMINA	SRS15194576	SRP338930	['SRS15194576','PRJNA766641','SRR21662765','SAMN30953227','SRP338930','IDR1700001067-01-01_S8_L001_R1_001.fastq.gz','766641','SRX17662496','IDR1700001067','30953227']	2017	2022-09-21T16:07:00.000Z			USA	North America	New York state		Homo sapiens	3	human																					545	545660368	356264977	PRJNA766641			99.64	1306629	63	lineage4.3.3	Sensitive	['input','diff','tree','tbprofiler']	tuberculosis: unclassified		Mycobacterium tuberculosis
SAMN43257335	SRR30296333	WGS	TXDSHS	SRX25756840	Illumina MiSeq	PAIRED	RANDOM	GENOMIC	ILLUMINA	SRS22396031	SRP491750	['PRJNA1080563','SAMN43257335','TX-DSHS-MTB-2400423','1080563','SRX25756840','43257335','TX-DSHS-MTB-2400423-TX-M08451-240809_S9_L001_R1_001.fastq.gz','SRR30296333','SRP491750','bp0','SRS22396031']	2024	2024-08-19T12:46:00.000Z			USA	North America	TX	sputum	Homo sapiens	3	human																					820	820933185	426442017	PRJNA1080563									tuberculosis: unclassified		Mycobacterium tuberculosis
SAMN15180398	SRR11972203	WGS	UNIVERSITY OF OTAGO	SRX8516171	Illumina MiSeq	PAIRED	RANDOM	GENOMIC	ILLUMINA	SRS6813827	SRP266712	['SRP266712','M222_R1.fastq.gz','SRS6813827','PRJNA638161','SRR11972203','M222','15180398','638161','SRX8516171','SAMN15180398']		2020-06-10T04:50:00.000Z		16.8409 N 96.1735 E	MMR	Asia	Yangon	sputum	Homo sapiens	3	human																					98	98414903	63441797	PRJNA638161			99.45	173173	10	lineage2.2.1.1	HR-TB	['tbprofiler','input']	tuberculosis: unclassified		Mycobacterium tuberculosis
SAMN43780412	SRR30673085	WGS	FIND, THE FOUNDATION FOR INNOVATIVE NEW DIAGNOSTICS	SRX26091876	Illumina HiSeq X	PAIRED	RANDOM	GENOMIC	ILLUMINA	SRS22658197	SRP532857	['43780412','SRX26091876','SRP532857','TB038050298_R1.fastq.gz','PRJNA1160005','SAMN43780412','TB038050298','WGS-TB038050298','SRR30673085','1160005','SRS22658197']	2021	2024-09-16T04:55:00.000Z			IND	Asia		sputum	Homo sapiens	3	human																					1156	1156832140	482920052	PRJNA1160005									tuberculosis: unclassified		Mycobacterium tuberculosis
SAMEA7551965	ERR4818601	WGS	PUBLIC HEALTH ENGLAND	ERX4688443	Illumina MiSeq	PAIRED	RANDOM	GENOMIC	ILLUMINA	ERS5308613	ERP124941	['ERS5308613','ERP124941','ERX4688443','ERR4818601','run.21421','sample.21421','773303','project.PHE-TB','PRJEB41201','22471358','experiment.21421','SAMEA7551965']		2021-11-10T20:10:00.000Z			GBR	Europe																										365	365379103	228212261	PRJEB41201								['input','CRyPTIC_PHE']	tuberculosis: unclassified		Mycobacterium tuberculosis
SAMN34485434	SRR24372795	WGS	LALA LAJPAT RAI UNIVERSITY OF VETERINARY AND ANIMAL SCIENCES	SRX20161154	Illumina MiSeq	PAIRED	PCR	GENOMIC	ILLUMINA	SRS17482641	SRP435355	['SAMN34485434','SRS17482641','SRR24372795','SRX20161154','SRP435355','34485434','HR706_S1_L001_R1_001.fastq','bp0','PRJNA964597','HR706','964597']	2021	2023-05-01T12:05:00.000Z		29.1492 N 75.7217 E	IND	Asia		As reported: Samples were taken from necropsied buffalo, Physical	Bubalus bubalis	3	water buffalo																					235	235882313	154740772	PRJNA964597			99.32	652764	30	La3	Sensitive	['input','tbprofiler','tree','diff']	tuberculosis: animal-adapted	La3	Mycobacterium orygis
SAMEA115745995	ERR13284764	WGS	UNIVERSITY OF OXFORD, NUFFIELD DEPARTMENT OF MEDIC	ERX12655190	NextSeq 500	PAIRED	RANDOM PCR	GENOMIC	ILLUMINA	ERS20255879	ERP161058	['22561a539eb0','PRJEB76547','ERP161058','1124794','b28b5ff0-515d-42d2-bc0f-19e45ec26bb9','ERR13284764','ERX12655190','SAMEA115745995','webin-reads-22561a539eb0','41889557','ERS20255879']	2020	2024-08-11T02:02:00.000Z			DEU	Europe																										441	441406952	198234223	PRJEB76547								CRyPTIC_2024	tuberculosis: unclassified		Mycobacterium tuberculosis
SAMN35981624	SRR25207276	WGS	CHINESE CENTER FOR DISEASE CONTROL AND PREVENTION	SRX20953957	Illumina HiSeq 2500	PAIRED	RANDOM	GENOMIC	ILLUMINA	SRS18230932	SRP448193	['bp0','SAMN35981624','MDRTB012.bam','35981624','SRS18230932','TBMDR012','SRX20953957','987438','SRR25207276','PRJNA987438','SRP448193']	2013	2023-07-09T00:41:00.000Z						sputum	Homo sapiens	3	human																					748	748543200	151514200	PRJNA987438			99.58	1838145	63	lineage2.2.1	MDR-TB	['tbprofiler','diff','input','tree']	tuberculosis: unclassified		Mycobacterium tuberculosis
SAMN15701070	SRR12366984	WGS	DIVISION OF GENOMIC MEDICINE AND INNOVATION SUPPORT	SRX8866324	NextSeq 500	SINGLE	RANDOM PCR	GENOMIC	ILLUMINA	SRS7127294	SRP275544	['SRX8866324','bp0','PRJNA650263','SAMN15701070','SRP275544','SRS7127294','15701070','MTBDR180110_S53_good_1.fastq.gz','MTBDR180110','SRR12366984','650263']	2019	2020-08-03T04:30:00.000Z		15.87 N 100.99 E	THA	Asia		sputum	Homo sapiens	3	human																					100	100709298	50129262	PRJNA650263									tuberculosis: unclassified		Mycobacterium tuberculosis
SAMN13813886	SRR10869243	WGS	UCT	SRX7539066	Illumina HiSeq 2500	PAIRED	RANDOM	GENOMIC	ILLUMINA	SRS5977642	SRP241186	['bp0','SRR10869243','13813886','SRP241186','SRS5977642','C074','600338','C074_R1_001.fastq.gz','PRJNA600338','SAMN13813886','SRX7539066','171']	2019	2020-01-10T13:32:00.000Z		33.9249 S 18.4241 E	ZAF	Africa		sputum	Homo sapiens	3	human																					318	318183878	134320827	PRJNA600338								['Menardo_2021','input']	tuberculosis: human-adapted	L4	Mycobacterium tuberculosis
SAMEA114089398	ERR11775040	WGS	UCL CENTRE FOR CLINICAL MICROBIOLOGY	ERX11173705	NextSeq 550	PAIRED	RANDOM	GENOMIC	ILLUMINA	ERS16073241	ERP149436	['webin-reads-TBA_173','ERX11173705','ERP149436','1109088','PRJEB64299','4da99455-d94f-43bb-96cc-eb7e1d7e89c2','SAMEA114089398','ERR11775040','ERS16073241','TBA_173','41282780']	2019	2024-07-27T12:27:00.000Z		UCL CCM	ZAF	Africa			Homo sapiens	3	human																					1196	1196119320	525641141	PRJEB64299									tuberculosis: unclassified		Mycobacterium tuberculosis
SAMN15815825	SRR12451440	WGS	APHP, LARIBOISIERE HOSPITAL	SRX8945846	Illumina MiSeq	PAIRED	DNase	GENOMIC	ILLUMINA	SRS7201225	SRP277468	['B1','SRS7201225','SRP277468','bp0','657124','HCAI-B1','B1_R1_001.fastq.gz','SAMN15815825','15815825','SRX8945846','SRR12451440','PRJNA657124']		2020-08-14T02:11:00.000Z	atypical Mycobacterium infectious disease	48.87 N 2.33 W	FRA	Europe			Homo sapiens	3	human																					462	462629270	272430528	PRJNA657124									NTM: avium complex		Mycobacterium intracellulare subsp. chimaera
SAMEA113538314	ERR11466253	WGS	FZB	ERX10872410	NextSeq 500	PAIRED		GENOMIC	ILLUMINA	ERS15534735	ERP147571	['PRJEB62480','ERS15534735','35506691','979605','ena-RUN-TAB-22-05-2023-12:53:16:392-7945','SAMEA113538314','ERX10872410','BTB-591','ERP147571','ERR11466253','ena-EXPERIMENT-TAB-22-05-2023-12:53:16:392-7944','d05d2f15-c027-4055-b906-d9d6d110849e']		2023-09-17T03:14:00.000Z			BWA	Africa																										432	432120475	189939154	PRJEB62480			98.22	1603316	33	lineage4.1.2.1	MDR-TB	['input','Kopanyo','tbprofiler','diff']	tuberculosis: unclassified		Mycobacterium tuberculosis
SAMN26422781	SRR18217741	AMPLICON	RUTGERS NEW JERSEY MEDICAL SCHOOL	SRX14364106	Illumina MiSeq	SINGLE	PCR	SYNTHETIC	ILLUMINA	SRS12177424	SRP362401	['SAMN26422781','PRJNA812694','SRP362401','bp0','SRX14364106','26422781','S16_R1_001.fastq','S16','SRS12177424','812694','SRR18217741','BC-10X-D12-RG-ND8']	2020	2022-03-04T00:44:00.000Z			USA	North America	Newark, NJ	As reported: laboratory strain																								56	56589336	29700526	PRJNA812694									tuberculosis: unclassified		Mycobacterium tuberculosis
SAMN30949685	SRR21689618	WGS	RIVM	SRX17687251	Illumina HiSeq 2500	PAIRED	RANDOM	GENOMIC	ILLUMINA	SRS15218639	SRP399356	['SRS15218639','SRR21689618','SRP399356','30949685','882748','RIVM1001','PRJNA882748','SRX17687251','SAMN30949685','RIVM1001.bam','bp0']	2018	2022-09-23T18:04:00.000Z			NLD	Europe		sputum	Homo sapiens	3	human																					953	953275931	235851163	PRJNA882748								input	tuberculosis: unclassified		Mycobacterium tuberculosis
SAMEA115750157	ERR13291005	WGS	UNIVERSITY OF OXFORD, NUFFIELD DEPARTMENT OF MEDIC	ERX12661491	Illumina NovaSeq 6000	PAIRED	RANDOM PCR	GENOMIC	ILLUMINA	ERS20266444	ERP161058	['ERS20266444','1124794','ERX12661491','b28b5ff0-515d-42d2-bc0f-19e45ec26bb9','SAMEA115750157','ERP161058','webin-reads-e707d5e91a7b','41909115','PRJEB76547','e707d5e91a7b','ERR13291005']	2020	2024-08-18T13:54:00.000Z			TWN	Asia																										961	961159092	303865693	PRJEB76547								CRyPTIC_2024	tuberculosis: unclassified		Mycobacterium tuberculosis
SAMN15404034	SRR12399407	AMPLICON	GENOSCREEN	SRX8897717	NextSeq 500	PAIRED	PCR	GENOMIC	ILLUMINA	SRS7156490	SRP276358	['bp0','SRS7156490','SRP276358','2016-00729_S163_R1_001.fastq.gz','SAMN15404034','PRJNA643157','2016-00729','15404034','SRX8897717','SRR12399407','DRC_Deeplex396','643157']	2016	2020-08-06T09:57:00.000Z			COD	Africa		sputum	Homo sapiens	3	human																					127	127089196	59112345	PRJNA643157									tuberculosis: unclassified		Mycobacterium tuberculosis
SAMN42882871	SRR30180370	WGS	TAIWAN CENTERS OF DISEASE CONTROL	SRX25646359	Illumina MiSeq	PAIRED	RANDOM	GENOMIC	ILLUMINA	SRS22289644	SRP525189	['SRS22289644','PRJNA1141184','1141184','TWCDCMDR_180','S180','SRP525189','SRR30180370','42882871','21MDR_180_F.fastq.gz','SAMN42882871','SRX25646359']		2024-08-08T21:33:00.000Z		25.02 N 121.214 E	TWN	Asia		lung	Homo sapiens	3	human																					410	410146857	254688924	PRJNA1141184									tuberculosis: unclassified		Mycobacterium tuberculosis
SAMN03647835	SRR2100662	WGS	UNIVERSITY OF OXFORD	SRX1095356	Illumina HiSeq 2500	PAIRED	RANDOM	GENOMIC	ILLUMINA	SRS990157	SRP061066	['PRJNA282721','6a98d3e6-a5a4-433a-8779-375eb40c7438_R00000039_v2.bam','SRP061066','SRX1095356','SRS990157','282721','C00013078','SRR2100662','SAMN03647835','3647835']		2015-07-22T14:01:00.000Z			GBR	Europe										S		S					S	S								268	268097000	174143798	PRJNA282721	CRyPTIC_WHO2021_PMC7612554		99.43	2494670	55	lineage3.1.1	Sensitive	['input','tbprofiler','Menardo_2018','Walker_2022','Napier_2020','Menardo_2021','diff']	tuberculosis: human-adapted	L3.1.1	Mycobacterium tuberculosis
SAMEA104447067	ERR2229620	WGS	STATENS SERUM INSTITUT	ERX2282959	NextSeq 500	PAIRED	RANDOM	GENOMIC	ILLUMINA	ERS2065009	ERP022352	['ERP022352','ena-STUDY-STATENS SERUM INSTITUT-03-04-2017-09:47:03:433-394','ena-RUN-STATENS SERUM INSTITUT-21-12-2017-12:46:39:847-833','8234674','ERX2282959','PRJEB20214','388615','ena-EXPERIMENT-STATENS SERUM INSTITUT-21-12-2017-12:46:39:847-833','DKC2-0710','ERR2229620','SAMEA104447067','ERS2065009']	2001	2017-12-22T16:10:00.000Z			DNK	Europe		pleural fluid	Homo sapiens	3	human																					231	231437074	112918228	PRJEB20214			97.8	938946	24	lineage4.8	Sensitive	['diff','input','tbprofiler','Napier_2020','outbreak_1112-15_DNK']	tuberculosis: human-adapted	L4.8	Mycobacterium tuberculosis
SAMN39958832	['SRR27986698','SRR27985933']	AMPLICON		['SRX23639935','SRX23639197']	Illumina MiSeq	PAIRED	RT-PCR	GENOMIC	ILLUMINA	SRS20474552		['bp0','SRX23639197','SRP489954','SRX23639935','SRS20474552','SAMN39958832','PRJNA1077072','SRR27985933','39958832','SRR27986698','K046127','K046127_S6_L001_R1_001.fastq.gz','1077072','K046127_S48_L001_R1.fastq.gz']					ZAF	Africa	Western Cape	sputum	Homo sapiens	3	human																					1952	1953107461	671320126	PRJNA1077072									tuberculosis: unclassified		Mycobacterium tuberculosis
SAMN34293861	SRR24256027	WGS	NIH / NIAID	SRX20051923	NextSeq 500	PAIRED	RANDOM	GENOMIC	ILLUMINA	SRS17387183	SRP433800	['bp0','19873','958249','SRP433800','34293861','PRJNA958249','SRX20051923','SRS17387183','SRR24256027','SAMN34293861','UKR-773_lib42532_nextseq_nx0148_151bp.filtered_2nd.1.fastq.gz']	2020	2023-04-21T17:59:00.000Z		48.3794 N 31.1656 E	UKR	Europe		sputum	Homo sapiens	3	human																					828	828223087	396067298	PRJNA958249			99.57	1420561	48	lineage2.2.1	Pre-XDR-TB	['diff','tree','tbprofiler','input']	tuberculosis: unclassified		Mycobacterium tuberculosis
SAMEA7554168	ERR4820801	WGS	PUBLIC HEALTH ENGLAND	ERX4690643	Illumina MiSeq	PAIRED	RANDOM	GENOMIC	ILLUMINA	ERS5310813	ERP124941	['sample.23622','SAMEA7554168','ERP124941','22473563','773303','PRJEB41201','ERS5310813','project.PHE-TB','run.23622','ERX4690643','experiment.23622','ERR4820801']		2021-11-11T01:51:00.000Z			GBR	Europe																										203	203891366	129579889	PRJEB41201			94.18	1227497	34	lineage1.2.2.2	Sensitive	['diff','tree','input','CRyPTIC_PHE','tbprofiler']	tuberculosis: unclassified		Mycobacterium tuberculosis
SAMEA7542132	ERR4810557	WGS	CCDC	ERX4679003	HiSeq X Ten	PAIRED	RANDOM	GENOMIC	ILLUMINA	ERS5298584	ERP124934	['run.10935','PRJEB41194','SAMEA7542132','22463451','experiment.10935','ERS5298584','project.CDC_22','ERP124934','sample.10935','ERR4810557','ERX4679003','773297']		2021-11-11T01:48:00.000Z			CHN	Asia						S	S			S	S	S	S	S				S	S	S	S	S	S	S	S	1395	1395776956	553966867	PRJEB41194	['Walker_2022','CRyPTIC_reuse_table']		99.56	1766727	61	lineage4.5	Sensitive	['tbprofiler','CRyPTIC_CCDC_CDC_22','tree','input','Walker_2022','diff','CRyPTIC_reuse_table']	tuberculosis: unclassified		Mycobacterium tuberculosis
SAMEA7549848	ERR4816487	WGS	PUBLIC HEALTH ENGLAND	ERX4686329	Illumina HiSeq 2500	PAIRED	RANDOM	GENOMIC	ILLUMINA	ERS5306499	ERP124941	['ERP124941','SAMEA7549848','sample.19307','ERS5306499','ERX4686329','773303','ERR4816487','22469244','experiment.19307','project.PHE-TB','PRJEB41201','run.19307']		2021-11-10T16:17:00.000Z			GBR	Europe																										5	5760442	3114077	PRJEB41201								['input','CRyPTIC_PHE']	tuberculosis: unclassified		Mycobacterium tuberculosis
SAMD00603756	DRR473923	WGS	KIH	DRX458152	NextSeq 550	PAIRED	RANDOM	GENOMIC	ILLUMINA	DRS329815	DRP010549	['DRR473923','1019517','DRX458152','PRJDB15809','SAMD00603756','DRS329815','DRP010549','37484946']	2018	2023-09-20T20:28:00.000Z			JPN	Asia	Hyogo, Kobe		Homo sapiens	3	human																					464	464377162	239080404	PRJDB15809			99.53	1490256	51	lineage2.2.1	Sensitive	['diff','tree','tbprofiler','input']	tuberculosis: unclassified		Mycobacterium tuberculosis
SAMN19688257	SRR14801433	WGS	SIMON FRASER UNIVERSITY	SRX11134489	NextSeq 500	PAIRED	RANDOM	GENOMIC	ILLUMINA	SRS9197879	SRP323639	['bp0','TB-333-3333-19_S58_R1_001.fastq.gz','SRP323639','PRJNA736718','TB-333-3333-19_S58','SRX11134489','736718','SRS9197879','SRR14801433','SAMN19688257','19688257']	2019	2021-06-13T23:03:00.000Z		47.03278 N 28.89972 E	MDA	Europe			Homo sapiens	3	human																					370	370613796	151986890	PRJNA736718			99.75	1969166	62	lineage4.3.3	Sensitive	['tree','diff','tbprofiler','input']	tuberculosis: unclassified		Mycobacterium tuberculosis
SAMEA115745494	ERR13284282	WGS	UNIVERSITY OF OXFORD, NUFFIELD DEPARTMENT OF MEDIC	ERX12654708	NextSeq 500	PAIRED	RANDOM PCR	GENOMIC	ILLUMINA	ERS20255378	ERP161058	['SAMEA115745494','1124794','ERX12654708','PRJEB76547','b28b5ff0-515d-42d2-bc0f-19e45ec26bb9','ERR13284282','ERS20255378','06603c02c826','ERP161058','41889138','webin-reads-06603c02c826']	2020	2024-08-10T05:43:00.000Z			DEU	Europe																										805	805663459	369664955	PRJEB76547								CRyPTIC_2024	tuberculosis: unclassified		Mycobacterium tuberculosis
SAMEA7546532	ERR4813027	WGS	UNIVERSIDAD PERUANA CAYETANO HEREDIA	ERX4683017	Illumina NovaSeq 6000	PAIRED	RANDOM	GENOMIC	ILLUMINA	ERS5303187	ERP124939	['ERX4683017','project.Peru_Wellcome','773301','22465926','experiment.28880','run.28880','SAMEA7546532','ERP124939','ERR4813027','sample.28880','ERS5303187','PRJEB41199']	2018	2021-11-10T09:02:00.000Z			PER	South America						S	S			R	S	R	S	S				R	R	S	S	S	S	S	R	608	608081228	199063117	PRJEB41199	['Walker_2022','CRyPTIC_reuse_table']							['standford','Walker_2022','CRyPTIC_reuse_table','input','CRyPTIC_UPCH']	tuberculosis: unclassified		Mycobacterium tuberculosis
SAMN36834887	SRR25515804	WGS	SHANDONG PROVINCIAL HOSPITAL	SRX21246095	Illumina HiSeq 4000	PAIRED	RANDOM	GENOMIC	ILLUMINA	SRS18500376	SRP453313	['1002108','SRR25515804','SAMN36834887','T2168.IS300_Clean.1.fastq.gz','36834887','SRX21246095','PRJNA1002108','bp0','SRP453313','SRS18500376','T2168']	2017	2023-08-04T04:43:00.000Z		36.40 N 117.00 E	CHN	Asia	Shandong	As reported: phlegm	Homo sapiens	3	human																					1139	1139435100	481865284	PRJNA1002108			99.67	1875794	65	lineage2.2.1.2	Sensitive	['input','tree','diff','tbprofiler']	tuberculosis: human-adapted	L4	Mycobacterium tuberculosis	H37Rv
SAMN19658022	SRR14782468	WGS	SIMON FRASER UNIVERSITY	SRX11115991	NextSeq 500	PAIRED	RANDOM	GENOMIC	ILLUMINA	SRS9181005	SRP323639	['SAMN19658022','PRJNA736718','SRP323639','SRR14782468','SRS9181005','TB-111-6978-19_S69_R1_001.fastq.gz','SRX11115991','736718','bp0','19658022','TB-111-6978-19_S69']	2019	2021-06-10T18:44:00.000Z		47.03278 N 28.89972 E	MDA	Europe			Homo sapiens	3	human																					226	226774216	107708940	PRJNA736718								input	tuberculosis: unclassified		Mycobacterium tuberculosis
SAMN40031472	SRR28046056	WGS	CHRISTIAN MEDICAL COLLAGE, VELLORE	SRX23697805	Illumina NovaSeq 6000	PAIRED	RANDOM	GENOMIC	ILLUMINA	SRS20527731	SRP226525	['575883','SRR28046056','40031472','SAMN40031472','SRX23697805','SRS20527731','PRJNA575883','SRP226525','702020174','702020174_R1.fastq.gz']	2021	2024-02-22T07:28:00.000Z		21.7679 N 78.8718 E	IND	Asia	Madhya Pradesh - Bhairopur	pulmonary	Homo sapiens	3	human																					1553	1553363878	504862090	PRJNA575883			98.44	1852171	50	lineage1.1.2	Sensitive	['input','tree','tbprofiler','diff']	tuberculosis: unclassified		Mycobacterium tuberculosis
SAMN05575614	SRR4035984	WGS	HARVARD MEDICAL SCHOOL	SRX2027141	Illumina HiSeq 2000	PAIRED	RANDOM	GENOMIC	ILLUMINA	SRS1621476	SRP082185	['SAMN05575614','SRX2027141','323744','738-L4A5a_1.fastq.gz','SRP082185','P20-Lung4-A5','PRJNA323744','5575614','SRS1621476','SRR4035984']	2013-06	2016-08-16T14:33:00.000Z		29.6483 S 30.3318 E	ZAF	Africa	Kwazulu-Natal	lung	Homo sapiens	3	human																					1078	1078103492	753111191	PRJNA323744								['Napier_2020','input','intrapatient_ZAF','denylist']	tuberculosis: human-adapted	L4.4.1.1	Mycobacterium tuberculosis
SAMN07236406	SRR5709882	WGS	MAHIDOL UNIVERSITY	SRX2930495	Illumina HiSeq 2000	PAIRED	RANDOM	GENOMIC	ILLUMINA	SRS2293207	SRP109608	['SAMN07236406','SRR5709882','390471','WMB388_DS-30902','SRS2293207','SRP109608','7236406','HS007-PE-R00023_BH73W2BBXX.WMB388-ATCATATC_S46_L007_R2.fastq','PRJNA390052','SRX2930495','PRJNA390471']	2012	2017-06-19T11:05:00.000Z		13.7563 N 100.5018 E	THA	Asia	Bangkok	sputum	Homo sapiens	3	human					S		R						R	S							1043	1043242500	440759159	PRJNA390471	CRyPTIC_WHO2021_PMC7612554		99.46	1624118	55	lineage2.2.1	MDR-TB	['tbprofiler','diff','tree','Menardo_2021','Napier_2020','input','Walker_2022']	tuberculosis: human-adapted	L2.2.1	Mycobacterium tuberculosis
SAMEA6823534	ERR4132447	WGS	STATENS SERUM INSTITUT	ERX4099767	Illumina MiSeq	PAIRED	RANDOM	GENOMIC	ILLUMINA	ERS4551164	ERP121634	['645558','ena-STUDY-STATENS SERUM INSTITUT-11-05-2020-11:34:49:165-84','DKCHIP-12','SAMEA6823534','ena-EXPERIMENT-STATENS SERUM INSTITUT-11-05-2020-16:25:53:892-10','15509077','PRJEB38234','ena-RUN-STATENS SERUM INSTITUT-11-05-2020-16:25:53:892-10','ERP121634','ERR4132447','ERS4551164','ERX4099767']	2011	2020-07-11T19:30:00.000Z			BLR	Europe			Homo sapiens	3	human																					219	219007351	106657604	PRJEB38234								input	tuberculosis: unclassified		Mycobacterium tuberculosis
G2541													2018				ESP	Europe	province of Valencia					S					S																				No	99.63	1177163	68	lineage4.2.1.1	Sensitive	['diff','tbprofiler','tree','TGU','input']	tuberculosis: unclassified		Mycobacterium tuberculosis
SAMEA6517370	ERR3863218	WGS	LSHTM	ERX3875252	MinION	SINGLE	PCR	GENOMIC	OXFORD_NANOPORE	ERS4281787	ERP112081	['ERS4281787','ERP112081','545671','por6_01_barcode04_run3_batch4','14006133','ERX3875252','ena-STUDY-LSHTM-16-11-2018-09:03:26:645-26','ena-RUN-LSHTM-03-02-2020-18:03:42:985-12','ERR3863218','SAMEA6517370','PRJEB29732','ena-EXPERIMENT-LSHTM-03-02-2020-18:03:42:985-12']		2020-02-05T16:58:00.000Z																														210	210235589	186419649	PRJEB29732									tuberculosis: unclassified		Mycobacterium tuberculosis
SAMEA3359890	ERR1215467	WGS	THE WELLCOME TRUST SANGER INSTITUTE	ERX1287680	Illumina HiSeq 2000	PAIRED	RANDOM	GENOMIC	ILLUMINA	ERS713386	ERP004216	['ERP004216','PRJEB4884','ERR1215467','SC_EXP_18090_4#36','ERS713386','SC_RUN_18090_4#36','4427211','TBNM2238A-sc-2283060','SAMEA3359890','ERX1287680','Genomics_of_Mycobacterium_africanum_on_the_global_and_local_scale-sc-2013-10-29T16:00:38Z-2837','239555']		2016-02-27T18:39:00.000Z			GHA	Africa																										130	130377750	25745793	PRJEB4884			98.68	894990	24	lineage5.1.1	Sensitive	['input','Menardo_2018','Coscolla_2021','tree','diff','Napier_2020','tbprofiler']	tuberculosis: human-adapted	L5.1.1	Mycobacterium africanum
SAMN02380615	SRR1028653	Tn-Seq	BI	SRX376610	Illumina HiSeq 2000	PAIRED	RANDOM	GENOMIC	ILLUMINA	SRS501535	SRP001860	['TRaCS_for_M_tuberculosis','PRJNA63503','SRR1028653','232329.WR37840.Solexa-176446.D2FGJACXX130904.P','SRP001860','SRS501535','SAMN02380615','CS_TraCS077','D2FGJACXX130904.2.revcomp_of_tagged_930.bam','2380615','SRX376610','63503']	2013	2013-11-12T15:32:00.000Z			USA	North America	Worchester, MA		Mus musculus	2	mouse																					5781	5781247878	3526151211	PRJNA63503									tuberculosis: human-adapted	L4	Mycobacterium tuberculosis	H37Rv
SAMEA7547015	ERR4813509	WGS	UNIVERSIDAD PERUANA CAYETANO HEREDIA	ERX4683499	Illumina NovaSeq 6000	PAIRED	RANDOM	GENOMIC	ILLUMINA	ERS5303669	ERP124939	['run.32211','ERS5303669','SAMEA7547015','project.Peru_Wellcome','ERP124939','PRJEB41199','sample.32211','773301','experiment.32211','ERX4683499','ERR4813509','22466408']	2019	2021-11-10T10:04:00.000Z			PER	South America						S				S	S	S	S	S				S		S	S	S	S	S	S	899	899154868	285185993	PRJEB41199	['Walker_2022','CRyPTIC_reuse_table']		99.77	1877697	63	lineage4.3.4.2	Sensitive	['CRyPTIC_UPCH','standford','tbprofiler','CRyPTIC_reuse_table','input','Walker_2022','diff']	tuberculosis: unclassified		Mycobacterium tuberculosis
SAMEA115475048	ERR12861531	WGS	FZB	ERX12234342	NextSeq 2000	PAIRED		GENOMIC	ILLUMINA	ERS18730378	ERP155761	['ena-RUN-TAB-09-04-2024-07:38:17:260-277247','ena-EXPERIMENT-TAB-09-04-2024-07:38:17:260-277246','1099072','ERP155761','42733819','SAMEA115475048','PRJEB70863','ERX12234342','22003260','58e09715-988e-44b5-93dc-ec559775a03f','ERR12861531','ERS18730378']	2017	2024-08-03T20:30:00.000Z			DEU	Europe																										838	838596839	280560609	PRJEB70863									NTM: avium complex		Mycobacterium intracellulare subsp. chimaera
SAMEA4706538	ERR3439273	WGS	WELLCOME SANGER INSTITUTE	ERX3461293	Illumina HiSeq X Ten	PAIRED	RANDOM	GENOMIC	ILLUMINA	ERS2526700	ERP021867	['SC_EXP_26268_2#52','ERP021867','SC_RUN_26268_2#52','12303912','PRJEB19799','480613','ERX3461293','Exploring_the_richness_of_Mycobacterium_bovis_strain_diversity-sc-4667','ERR3439273','7f195e9e-5454-11e8-bf7f-3c4a9275d6c8','SAMEA4706538','ERS2526700']		2019-07-18T09:25:00.000Z			GBR	Europe																										125	125856084	32470022	PRJEB19799			98.47	632723	22	La1.8.1	Other	['tbprofiler','diff','bovis_GBR','input','tree']	tuberculosis: animal-adapted	La1	Mycobacterium bovis
SAMN15701187	SRR12366998	WGS	DIVISION OF GENOMIC MEDICINE AND INNOVATION SUPPORT	SRX8866310	NextSeq 500	SINGLE	RANDOM PCR	GENOMIC	ILLUMINA	SRS7127280	SRP275544	['SRR12366998','MTBDR180230','PRJNA650263','bp0','SAMN15701187','SRP275544','MTBDR180230_S62_good_1.fastq.gz','SRS7127280','SRX8866310','15701187','650263']	2019	2020-08-03T04:30:00.000Z		15.87 N 100.99 E	THA	Asia		sputum	Homo sapiens	3	human																					74	74615267	38791776	PRJNA650263									tuberculosis: unclassified		Mycobacterium tuberculosis
SAMN11053706	SRR8692835	WGS	FUDAN UNIVERSITY	SRX5488685	Illumina HiSeq 2500	PAIRED	size fractionation	GENOMIC	ILLUMINA	SRS4461105	SRP187797	['SRS4461105','SRR8692835','SRP187797','pirui_100','SAMN11053706','11053706','SRX5488685','PRJNA525564','113','113_R1.fastq.gz','525564']	2017	2019-03-06T22:55:00.000Z		30.47 N 121.20 E	CHN	Asia	Shanghai		Homo sapiens	3	human																					552	552318300	245722259	PRJNA525564			99.66	1660599	56	lineage4.9	Other	['Menardo_2021','tbprofiler','input','diff']	tuberculosis: human-adapted	L4	Mycobacterium tuberculosis	H37Rv
SAMN18647964	SRR14165155	WGS	STANFORD UNIVERSITY	SRX10533192	NextSeq 550	PAIRED	RANDOM	GENOMIC	ILLUMINA	SRS8656465	SRP289688	['SRP289688','L-14-1035-S109_R1.fastq.gz','SRX10533192','671770','PRJNA671770','ms_82','SRR14165155','18647964','L-14-1035-S109','SAMN18647964','bp0','SRS8656465']	2014	2021-04-07T13:44:00.000Z			BRA	South America	Mato Grosso do Sul, Dourados	sputum	Homo sapiens	3	human																					627	627637842	292621927	PRJNA671770								['input','standford']	tuberculosis: unclassified		Mycobacterium tuberculosis
SAMN06209984	SRR5153713	WGS	BI	SRX2471850	Illumina HiSeq 2500	PAIRED	RANDOM	GENOMIC	ILLUMINA	SRS1903519	SRP075210	['SRX2471850','SRP075210','SRS1903519','Mycobacterium tuberculosis complex 16-000761','318002','PRJNA318002','SAMN06209984','6209984','SRR5153713','BI_1368']	2016	2017-01-07T06:43:00.000Z			AZE	Asia	Baku	sputum	Homo sapiens	3	human																					513	513994656	159334543	PRJNA318002			99.17	1678783	35	lineage2.2.1	Pre-XDR-TB	['Nimmo_2024','diff','tree','tbprofiler','input']	tuberculosis: human-adapted	L2	Mycobacterium tuberculosis
SAMEA5163689	ERR4178148	WGS	WELLCOME SANGER INSTITUTE	ERX4141572	HiSeq X Ten	PAIRED	RANDOM	GENOMIC	ILLUMINA	ERS2971412	ERP112727	['15056276','ERS2971412','SC_EXP_29544_1#89','SC_RUN_29544_1#89','The_Genomics_of_Multidrug_Resistant_Tuberculosis_Transmission__NIHR_funded_-sc-5364','ERX4141572','SAMEA5163689','12d0bc6c-6414-11e8-bf99-3c4a9275d6c8','PRJEB30294','ERP112727','ERR4178148','626130']		2020-05-29T14:37:00.000Z																														298	298782794	67992023	PRJEB30294			99.55	1636943	56	lineage4.1.4	MDR-TB	['tree','diff','tbprofiler','input']	tuberculosis: unclassified		Mycobacterium tuberculosis
SAMN14344807	SRR11565759	AMPLICON	RUTGERS UNIVERSITY NEWARK	SRX8134968	Illumina MiSeq	PAIRED	PCR	GENOMIC	ILLUMINA	SRS6498378	SRP257019	['14344807','2492-DA-1619','PRJNA608724','SRS6498378','SRR11565759','608724','SRP257019','SAMN14344807','SRX8134968','2492-DA-1619_S181_L001_R1_001.fastq']		2020-04-17T23:34:00.000Z			UGA	Africa		sputum	Homo sapiens	3	human																					34	34231398	21548896	PRJNA608724									tuberculosis: unclassified		Mycobacterium tuberculosis
SAMEA9070776	ERR6362476	WGS	Swiss-TPH	ERX5627984	Illumina HiSeq 2500	PAIRED	RANDOM	GENOMIC	ILLUMINA	ERS6799083	ERP129488	['ERS6799083','G25758_1','20453752','WGS RR-TB Khayelitsha','PRJEB45389','ERP129488','ERR6362476','ERX5627984','737713','SAMEA9070776']		2021-10-13T18:38:00.000Z			ZAF	Africa						S																	S			120	120354248	56445797	PRJEB45389	CRyPTIC_WHO2021_PMC7612554		97.08	647935	22	lineage2.2.1	MDR-TB	['tbprofiler','Walker_2022','input','tree','R-RR_HIVcoinf_ZAF','diff']	tuberculosis: unclassified		Mycobacterium tuberculosis
SAMEA115108875	ERR12488045	WGS	HOSPITAL GENERAL UNIVERSITARIO GREGORIO MARANON	ERX11864128	MinION	SINGLE		GENOMIC	OXFORD_NANOPORE	ERS17744594	ERP153002	['7cc6c283-0111-44b6-b3e4-642903173abd','ena-SAMPLE-TAB-16-01-2024-12:38:34:316-277266','ERP153002','1119865','ena-EXPERIMENT-TAB-17-01-2024-08:24:45:885-4569','ena-RUN-TAB-17-01-2024-08:24:45:885-4570','ERS17744594','SAMEA115108875','ERX11864128','ERR12488045','41654092','PRJEB67987']	2004	2024-08-19T10:42:00.000Z			ESP	Europe		sputum	Homo sapiens	3	human																					228	228940416	202572986	PRJEB67987									tuberculosis: unclassified		Mycobacterium tuberculosis
SAMEA7526218	ERR4797665	WGS	FOUNDATION FOR MEDICAL RESEARCH INDIA	ERX4667083	NextSeq 500	PAIRED	RANDOM	GENOMIC	ILLUMINA	ERS5282691	ERP124850	['SAMEA7526218','ERP124850','PRJEB41116','773292','22459781','experiment.10655','project.Mumbai','ERS5282691','run.10655','sample.10655','ERX4667083','ERR4797665']		2021-11-09T23:07:00.000Z			IND	Asia	Mumbai					S	S			R	S	R	S	S				R			S		R	S		1115	1115311200	523487048	PRJEB41116	Walker_2022		99.45	1481703	46	lineage2.2.1	Pre-XDR-TB	['tbprofiler','diff','input','Walker_2022','CRyPTIC_IND','tree']	tuberculosis: unclassified		Mycobacterium tuberculosis
SAMEA2079653	['ERR350161','ERR376988']	WGS		['ERX349365','ERX322997']	Illumina HiSeq 2000	PAIRED	RANDOM	GENOMIC	ILLUMINA	ERS253778		['ERR350161','SC_RUN_10771_4#87','2372508','222603','ERX322997','ERX349365','ERS253778','SC_EXP_10315_8#87','SC_EXP_10771_4#87','ERR376988','NM150-sc-2013-06-06T15:04:22Z-1641884','PRJEB4025','ERP003279','SAMEA2079653','SC_RUN_10315_8#87','Global_and_local_genomics_of_Mycobacterium_ulcerans-sc-2013-06-06T12:45:33Z-2656']																																784	784831600	388289930	PRJEB4025									NTM: unclassified		Mycobacterium ulcerans
SAMEA2710714	ERR718221	WGS	SC	ERX662143	Illumina HiSeq 2000	PAIRED	RANDOM	GENOMIC	ILLUMINA	ERS531671	ERP006738	['ERX662143','The_interaction_between_the_host_and_pathogen_genetics_in_susceptibility_to_pulmonary_tuberculosis-sc-3274','SC_RUN_14448_5#30','ERS531671','ERP006738','ERR718221','SAMEA2710714','272028','8422-sc-2107305','SC_EXP_14448_5#30','3310113','PRJEB7056']		2016-01-15T04:29:00.000Z			THA	Asia																										453	453782000	219301885	PRJEB7056			99.53	1616171	36	lineage2.2.2	Sensitive	['Napier_2020','input','tree','diff','Menardo_2021','tbprofiler']	tuberculosis: human-adapted	L2.2.2	Mycobacterium tuberculosis
SAMN07603316	SRR6079941	WGS	THE UNIVERSITY OF QUEENSLAND	SRX3218939	Illumina HiSeq 2500	PAIRED	RANDOM	GENOMIC	ILLUMINA	SRS2543651	SRP116757	['SRR6079941','SRS2543651','PRJNA401368','7603316','SAMN07603316','SRX3218939','SRP116757','11MT2321_HH7NWAFXX_GCTACGCT-TATGCAGT_L002X_R2.fastq.gz','401368','11MT2321']	2011	2017-09-27T03:29:00.000Z			AUS	Oceania	Torres Strait Protected Zone	sputum	Homo sapiens	3	human																					826	826106700	356292643	PRJNA401368			99.32	1688088	52	lineage2.2.1.1	HR-TB	['diff','tbprofiler','input','Napier_2020','tree']	tuberculosis: human-adapted	L2.2.1.1	Mycobacterium tuberculosis
SAMEA6617388	ERR5758452	WGS	STELLENBOSCH UNIVERSITY	ERX5468104	Illumina HiSeq 2000	PAIRED	RANDOM PCR	GENOMIC	ILLUMINA	ERS4381121	ERP118828	['SAWC1116','ERX5468104','ena-STUDY-STELLENBOSCH UNIVERSITY-09-12-2019-11:40:53:869-998','SAMEA6617388','PRJEB35725','18859700','ena-EXPERIMENT-STELLENBOSCH UNIVERSITY-22-04-2021-20:22:13:689-142','ERP118828','ena-RUN-STELLENBOSCH UNIVERSITY-22-04-2021-20:22:13:689-142','ERR5758452','ERS4381121','614243']	1996	2021-05-07T01:55:00.000Z			ZAF	Africa		sputum	Homo sapiens	3	human																					856	856828256	603687531	PRJEB35725			99.31	1795342	38	lineage2.2.1	Sensitive	['diff','tbprofiler','tree','input']	tuberculosis: unclassified		Mycobacterium tuberculosis
SAMEA13293704	ERR9119428	WGS	UNIVERSITY OF OXFORD, NUFFIELD DEPARTMENT OF MEDIC	ERX8662675	Illumina HiSeq 4000	PAIRED	RANDOM	GENOMIC	ILLUMINA	ERS10896631	ERP136044	['ERX8662675','862824','experiment.255.0083d1b1','PRJEB51412','ERS10896631','project.SeqTreat_Monash1','run.255.1.ddef0a87a9b0195d687f2b0559e70fba','sample.255.f9ec51a7','30299663','ERR9119428','ERP136044','SAMEA13293704']		2024-08-09T18:04:00.000Z			AUS	Oceania																										378	378198000	157208898	PRJEB51412								CRyPTIC_Monash	tuberculosis: unclassified		Mycobacterium tuberculosis
SAMN13471524	SRR9596057	WGS	MODMEDMICOXFORD	SRX6361781	Illumina MiSeq	PAIRED	RANDOM	GENOMIC	ILLUMINA	SRS5755230	SRP211955	['SAMN13471524','SRP211955','SRX6361781','13471524','MMMOSAM:163c63b0-1c5f-4181-96d8-a165fc35530e','PRJNA548242','MMMOSRA:163c63b0-1c5f-4181-96d8-a165fc35530e','548242','SRS5755230','SRR9596057']	2013	2019-06-26T05:37:00.000Z			GBR	Europe	Birmingham		Homo sapiens	3	human																					268	268762484	151640068	PRJNA548242			99.58	1453644	51	La1.2.BCG	Other	['tree','diff','input','tbprofiler']	tuberculosis: animal-adapted	La1	Mycobacterium bovis	BCG
SAMN31942629	SRR22461573	WGS	INSTITUTO NACIONAL DE SALUD	SRX18428250	Illumina MiSeq	PAIRED	RANDOM	GENOMIC	ILLUMINA	SRS15910107	SRP410580	['SRP410580','FNI-118','SAMN31942629','SRR22461573','SRX18428250','906938','PER-TB-098_1.fastq.gz','bp0','SRS15910107','PRJNA906938','31942629','PER-TB-098']	2021	2022-11-30T09:05:00.000Z		12.05 S 77.04 W	PER	South America	Lima	sputum	Homo sapiens	3	human																					320	320290492	233592429	PRJNA906938			98.84	971564	30	lineage4.1.2.1	HR-TB	['standford','diff','input','tbprofiler','tree']	tuberculosis: unclassified		Mycobacterium tuberculosis
SAMN03648004	SRR2100831	WGS	UNIVERSITY OF OXFORD	SRX1095525	Illumina HiSeq 2500	PAIRED	RANDOM	GENOMIC	ILLUMINA	SRS991519	SRP061066	['PRJNA282721','3648004','7b2955d0-bd27-4075-8874-854a41bccc9b_R00000039_v3.bam','SRP061066','SRS991519','SRX1095525','SRR2100831','C00014740','SAMN03648004','282721']		2015-07-23T00:06:00.000Z			GBR	Europe										S		R						S								224	224818800	148470852	PRJNA282721	CRyPTIC_WHO2021_PMC7612554		99.56	2104585	44	lineage4.8	HR-TB	['Menardo_2018','input','diff','Walker_2022','Napier_2020','Menardo_2021','tbprofiler']	tuberculosis: human-adapted	L4.8	Mycobacterium tuberculosis
SAMN03300725	SRR1792367	WGS	USDA-NVSL-DBL	SRX868029	Illumina MiSeq	PAIRED	RANDOM	GENOMIC	ILLUMINA	SRS838384	SRP053287	['250: 13-0962_files','SRS838384','251692','13-0962','SRR1792367','250: 13-0962','3300725','SRP053287','SAMN03300725','PRJNA251692','SRX868029']	2013	2015-02-23T16:44:00.000Z			USA	North America	CA		Bos taurus	2	domestic cattle																					667	667257068	438121204	PRJNA251692			99.38	1229996	62	La1.8.1	Other	['tree','tbprofiler','input','diff']	tuberculosis: animal-adapted	La1	Mycobacterium bovis
SAMN13169718	SRR10379940	WGS	NIH / NIAID	SRX7080994	Illumina MiSeq	PAIRED	RANDOM	GENOMIC	ILLUMINA	SRS5596760	SRP227831	['6743','13169718','SRR10379940','bp0','SRS5596760','PRJNA586859','SRX7080994','SAMN13169718','586859','SRP227831','TB-CPath-Valeriu-IS-1009-DNA207_S226_R1_001.fastq.gz']	2017	2019-10-31T13:26:00.000Z		47.0105 N 28.8638 E	MDA	Europe	Chisinau	sputum	Homo sapiens	3	human																					522	522271250	205864243	PRJNA586859			99.57	1822554	62	lineage2.2.1	MDR-TB	['tbprofiler','Menardo_2021','diff','input','tree']	tuberculosis: human-adapted	L2	Mycobacterium tuberculosis
SAMN07660188	SRR6046093	WGS	MODMEDMICOXFORD	SRX3193303	Illumina MiSeq	PAIRED	RANDOM	GENOMIC	ILLUMINA	SRS2521438	SRP117784	['401515','SAMN07660188','SRP117784','SRX3193303','PRJNA401515','MMMOSAM:22e66353-4bd1-44cb-bc7e-7b7461bd5776','SRS2521438','7660188','SRR6046093','MMMOSRA:22e66353-4bd1-44cb-bc7e-7b7461bd5776']	2016	2017-10-27T18:21:00.000Z			GBR	Europe	Oxford		Homo sapiens	3	human					S		S					S	S								369	369708100	226594068	PRJNA401515	CRyPTIC_WHO2021_PMC7612554		99.16	1704504	51	lineage3	Sensitive	['Walker_2022','tbprofiler','Napier_2020','tree','diff','Shuaib_2022','input']	tuberculosis: unclassified		Mycobacterium tuberculosis
SAMN06092366	SRR5067287	WGS	UNIVERSITY OF MELBOURNE	SRX2387585	Illumina HiSeq 2500	PAIRED	RANDOM	GENOMIC	ILLUMINA	SRS1829529	SRP094134	['SAMN06092366','PRJNA355614','6092366','bp0','SRP094134','HCMC0669','02MTB1306_S100_L002_1.fastq.gz','SRR5067287','SRX2387585','355614','SRS1829529']	2010-07	2016-12-01T20:54:00.000Z		10.82 N 106.63 E	VNM	Asia	Ho Chi Minh City	sputum	Homo sapiens	3	human																					386	386944840	187642043	PRJNA355614			99.6	1395702	47	lineage4.1.2	HR-TB	['diff','Menardo_2021','Nimmo_2024','input','Napier_2020','tree','tbprofiler']	tuberculosis: human-adapted	L4.1.2	Mycobacterium tuberculosis
SAMEA3374756	ERR1023316	WGS	THE WELLCOME TRUST SANGER INSTITUTE	ERX1102188	Illumina HiSeq 2000	PAIRED	RANDOM	GENOMIC	ILLUMINA	ERS716677	ERP004677	['SC_RUN_16852_4#23','247745','SAMEA3374756','ERS716677','Mycobacterium_tuberculosis__HICF__sequencing-sc-2926','ERP004677','SC_EXP_16852_4#23','ERX1102188','ERR1023316','4106516','PRJEB5280','BTB_08_021-sc-2292054']		2016-03-05T14:04:00.000Z			PER	South America																										677	677747250	106334739	PRJEB5280			99.58	1836233	52	lineage4.5	Sensitive	['Napier_2020','diff','tree','input','tbprofiler','standford']	tuberculosis: human-adapted	L4.5	Mycobacterium tuberculosis
SAMEA115748656	ERR13289508	WGS	UNIVERSITY OF OXFORD, NUFFIELD DEPARTMENT OF MEDIC	ERX12659934	NextSeq 500	PAIRED	RANDOM PCR	GENOMIC	ILLUMINA	ERS20264943	ERP161058	['ERP161058','ERS20264943','c1cdc89e8879','SAMEA115748656','ERR13289508','1124794','41891429','ERX12659934','b28b5ff0-515d-42d2-bc0f-19e45ec26bb9','webin-reads-c1cdc89e8879','PRJEB76547']	2018	2024-08-21T01:34:00.000Z			DEU	Europe																										246	246814490	105876263	PRJEB76547								CRyPTIC_2024	tuberculosis: unclassified		Mycobacterium tuberculosis
SAMEA114443840	ERR13259957	WGS	SEOUL NATIONAL UNIVERSITY	ERX12630370	Illumina MiSeq	PAIRED	RANDOM	GENOMIC	ILLUMINA	ERS16431624	ERP151439	['ERX12630370','1022751','PRJEB66375','ERP151439','c7f31963-9edb-49ef-a000-987e031fb6cb','41856314','webin-reads-GReAT_MG_101','SAMEA114443840','ERS16431624','ERR13259957','GReAT_MG_101']	2014	2024-08-04T17:14:00.000Z			MNG	Asia		sputum	Homo sapiens	3	human																					456	456867028	252890855	PRJEB66375									tuberculosis: unclassified		Mycobacterium tuberculosis
SAMN35571849	SRR24807267	WGS	WADSWORTH CENTER - NYS DOH	SRX20579478	MinION	SINGLE	RANDOM	GENOMIC	OXFORD_NANOPORE	SRS17881467	SRP338930	['766641','35571849','PRJNA766641','SRS17881467','IDR2100084592_ONT.fastq.gz','IDR 2100084592','SRP338930','SRR24807267','SAMN35571849','SRX20579478']	2021	2023-06-02T16:00:00.000Z			USA	North America	New York state	sputum	Homo sapiens	3	human																					45	45057397	40989910	PRJNA766641									tuberculosis: unclassified		Mycobacterium tuberculosis
SAMEA115750418	ERR13291271	WGS	UNIVERSITY OF OXFORD, NUFFIELD DEPARTMENT OF MEDIC	ERX12661757	Illumina MiSeq	PAIRED	RANDOM PCR	GENOMIC	ILLUMINA	ERS20266705	ERP161058	['ERP161058','PRJEB76547','webin-reads-d5a264d193f2','1124794','ERX12661757','41909369','d5a264d193f2','b28b5ff0-515d-42d2-bc0f-19e45ec26bb9','ERR13291271','SAMEA115750418','ERS20266705']	2020	2024-08-09T23:28:00.000Z			USA	North America																										425	425951797	262558539	PRJEB76547								CRyPTIC_2024	tuberculosis: unclassified		Mycobacterium tuberculosis
SAMEA4846465	ERR3468426	WGS	WELLCOME SANGER INSTITUTE	ERX3490089	Illumina HiSeq X Ten	PAIRED	RANDOM	GENOMIC	ILLUMINA	ERS2666320	ERP021867	['ERS2666320','ERP021867','SAMEA4846465','ERX3490089','ERR3468426','SC_RUN_26415_2#8','PRJEB19799','Exploring_the_richness_of_Mycobacterium_bovis_strain_diversity-sc-4667','SC_EXP_26415_2#8','12515023','431ced8e-7498-11e8-bf99-3c4a9275d6c8','480613']		2019-08-07T16:15:00.000Z			GBR	Europe																										178	178136814	46996720	PRJEB19799			98.61	875736	29	La1.8.1	Other	['diff','tbprofiler','tree','input','bovis_GBR']	tuberculosis: animal-adapted	La1	Mycobacterium bovis
SAMN19657825	SRR14782686	WGS	SIMON FRASER UNIVERSITY	SRX11115773	NextSeq 500	PAIRED	RANDOM	GENOMIC	ILLUMINA	SRS9179759	SRP323639	['SRS9179759','19657825','PRJNA736718','TB-111-24231-18F_S20','TB-111-24231-18F_S20_R1_001.fastq.gz','SRX11115773','736718','SRR14782686','bp0','SRP323639','SAMN19657825']	2018	2021-06-12T00:01:00.000Z		47.03278 N 28.89972 E	MDA	Europe			Homo sapiens	3	human																					247	247573862	117633123	PRJNA736718			99.53	1034688	35	lineage2.2.1	Pre-XDR-TB	['tbprofiler','diff','input','tree']	tuberculosis: unclassified		Mycobacterium tuberculosis
SAMEA115577954	ERR13093903	WGS	ST JAMES'S HOPSITAL	ERX12465601	Illumina MiSeq	PAIRED	PCR	GENOMIC	ILLUMINA	ERS19586314	ERP145095	['SAMEA115577954','ERX12465601','ERP145095','PRJEB60052','ERR13093903','ena-RUN-TAB-13-05-2024-16:47:57:090-141949','ERS19586314','ena-EXPERIMENT-TAB-13-05-2024-16:47:57:090-141948','42672457','3eabcf50-8780-452a-beaf-df6fa4e73fe5','20IE70','1053993']	2020	2024-07-27T13:45:00.000Z			IRL	Europe			Homo sapiens	3	human																					236	236941336	139285030	PRJEB60052									tuberculosis: unclassified		Mycobacterium tuberculosis
SAMN08215404	SRR6398116	WGS	BC CENTRE FOR DISEASE CONTROL PUBLIC HEALTH LABORATORY	SRX3491122	HiSeq X Ten	PAIRED	RANDOM	GENOMIC	ILLUMINA	SRS2775003	SRP119652	['SAMN08215404','SRP119652','413593','BC13-Mtb305','PRJNA413593','SRX3491122','8215404','BC13-Mtb305_2.fastq.gz','SRS2775003','SRR6398116']	2013	2017-12-25T10:29:00.000Z		49.15 N 123.7 W	CAN	North America	British Columbia		Homo sapiens	3	human					S		S						S	S							893	893646750	447454102	PRJNA413593	CRyPTIC_WHO2021_PMC7612554		99.55	1790601	51	lineage2.2.1	Other	['Napier_2020','tree','diff','tbprofiler','input','Walker_2022']	tuberculosis: human-adapted	L2	Mycobacterium tuberculosis
SAMN41472183	SRR29096155	WGS	FIND, THE FOUNDATION FOR INNOVATIVE NEW DIAGNOSTICS	SRX24620415	Illumina HiSeq 2000	PAIRED	RANDOM	GENOMIC	ILLUMINA	SRS21357569	SRP507535	['AFDEC7_89087A23C922_606480','PRJNA1109295','TB-CPath-Stephen-IS-1031-606480_S237_R1_001.fastq.gz','41472183','SRS21357569','AFDEC7_89087A23C922','SAMN41472183','SRX24620415','SRR29096155','SRP507535','1109295']		2024-05-21T10:11:00.000Z							Homo sapiens	3	human																					349	349590972	141433218	PRJNA1109295								WHO_mutations_2023	tuberculosis: unclassified		Mycobacterium tuberculosis
SAMEA7541720	ERR4809182	WGS	CTB/NICD	ERX4678722	Illumina HiSeq 4000	PAIRED	RANDOM	GENOMIC	ILLUMINA	ERS5298172	ERP124931	['experiment.3080','ERP124931','ERS5298172','sample.3080','project.Gates_clinical_isolates','ERX4678722','22463176','ERR4809182','run.3080','PRJEB41191','SAMEA7541720','773296']		2021-11-11T01:33:00.000Z			ZAF	Africa						S				S	S	S	S	S				R		S	S	S	S	S	R	400	400886100	175783530	PRJEB41191	['Walker_2022','CRyPTIC_reuse_table']		99.68	1671320	57	lineage4.7	RR-TB	['CRyPTIC_reuse_table','diff','tbprofiler','CRyPTIC_CTB-NICD','Walker_2022','tree','input']	tuberculosis: unclassified		Mycobacterium tuberculosis
SAMN12551312	SRR10040250	WGS	FUDAN UNIVERSITY	SRX6775079	Illumina HiSeq 2000	PAIRED	RANDOM PCR	GENOMIC	ILLUMINA	SRS5322166	SRP219763	['MTB_SZ_2013_0321','559678','12551312','SAMN12551312','SRS5322166','SRP219763','PRJNA559678','SRX6775079','SZ_2013_0321_R1.fastq.gz','SZ_2013_0321','SRR10040250','bp0']	2013	2019-08-30T14:16:00.000Z		22.55 N 114.06 E	CHN	Asia	Shenzhen	sputum	Homo sapiens	3	human																					1260	1260553200	518724755	PRJNA559678			99.41	1750487	60	lineage2.2.2	Pre-XDR-TB	['input','R-MDR_2013-17_Shenzhen_CHN','tbprofiler','diff','tree','Menardo_2021']	tuberculosis: human-adapted	L2	Mycobacterium tuberculosis
SAMEA115475588	['ERR12866119','ERR12866118']	WGS		['ERX12238939','ERX12238940']	Illumina NovaSeq 6000	SINGLE		GENOMIC	ILLUMINA	ERS18731946		['ena-EXPERIMENT-TAB-10-04-2024-10:42:12:082-1359','ERX12238939','42700514','ERR12866118','ERX12238940','ena-RUN-TAB-10-04-2024-10:42:12:082-1360','G67687','ena-RUN-TAB-10-04-2024-10:42:12:081-1358','SAMEA115475588','794708','ERS18731946','ERP134075','PRJEB49562','ena-EXPERIMENT-TAB-10-04-2024-10:42:12:081-1357','9bc3fa2b-c877-4dc7-b821-d8f2b9e08e1b','ERR12866119']					TZA	Africa			Homo sapiens	3	human																					604	604503174	182319447	PRJEB49562									tuberculosis: unclassified		Mycobacterium tuberculosis
SAMN04385755	['SRR3085351','SRR3082112']	WGS		SRX1514027	Illumina HiSeq 2500	PAIRED	RANDOM	GENOMIC	ILLUMINA	SRS1236488		['7ES_ITA204_15_TAAGGCGA-AAGGAGTA_L001_R1.fastq.gz','204_15','SRX1514027','4385755','SRR3085351','SAMN04385755','SRR3082112','306588','SRP068011','SRS1236488','7ES_ITA204_15_TAAGGCGA-AAGGAGTA_L001_R2.fastq.gz','PRJNA306588','204_15_WGS']					ITA	Europe			Homo sapiens	3	human																					736	737368680	503048716	PRJNA306588			98.69	1147255	23	lineage4.1.2.1	Pre-XDR-TB	['diff','tbprofiler','tree','input']	tuberculosis: unclassified		Mycobacterium tuberculosis
SAMEA114089494	ERR11775595	WGS	UCL CENTRE FOR CLINICAL MICROBIOLOGY	ERX11174260	NextSeq 550	PAIRED	RANDOM	GENOMIC	ILLUMINA	ERS16073337	ERP149436	['41282876','TBA_269','ERR11775595','SAMEA114089494','4da99455-d94f-43bb-96cc-eb7e1d7e89c2','PRJEB64299','ERX11174260','ERS16073337','ERP149436','1109088','webin-reads-TBA_269']	2019	2024-08-12T09:16:00.000Z		UCL CCM	ZAF	Africa			Homo sapiens	3	human																					370	370759662	156878168	PRJEB64299									tuberculosis: unclassified		Mycobacterium tuberculosis
SAMN40208007	SRR28170735	WGS	WADSWORTH CENTER	SRX23800960	Illumina MiSeq	PAIRED	RANDOM	GENOMIC	ILLUMINA	SRS20623951	SRP338930	['SRS20623951','766641','SRP338930','SRR28170735','PRJNA766641','IDR1600053398-01-01.R1.fastq.gz','IDR1600053398-01-01','SRX23800960','SAMN40208007','40208007']	2016	2024-02-29T16:53:00.000Z			USA	North America	New York state	sputum	Homo sapiens	3	human																					456	456720512	295380100	PRJNA766641									tuberculosis: unclassified		Mycobacterium tuberculosis
SAMN37458023	SRR26112224	WGS	WADSWORTH CENTER	SRX21826348	NextSeq 550	PAIRED	RANDOM	GENOMIC	ILLUMINA	SRS18925957	SRP338930	['SAMN37458023','SRP338930','IDR2200004294','37458023','IDR2200004294-01-01.R1.fastq.gz','SRS18925957','766641','PRJNA766641','SRR26112224','SRX21826348','IDR2200004294-01-01']	2022	2023-09-19T16:20:00.000Z			USA	North America	New York state	sputum	Homo sapiens	3	human																					405	405697865	173833664	PRJNA766641									tuberculosis: unclassified		Mycobacterium tuberculosis
SAMN18118210	SRR13837471	WGS	UNIVERISTY OF ANTWERP	SRX10216050	Illumina HiSeq 2500	PAIRED		GENOMIC	ILLUMINA	SRS8360804	SRP308980	['706121','SRR13837471','PRJNA706121','STUDYCOV30-FASTA19-MCOV30-CONTSepi-CPER5-SEED2957718736.R1.fastq.gz','ID2957718736','18118210','COV30-FASTA19-MCOV30-CONTSepi-CPER5-SEED2957718736','SRX10216050','SRS8360804','SRP308980','bp0','SAMN18118210']	2021	2021-03-03T03:47:00.000Z						simulated/in silico																								139	139310400	73517747	PRJNA706121								['laboratory_synthetic','input','denylist']	tuberculosis: human-adapted	L4	Mycobacterium tuberculosis	H37Rv
SAMN08708843	SRR6832384	WGS	SAN RAFFAELE	SRX3788658	Illumina HiSeq 2500	PAIRED	RANDOM	GENOMIC	ILLUMINA	SRS3041323	SRP128089	['bp0','29-0406_090816_UKR_090816_100.gatk.bam','SAMN08708843','29-0406','29-0406_WGS','SRS3041323','SRP128089','428596','PRJNA428596','8708843','SRX3788658','SRR6832384']		2018-03-14T10:27:00.000Z							Homo sapiens	3	human																					294	294402274	134193580	PRJNA428596			99.5	2485279	53	lineage2.2.1	Sensitive	['input','tree','diff','tbprofiler']	tuberculosis: unclassified		Mycobacterium tuberculosis
SAMN12565582	SRR9971026	WGS	UNIVERSITY COLLEGE LONDON	SRX6718593	NextSeq 500	PAIRED	RANDOM	GENOMIC	ILLUMINA	SRS5271129	SRP218410	['SRR9971026','16_R0039B_R1.fastq.gz','SRP218410','SRS5271129','12565582','PRJNA559528','SAMN12565582','559528','16_R0039B','SRX6718593']	2017	2019-08-15T06:51:00.000Z		29.88 S 30.99 E	ZAF	Africa	Durban	sputum	Homo sapiens	3	human																					3496	3496109644	1491703745	PRJNA559528								['Nimmo_2024','input']	tuberculosis: human-adapted	L4	Mycobacterium tuberculosis
SAMN21616695	SRR16058138	WGS	PUBLIC HEALTH ONTARIO	SRX12344530	Illumina MiSeq	PAIRED	RANDOM	GENOMIC	ILLUMINA	SRS10316910	SRP338617	['766079','SRR16058138','2019-229','PRJNA766079','SAMN21616695','21616695','2019-229_R1.fastq.gz','SRP338617','SRS10316910','SRX12344530','bp0']	2019	2021-09-24T21:48:00.000Z			CAN	North America	Ontario		Homo sapiens	3	human					S		S					S	S								460	460130005	335204897	PRJNA766079	CRyPTIC_WHO2021_PMC7612554		99.33	676410	40	lineage1.2.1.2.1	Sensitive	['diff','tbprofiler','input','Walker_2022','tree']	tuberculosis: unclassified		Mycobacterium tuberculosis
SAMEA113538024	ERR11465916	WGS	FZB	ERX10872073	NextSeq 500	PAIRED		GENOMIC	ILLUMINA	ERS15534445	ERP147571	['35506401','ERP147571','ERS15534445','ERR11465916','ena-RUN-TAB-22-05-2023-12:53:16:234-7271','ERX10872073','979605','SAMEA113538024','PRJEB62480','d05d2f15-c027-4055-b906-d9d6d110849e','ena-EXPERIMENT-TAB-22-05-2023-12:53:16:234-7270','BTB-257']		2023-09-17T03:11:00.000Z			BWA	Africa																										676	676456171	308567003	PRJEB62480			99.48	1463424	43	lineage4.8.1	Sensitive	['input','tree','tbprofiler','diff','Kopanyo']	tuberculosis: unclassified		Mycobacterium tuberculosis
SAMEA114482887	ERR12115317	WGS	INSTITUTE OF TROPICAL MEDICINE ANTWERP	ERX11492608	NextSeq 2000	PAIRED	RANDOM	GENOMIC	ILLUMINA	ERS16464512	ERP150509	['fddeef16-977f-47de-84ae-0263bae5c194','1033134','ERP150509','ERR12115317','ITM2012-00752','38024527','PRJEB65372','ERX11492608','ena-RUN-TAB-11-10-2023-13:09:34:791-11217','SAMEA114482887','ERS16464512','ena-EXPERIMENT-TAB-11-10-2023-13:09:34:791-11216']		2023-10-29T02:12:00.000Z			NER	Africa		sputum	Homo sapiens	3	human																					348	348483780	131140544	PRJEB65372			99.18	1541512	51	lineage5.1.2	MDR-TB	['input','tree','tbprofiler','diff']	tuberculosis: unclassified		Mycobacterium tuberculosis
SAMN41389776	SRR29017589	WGS	FIND, THE FOUNDATION FOR INNOVATIVE NEW DIAGNOSTICS	SRX24544133	Illumina HiSeq 2000	PAIRED	RANDOM	GENOMIC	ILLUMINA	SRS21288656	SRP507535	['TB-IS-1044-2008-01320_S235_R1_001.fastq.gz','1019C8_D0381693611E','1109295','1019C8_D0381693611E_2008-01320','SRX24544133','SRS21288656','41389776','SRR29017589','SAMN41389776','SRP507535','PRJNA1109295']	2007	2024-05-14T09:39:00.000Z			BGD	Asia			Homo sapiens	3	human																					189	189347658	77540604	PRJNA1109295			99.66	1116056	38	lineage2.2.1	MDR-TB	['WHO_mutations_2023','diff','input','tree','tbprofiler']	tuberculosis: unclassified		Mycobacterium tuberculosis
SAMEA104718412	ERR2446061	WGS	RIVM - NATIONAL INSTITUTE FOR PUBLIC HEALTH AND TH	ERX2465162	Illumina HiSeq 2500	SINGLE	RANDOM	GENOMIC	ILLUMINA	ERS2319795	ERP107526	['WGSVNTR20167','ena-EXPERIMENT-RIVM - National Institute for Public Health and the Environment-26-03-2018-16:05:17:742-7','ERP107526','448124','ERR2446061','ena-RUN-RIVM - National Institute for Public Health and the Environment-26-03-2018-16:05:17:742-7','SAMEA104718412','ERX2465162','ERS2319795','8820344','PRJEB25592','ena-STUDY-RIVM - National Institute for Public Health and the Environment-15-03-2018-13:44:58:461-243']	2016	2019-06-11T17:55:00.000Z			NLD	Europe			Homo sapiens	3	human																					463	463682705	151866308	PRJEB25592								['WGS_2016_NLD','Napier_2020']	tuberculosis: human-adapted	L4.3.3	Mycobacterium tuberculosis
SAMN29094175	SRR19662716	WGS	NATIONAL MEDICAL RESEARCH CENTER OF PHTHISIOPULMONOLOGY AND INFECTIOUS DISEASES	SRX15712431	DNBSEQ-G50	PAIRED	PCR	GENOMIC	DNBSEQ	SRS13406566	SRP381877	['849565','SAMN29094175','SRS13406566','SRX15712431','PRJNA849565','SRP381877','SRR19662716','Mycobacterium tuberculosis 321_FPI','lib321_FPI','bp0','29094175','321_R1.fq.gz']		2022-06-15T12:23:00.000Z		55.78 N 37.61 E	RUS	Europe	Moscow	sputum	Homo sapiens	3	human																					754	754333700	531963512	PRJNA849565									tuberculosis: unclassified		Mycobacterium tuberculosis
SAMEA13300037	ERR9125281	WGS	UNIVERSITY OF OXFORD, NUFFIELD DEPARTMENT OF MEDIC	ERX8668540	Illumina MiSeq	PAIRED	RANDOM	GENOMIC	ILLUMINA	ERS10902855	ERP136068	['SAMEA13300037','sample.684.2ab5eae8','ERX8668540','project.SeqTreat_PHO1','ERR9125281','experiment.684.647039fd','ERS10902855','ERP136068','PRJEB51436','30301100','862828','run.684.1.b59b3ced99b50cfd52f79a46917a7d44']		2024-08-01T01:57:00.000Z			CAN	North America	Ontario																									981	981888004	687523799	PRJEB51436								CRyPTIC_PublicHealthOntario	tuberculosis: unclassified		Mycobacterium tuberculosis
SAMEA11961677	ERR7764360	WGS	NATIONAL INSTITUTE OF HEALTH DR. RICARDO JORGE	ERX7332469	NextSeq 550	PAIRED	RANDOM	GENOMIC	ILLUMINA	ERS9608762	ERP111748	['ERR7764360','ERP111748','ERX7332469','INSA_27102018','ERS9608762','505027','24216280','PRJEB29446','SAMEA11961677','PT_TB0324']	2020	2022-07-26T14:45:00.000Z			PRT	Europe																										282	282950314	120210277	PRJEB29446			99.72	1506900	50	lineage4.4.1.1	Sensitive	['diff','tree','tbprofiler','input']	tuberculosis: unclassified		Mycobacterium tuberculosis
SAMN41403653	['SRR29037023','SRR29037022']	WGS		['SRX24562107','SRX24562106']	Illumina HiSeq 2000	PAIRED	RANDOM	GENOMIC	ILLUMINA	SRS21302219		['SAMN41403653','SRP507535','1109295','SRX24562106','AFDEC7_5C042BBD83EB_TB-IS-1031-606408_S77','SRS21302219','TB-IS-1031-606408_S77_R1_001.fastq.gz','SRX24562107','AFDEC7_5C042BBD83EB_TB-IS-1031-606408_S223','AFDEC7_5C042BBD83EB','TB-IS-1031-606408_S223_R1_001.fastq.gz','PRJNA1109295','SRR29037023','SRR29037022','41403653']									Homo sapiens	3	human																					1043	1044019738	439766566	PRJNA1109295			88.58	2154766	71	lineage2.2.1	Sensitive	['WHO_mutations_2023','tree','tbprofiler','input','diff']	tuberculosis: unclassified		Mycobacterium tuberculosis
SAMN36834849	SRR25515117	WGS	SHANDONG PROVINCIAL HOSPITAL	SRX21245460	Illumina HiSeq 4000	PAIRED	RANDOM	GENOMIC	ILLUMINA	SRS18499741	SRP453313	['SAMN36834849','SRR25515117','SRX21245460','SRP453313','T208','1002108','SRS18499741','bp0','T208.IS300_Clean.1.fastq.gz','PRJNA1002108','36834849']	2016	2023-08-04T04:41:00.000Z		36.40 N 117.00 E	CHN	Asia	Shandong	As reported: phlegm	Homo sapiens	3	human																					1144	1144905300	475741267	PRJNA1002108			99.57	1845228	64	lineage2.2.1	Other	['input','tbprofiler','diff','tree']	tuberculosis: human-adapted	L4	Mycobacterium tuberculosis	H37Rv
SAMEA114442792	ERR13194235	WGS	SEOUL NATIONAL UNIVERSITY	ERX12565100	Illumina MiSeq	PAIRED	RANDOM	GENOMIC	ILLUMINA	ERS16430576	ERP151439	['GReAT_KR_161','SAMEA114442792','c7f31963-9edb-49ef-a000-987e031fb6cb','41740209','webin-reads-GReAT_KR_161','ERP151439','ERR13194235','ERS16430576','PRJEB66375','ERX12565100','1022751']	2018	2024-07-28T09:19:00.000Z			KOR	Asia		sputum	Homo sapiens	3	human																					2207	2207488514	1063783987	PRJEB66375									tuberculosis: unclassified		Mycobacterium tuberculosis
SAMN30158170	SRR20969823	WGS	CENTRE FOR TUBERCULOSIS CONTROL OF GUANGDONG PROVINCE	SRX16987493	Illumina NovaSeq 6000	PAIRED	RANDOM	GENOMIC	ILLUMINA	SRS14573257	SRP390552	['SRR20969823','D20003455a.realigned.bam','SRR21700691','866200','gdtb_380','PRJNA866200','SAMN30158170','SRX17698216','SRS14573257','30158170','bp0','SRX16987493','D20003455a','SRP390552']	2018	2022-08-08T18:40:00.000Z		23.08 N 113.14 E	CHN	Asia	Guangdong	sputum	Homo sapiens	3	human																					1147	1147667048	124713509	PRJNA866200			99.57	1857699	64	lineage2.2.1.1	Other	['input','tree','diff','tbprofiler']	tuberculosis: unclassified		Mycobacterium tuberculosis
SAMN31031606	SRR21733119	WGS	MDUPHL	SRX17729111	NextSeq 500	PAIRED	RANDOM	GENOMIC	ILLUMINA	SRS15258569	SRP399923	['PRJNA857537','AUSMDU00048541_S24_R1_001.fastq.gz','31031606','SAMN31031606','SRX17729111','SRR21733119','SRP399923','857537','SRS15258569','AUSMDU00048541']	2020	2022-09-28T00:56:00.000Z			AUS	Oceania	Victoria		Homo sapiens	3	human																					883	883390821	406163925	PRJNA857537			99.43	1534309	53	lineage1.2.1.2	Sensitive	['tbprofiler','diff','tree','input']	tuberculosis: unclassified		Mycobacterium tuberculosis
SAMN40031695	SRR28046216	WGS	CHRISTIAN MEDICAL COLLAGE, VELLORE	SRX23697645	Illumina NovaSeq 6000	PAIRED	RANDOM	GENOMIC	ILLUMINA	SRS20527570	SRP226525	['SRX23697645','SRS20527570','PRJNA575883','SRP226525','SAMN40031695','SRR28046216','3301020529','3301020529_R1.fastq.gz','40031695','575883']	2020	2024-02-22T07:28:00.000Z		21.7679 N 78.8718 E	IND	Asia	Madhya Pradesh - Bhairopur	pulmonary	Homo sapiens	3	human																					961	961906542	419605755	PRJNA575883			99.19	1748339	57	lineage3	Sensitive	['tbprofiler','tree','input','diff']	tuberculosis: unclassified		Mycobacterium tuberculosis
SAMEA4040941	ERR1464012	WGS	FZB	ERX1534489	NextSeq 500	PAIRED		GENOMIC	ILLUMINA	ERS1212051	ERP014761	['PRJEB13214','ERX1534489','ena-EXPERIMENT-FZB-20-06-2016-15:56:31:906-124','ERR1464012','ena-RUN-FZB-20-06-2016-15:56:31:906-124','7348943','ERP014761','ena-STUDY-FZB-30-03-2016-19:00:00:745-26','5529-15','SAMEA4040941','393955','ERS1212051']		2017-07-13T10:36:00.000Z																														993	993018501	423342231	PRJEB13214								outbreak_chimera_postsurgery	NTM: avium complex		Mycobacterium intracellulare subsp. chimaera
SAMEA12855175	ERR11243607	WGS	SWISS TROPICAL AND PUBLIC HEALTH INSTITUTE	ERX10651811	Illumina NovaSeq 6000	PAIRED	RANDOM	GENOMIC	ILLUMINA	ERS10462063	ERP135175	['ERR11243607','34308742','ERS10462063','ena-EXPERIMENT-TAB-17-04-2023-19:50:08:819-5163','8cc6b8bd-130a-4c76-a0b2-3197bafe5cc6','ERX10651811','G42719','ena-RUN-TAB-17-04-2023-19:50:08:819-5164','930268','ERP135175','PRJEB50582','SAMEA12855175']	2014	2023-07-27T08:47:00.000Z			GEO	Asia		sputum																								291	291028032	97146320	PRJEB50582			97.73	1848823	21	lineage2.2.1	Sensitive	['input','tree','tbprofiler','diff']	tuberculosis: unclassified		Mycobacterium tuberculosis
SAMN09756329	SRR7645862	WGS	YALE SCHOOL OF PUBLIC HEALTH	SRX4508953	Illumina HiSeq 2000	PAIRED	RANDOM	GENOMIC	ILLUMINA	SRS3628628	SRP156366	['S895_1.fastq.gz','SRP156366','SRR7645862','SRS3628628','SAMN09756329','SRX4508953','S895','MTB_moldova_S895','482716','9756329','PRJNA482716']	2014	2018-08-04T12:24:00.000Z			MDA	Europe			Homo sapiens	3	human																					1014	1014182814	726103606	PRJNA482716								['input','Menardo_2021']	tuberculosis: human-adapted	L4	Mycobacterium tuberculosis
SAMN31030104	SRR21732192	WGS	MDUPHL	SRX17727976	NextSeq 500	PAIRED	RANDOM	GENOMIC	ILLUMINA	SRS15257440	SRP399923	['AUSMDU00017356','PRJNA857537','31030104','SRR21732192','SAMN31030104','SRS15257440','857537','SRX17727976','AUSMDU00017356_S153_R1_001.fastq.gz','SRP399923']	2018	2022-09-27T23:39:00.000Z			AUS	Oceania	Victoria		Homo sapiens	3	human																					636	636424240	269179680	PRJNA857537			99.5	1682806	58	lineage4.4.2	Sensitive	['diff','input','tree','tbprofiler']	tuberculosis: unclassified		Mycobacterium tuberculosis
SAMN05576626	SRR4034094	WGS	HARVARD MEDICAL SCHOOL	SRX2025417	Illumina HiSeq 2000	PAIRED	RANDOM	GENOMIC	ILLUMINA	SRS1619845	SRP082185	['323744','SRR4034094','SRS1619845','SAMN05576626','P31-Lung2-C4','764-L2C4_2.fastq.gz','PRJNA323744','SRX2025417','5576626','SRP082185']	2013-09	2016-08-16T01:23:00.000Z		29.6483 S 30.3318 E	ZAF	Africa	Kwazulu-Natal	lung	Homo sapiens	3	human																					300	300557214	214175821	PRJNA323744								['denylist','input','Napier_2020','intrapatient_ZAF']	tuberculosis: human-adapted	L2.2.1	Mycobacterium tuberculosis
SAMN08892564	SRR6964516	WGS	SAN RAFFAELE	SRX3906543	Illumina HiSeq 2500	PAIRED	RANDOM	GENOMIC	ILLUMINA	SRS3142635	SRP128089	['141478_140916_100.gatk.bam','141478_WGS','428596','141478','bp0','SRX3906543','SAMN08892564','8892564','SRS3142635','SRP128089','PRJNA428596','SRR6964516']		2018-04-09T04:27:00.000Z			PAK	Asia			Homo sapiens	3	human		S			S		S	S	S				R	S				S			148	148192149	66721000	PRJNA428596	CRyPTIC_WHO2021_PMC7612554		99.53	1085165	24	lineage2.2.1.1	RR-TB	['tree','tbprofiler','Walker_2022','input','diff']	tuberculosis: unclassified		Mycobacterium tuberculosis
SAMN27030037	SRR19612248	WGS	CHILDRENS HOSPITAL OF CHONGQING MEDICAL UNIVERSITY	SRX15663038	Illumina NovaSeq 6000	PAIRED	RANDOM	GENOMIC	ILLUMINA	SRS13361476	SRP349160	['X70_FDSW210068409-1r.tbprofiler','SRP349160','785273','bp0','27030037','PRJNA785273','SAMN27030037','X70_FDSW210068409-1r_1.fq.gz','X70','SRX15663038','SRR19612248','SRS13361476']	2017	2022-06-10T05:46:00.000Z			CHN	Asia	Chongqing City		Homo sapiens	3	human																					1416	1416583200	420853475	PRJNA785273			99.64	1814714	58	lineage4.5	Sensitive	['tree','input','diff','tbprofiler']	tuberculosis: unclassified		Mycobacterium tuberculosis
SAMEA7529233	ERR4800647	WGS	FOUNDATION FOR MEDICAL RESEARCH INDIA	ERX4670062	NextSeq 500	PAIRED	RANDOM	GENOMIC	ILLUMINA	ERS5285702	ERP124850	['SAMEA7529233','ERX4670062','project.Mumbai','ERP124850','ERS5285702','PRJEB41116','22462776','ERR4800647','sample.31984','773292','run.31984','experiment.31984']		2021-11-11T01:15:00.000Z			IND	Asia	Mumbai																									748	748042826	314242337	PRJEB41116			99.27	1661724	57	lineage1.1.3.1	Sensitive	['tree','diff','CRyPTIC_IND','tbprofiler','input']	tuberculosis: unclassified		Mycobacterium tuberculosis
SAMN42818196	SRR30003677	WGS	ROCHESTER INSTITUTE OF TECHNOLOGY	SRX25483333	Illumina HiSeq 2500	PAIRED	size fractionation	GENOMIC	ILLUMINA	SRS22139346	SRP522395	['SRS22139346','SRP522395','SRR30003677','PRJNA1140187','SAMN42818196','42818196','YG001','1140187','YellowSymb','SRX25483333','Bacterial_S21_R1_001.fastq']	2023	2024-07-26T09:13:00.000Z		41.576093 N 70.640647 W	USA	North America	Massachusetts, Cape Cod	As reported: culturing media, salt marsh	Sporobolus alterniflorus	3	smooth cordgrass																					2899	2899505278	1295716462	PRJNA1140187									unclassified mycobacteria		Mycobacterium sp.
SAMN15348140	SRR12080273	WGS	UPPSALA UNIVERSITY	SRX8607526	Illumina HiSeq 2000	PAIRED	RANDOM	GENOMIC	ILLUMINA	SRS6897452	SRP268581	['FCC494YACXX-WHAIPI005184-102_L7_1.fq.gz','15348140','SRP268581','S99/293-8:7','SRS6897452','SRX8607526','SRR12080273','SAMN15348140','641253','PRJNA641253']	1999	2020-06-24T08:35:00.000Z			SWE	Europe	Stockholm	lung	Homo sapiens	3	human																					252	252174780	187980779	PRJNA641253			99.44	2425256	48	lineage2.2.1	MDR-TB	['diff','tree','intrapatient_nineyears','tbprofiler','input']	tuberculosis: unclassified		Mycobacterium tuberculosis
SAMN28538054	SRR19304003	WGS	NATIONAL INSTITUTE OF INFECTIOUS DISEASES "L. SPALLANZANI"	SRX15364136	Illumina MiSeq	PAIRED	RANDOM	GENOMIC	ILLUMINA	SRS13093525	SRP373287	['PRJNA834606','SRP373287','SP525_R1.fastq.gz','SP525','834606','SRR19304003','SRX15364136','SRS13093525','28538054','bp0','SAMN28538054']	2017	2022-05-19T20:53:00.000Z		41.86 N 12.45 E	ITA	Europe	Rome	sputum	Homo sapiens	3	human																					454	454841572	197839340	PRJNA834606			99.51	1598682	53	lineage4.1.2.1	Other	['tbprofiler','diff','input','tree']	tuberculosis: unclassified		Mycobacterium tuberculosis
SAMEA115743987	ERR13272794	WGS	UNIVERSITY OF OXFORD, NUFFIELD DEPARTMENT OF MEDIC	ERX12643220	NextSeq 500	PAIRED	RANDOM PCR	GENOMIC	ILLUMINA	ERS20253871	ERP161058	['SAMEA115743987','PRJEB76547','ERR13272794','b28b5ff0-515d-42d2-bc0f-19e45ec26bb9','1124794','cf4a76b16ab1','ERS20253871','ERP161058','webin-reads-cf4a76b16ab1','ERX12643220','41870010']	2020	2024-08-08T10:50:00.000Z			DEU	Europe																										2239	2239029881	1019547405	PRJEB76547								CRyPTIC_2024	tuberculosis: unclassified		Mycobacterium tuberculosis
SAMEA2782846	ERR768050	WGS	THE WELLCOME TRUST SANGER INSTITUTE	ERX711323	Illumina HiSeq 2000	PAIRED	RANDOM	GENOMIC	ILLUMINA	ERS552591	ERP006738	['SAMEA2782846','The_interaction_between_the_host_and_pathogen_genetics_in_susceptibility_to_pulmonary_tuberculosis-sc-3274','ERS552591','ERR768050','3374248','272028','ERP006738','PRJEB7056','SC_EXP_14857_1#94','ERX711323','18988-sc-2107689','SC_RUN_14857_1#94']	2006	2016-03-08T22:36:00.000Z			THA	Asia																										565	565062200	311297104	PRJEB7056			99.36	1579589	36	lineage1.1.1	Sensitive	['tree','tbprofiler','diff','Menardo_2021','Napier_2020','input']	tuberculosis: human-adapted	L1.1.1	Mycobacterium tuberculosis
SAMEA4441544	ERR1633894	WGS	INSTITUTE OF INFECTIOUS DISEASE AND MOLECULAR MEDI	ERX1704227	Illumina HiSeq 2000	PAIRED	size fractionation	GENOMIC	ILLUMINA	ERS1352993	ERP017107	['PRJEB15382','353810','KSP1088','SAMEA4441544','ena-STUDY-Institute of Infectious Disease and Molecular Medicine-13-09-2016-12:12:52:927-24','ERX1704227','ERP017107','ena-RUN-Institute of Infectious Disease and Molecular Medicine-15-09-2016-16:31:52:685-120','ena-EXPERIMENT-Institute of Infectious Disease and Molecular Medicine-15-09-2016-16:31:52:684-120','ERR1633894','6021523','ERS1352993']	2010	2016-11-16T16:13:00.000Z			ZAF	Africa	Khayelitsha, Cape Town	sputum	Homo sapiens	3	human																					442	442042000	275360187	PRJEB15382								['Menardo_2018','Menardo_2021','Nimmo_2024','input','Napier_2020']	tuberculosis: human-adapted	L4.3.2.1	Mycobacterium tuberculosis
SAMN26429354	SRR18218644	AMPLICON	RUTGERS NEW JERSEY MEDICAL SCHOOL	SRX14365056	Illumina MiSeq	SINGLE	PCR	SYNTHETIC	ILLUMINA	SRS12178225	SRP362443	['SRP362443','SRR18218644','glpK-10X-D16-ND8','SAMN26429354','S52','26429354','SRX14365056','PRJNA812767','52_S52_L001_R1_001.fastq','bp0','SRS12178225','812767']	2020	2022-03-04T07:45:00.000Z			USA	North America	Newark, NJ	As reported: laboratory strain																								9	9159591	4557200	PRJNA812767									tuberculosis: unclassified		Mycobacterium tuberculosis
SAMN41592672	SRR29225202	WGS	KOREA NATIONAL INSTITUTE OF HEALTH	SRX24744606	Illumina NovaSeq 6000	PAIRED	size fractionation	GENOMIC	ILLUMINA	SRS21466616	SRP510695	['SRR29225202','SRS21466616','1117958','CA02','PRJNA1117958','41592672','SRP510695','SAMN41592672','bp0','C03-1_1.fq.gz','SRX24744606']	2020	2024-05-29T20:39:00.000Z		37.29 N 126.47 E	KOR	Asia		sputum	Homo sapiens	3	human																					11845	11845487940	3936205478	PRJNA1117958									tuberculosis: unclassified		Mycobacterium tuberculosis
SAMEA3501296	ERR979074	WGS	DTU SYSTEMS BIOLOGY	ERX1055940	Illumina HiSeq 2000	PAIRED		GENOMIC	ILLUMINA	ERS808445	ERP011469	['ena-RUN-DTU Systems Biology-10-08-2015-14:18:09:789-13','4158817','ena-EXPERIMENT-DTU Systems Biology-10-08-2015-14:18:09:789-13','ERR979074','ena-STUDY-DTU Systems Biology-10-08-2015-13:07:55:262-106','298396','ERS808445','IRLM-EMR013','SAMEA3501296','ERX1055940','PRJEB10245','ERP011469']	1999	2022-07-17T20:17:00.000Z			DNK	Europe		sputum	Homo sapiens	3	human																					513	513543831	363610569	PRJEB10245			99.51	1886509	43	lineage4.1.2.1	Sensitive	['input','tree','tbprofiler','Nimmo_2024','diff','Menardo_2021']	tuberculosis: human-adapted	L4	Mycobacterium tuberculosis
SAMEA5164310	ERR4024916	WGS	WELLCOME SANGER INSTITUTE	ERX4026304	HiSeq X Ten	PAIRED	RANDOM	GENOMIC	ILLUMINA	ERS2972032	ERP112727	['PRJEB30294','ERR4024916','SAMEA5164310','3ed62cca-6414-11e8-bf99-3c4a9275d6c8','ERS2972032','14628184','SC_EXP_28889_1#38','The_Genomics_of_Multidrug_Resistant_Tuberculosis_Transmission__NIHR_funded_-sc-5364','SC_RUN_28889_1#38','ERP112727','ERX4026304','626130']		2020-04-19T14:55:00.000Z																														335	335567602	75917933	PRJEB30294			99.56	1755162	60	lineage4.1.1	MDR-TB	['tbprofiler','input','diff','tree']	tuberculosis: unclassified		Mycobacterium tuberculosis
SAMN37457486	SRR26112525	WGS	WADSWORTH CENTER	SRX21826390	Illumina MiSeq	PAIRED	RANDOM	GENOMIC	ILLUMINA	SRS18925998	SRP338930	['IDR2100090502','IDR2100090502-01-01','37457486','766641','SRX21826390','IDR2100090502-01-01.R1.fastq.gz','SRP338930','SAMN37457486','SRR26112525','SRS18925998','PRJNA766641']	2021	2023-09-19T16:21:00.000Z			USA	North America	New York state	sputum	Homo sapiens	3	human																					545	545155328	320088430	PRJNA766641									tuberculosis: unclassified		Mycobacterium tuberculosis
SAMEA13300594	ERR9125837	WGS	UNIVERSITY OF OXFORD, NUFFIELD DEPARTMENT OF MEDIC	ERX8669103	Illumina MiSeq	PAIRED	RANDOM	GENOMIC	ILLUMINA	ERS10903411	ERP136068	['ERR9125837','run.1240.1.86d11ad4001022673f44d8896bf66ac5','experiment.1240.f4d82241','sample.1240.c0f6bf31','ERX8669103','862828','project.SeqTreat_PHO1','30301662','SAMEA13300594','ERS10903411','ERP136068','PRJEB51436']		2024-08-14T21:49:00.000Z			CAN	North America	Ontario																									474	474160116	320768567	PRJEB51436								CRyPTIC_PublicHealthOntario	tuberculosis: unclassified		Mycobacterium tuberculosis
SAMN18793662	SRR14269941	WGS	NATIONAL INSTITUTE FOR COMMUNICABLE DISEASE CONTROL AND PREVENTION, CHINESE CENTER FOR DISEASE CONTR	SRX10631698	Illumina HiSeq 2000	SINGLE	RANDOM PCR	GENOMIC	ILLUMINA	SRS8727950	SRP315261	['PRJNA722811','SRR14269941','SAMN18793662','bp0','SRP315261','GZ10119','ICDC_GZ10119','SRX10631698','722811','18793662','GZ10119.tar.gz','SRS8727950']	2010	2021-04-19T04:22:00.000Z			CHN	Asia		sputum	Homo sapiens	3	human																					0	627414	550620	PRJNA722811									tuberculosis: unclassified		Mycobacterium tuberculosis
SAMD00263767	DRR261157	WGS	RIT_JATA	DRX250860	Illumina MiSeq	PAIRED	RANDOM	GENOMIC	ILLUMINA	DRS357121	DRP011011	['1063556','DRS357121','PRJDB10923','39331949','DRR261157','DRP011011','SAMD00263767','DRX250860']		2024-01-10T14:11:00.000Z			VNM	Asia	Da Nang																									1180	1180868182	726583417	PRJDB10923			99.42	1497982	98	lineage1.1.1.1	MDR-TB	['input','diff','tbprofiler','tree']	tuberculosis: unclassified		Mycobacterium tuberculosis
SAMN12565793	SRR9971060	WGS	UNIVERSITY COLLEGE LONDON	SRX6718559	NextSeq 500	PAIRED	RANDOM	GENOMIC	ILLUMINA	SRS5271095	SRP218410	['SRR9971060','21_P3029B','SAMN12565793','21_P3029B_R1.fastq.gz','SRX6718559','SRS5271095','PRJNA559528','SRP218410','559528','12565793']	2018	2019-08-15T06:47:00.000Z		29.88 S 30.99 E	ZAF	Africa	Durban	sputum	Homo sapiens	3	human																					944	944318666	394991216	PRJNA559528			99.39	1724939	56	lineage2.2.1	RR-TB	['tree','tbprofiler','input','diff','Nimmo_2024']	tuberculosis: human-adapted	L2	Mycobacterium tuberculosis
SAMN38210742	SRR26795771	WGS	HMS	SRX22492743	Illumina HiSeq 4000	SINGLE	cDNA	GENOMIC	ILLUMINA	SRS19505859	SRP471323	['SRX22492743','38210742','SRS19505859','1039243','SAMN38210742','SRR26795771','7528','bp0','Peru7528','PRJNA1039243','SRP471323','Peru7528_R1.fastq.gz']	2011	2023-11-11T23:14:00.000Z			PER	South America		sputum	Homo sapiens	3	human																					233	233127600	114033943	PRJNA1039243								standford	tuberculosis: unclassified		Mycobacterium tuberculosis
SAMEA13292744	ERR9119608	WGS	UNIVERSITY OF OXFORD, NUFFIELD DEPARTMENT OF MEDIC	ERX8662157	NextSeq 500	PAIRED	RANDOM	GENOMIC	ILLUMINA	ERS10895674	ERP136042	['run.2120.1.f07b834b25e9eb96699e5edc4ddceaac','30299240','PRJEB51410','ERX8662157','experiment.2120.c108a78f','ERR9119608','sample.2120.b88cc4dd','862822','SAMEA13292744','ERP136042','project.SeqTreat_Borstel1','ERS10895674']		2024-07-28T21:50:00.000Z																														695	695353156	290247963	PRJEB51410								CRyPTIC_SeqTreat_Borstel	tuberculosis: unclassified		Mycobacterium tuberculosis
SAMEA7563359	ERR4830919	WGS	IML GAUTING	ERX4700903	NextSeq 500	PAIRED	RANDOM	GENOMIC	ILLUMINA	ERS5319992	ERP125013	['run.30120','22478926','773339','ERS5319992','ERR4830919','project.Cryptic_6th','ERX4700903','SAMEA7563359','sample.30120','ERP125013','PRJEB41272','experiment.30120']		2021-11-11T10:04:00.000Z			NPL	Asia						S				I	R	R	S	R				R		S	S	S	R	S	R	682	682196684	297278014	PRJEB41272	['Walker_2022','CRyPTIC_reuse_table']							['input','CRyPTIC_Gauting','CRyPTIC_reuse_table','Walker_2022']	tuberculosis: unclassified		Mycobacterium tuberculosis
SAMN06091748	SRR5065690	WGS	UNIVERSITY OF MELBOURNE	SRX2386054	Illumina HiSeq 2500	PAIRED	RANDOM	GENOMIC	ILLUMINA	SRS1828119	SRP094134	['PRJNA355614','02MTB2128_S138_L001_2.fastq.gz','bp0','SRR5065690','355614','SRS1828119','SRX2386054','HCMC0051','SRP094134','6091748','SAMN06091748']	2011-06	2016-11-30T23:11:00.000Z		10.82 N 106.63 E	VNM	Asia	Ho Chi Minh City	sputum	Homo sapiens	3	human																					377	377086419	184960402	PRJNA355614			99.39	1280349	43	lineage4.2.2	Sensitive	['Napier_2020','Menardo_2021','input','diff','tree','Nimmo_2024','tbprofiler']	tuberculosis: human-adapted	L4.2.2	Mycobacterium tuberculosis
SAMN02443872	SRR1103288	Tn-Seq	BI	SRX422695	Illumina HiSeq 2000	PAIRED	RANDOM	GENOMIC	ILLUMINA	SRS526752	SRP001860	['SAMN02443872','SRX422695','TRaCS_for_M_tuberculosis','PRJNA63503','SRP001860','232329.WR39255.Solexa-194951.C2GURACXX131125.P','SRS526752','CS_TraCS230','63503','C2GURACXX131125.1.revcomp_of_tagged_949.bam','SRR1103288','2443872']	2013-10	2014-01-07T06:35:00.000Z			USA	North America	MA	As reported: spleen	Mus musculus	2	mouse																					4524	4524605474	2677210193	PRJNA63503									tuberculosis: human-adapted	L4	Mycobacterium tuberculosis	H37Rv
SAMN41598254	SRR29230919	WGS	FIND, THE FOUNDATION FOR INNOVATIVE NEW DIAGNOSTICS	SRX24749436	Illumina HiSeq 2000	PAIRED	RANDOM	GENOMIC	ILLUMINA	SRS21470024	SRP507535	['1109295','TB-IS-1043-TBDM100173-56_S112_R1_001.fastq.gz','41598254','SRR29230919','SAMN41598254','PRJNA1109295','SRP507535','SRX24749436','SRS21470024','B9141A_8706C5F380EB','B9141A_8706C5F380EB_TBDM100173']		2024-05-30T06:13:00.000Z			IND	Asia			Homo sapiens	3	human																					272	272161494	110018623	PRJNA1109295								WHO_mutations_2023	tuberculosis: unclassified		Mycobacterium tuberculosis
SAMEA3558759	ERR1035226	WGS	LSHTM	ERX1114024	Illumina MiSeq	PAIRED		GENOMIC	ILLUMINA	ERS865908	ERP011639	['ERP011639','ERR1035226','ena-STUDY-LSHTM-18-08-2015-18:02:02:463-104','SAMEA3558759','ERS865908','mtb651','ERX1114024','4155055','PRJEB10385','297845','ena-RUN-LSHTM-25-09-2015-14:04:49:463-651','ena-EXPERIMENT-LSHTM-25-09-2015-14:04:49:463-651']		2015-12-10T04:29:00.000Z			PRT	Europe										R		R					R	R	R							316	316775800	210544319	PRJEB10385	Coll_2018		99.78	1474645	33	lineage4.3.4.2	Pre-XDR-TB	['Coll_2018','input','tree','tbprofiler','Napier_2020','Nimmo_2024','diff']	tuberculosis: human-adapted	L4.3.4.2	Mycobacterium tuberculosis
SAMEA3512763	ERR987747	WGS	INSTITUTE OF TROPICAL MEDICINE	ERX1069005	Illumina HiSeq 2000	PAIRED	RANDOM	GENOMIC	ILLUMINA	ERS819912	ERP011796	['ERS819912','315958','ena-RUN-Institute of Tropical Medicine-24-08-2015-14:27:30:545-53','DRMTBUG53','ena-EXPERIMENT-Institute of Tropical Medicine-24-08-2015-14:27:30:545-53','ERP011796','ERR987747','ena-STUDY-Institute of Tropical Medicine-24-08-2015-14:27:44:199-106','ERX1069005','4584446','SAMEA3512763','PRJEB10533']		2022-07-20T01:03:00.000Z			UGA	Africa																										407	407772400	261398619	PRJEB10533			98.98	1609224	35	lineage3	MDR-TB	['Menardo_2021','diff','tree','tbprofiler','input']	tuberculosis: human-adapted	L3	Mycobacterium tuberculosis
SAMEA115746335	ERR13285120	WGS	UNIVERSITY OF OXFORD, NUFFIELD DEPARTMENT OF MEDIC	ERX12655546	NextSeq 500	PAIRED	RANDOM PCR	GENOMIC	ILLUMINA	ERS20256219	ERP161058	['41889870','ERX12655546','2e5e63d90bb4','b28b5ff0-515d-42d2-bc0f-19e45ec26bb9','PRJEB76547','ERR13285120','ERS20256219','SAMEA115746335','ERP161058','webin-reads-2e5e63d90bb4','1124794']	2020	2024-08-25T01:31:00.000Z			DEU	Europe																										994	994434031	438476046	PRJEB76547								CRyPTIC_2024	tuberculosis: unclassified		Mycobacterium tuberculosis
SAMN18628917	SRR14149182	AMPLICON	NINGBO MUNICIPAL CENTER FOR DISEASE CONTROL AND PREVENTION, NINGBO, ZHEJIANG, CHINA	SRX10518279	AB 5500 Genetic Analyzer	SINGLE	PCR	GENOMIC	ABI_SOLID	SRS8642108	SRP313616	['87.seq','SRR14149182','PRJNA719951','18628917','719951','87','SAMN18628917','SRX10518279','SRS8642108','SRP313616','bp0','14115']	2017	2021-04-06T13:15:00.000Z			CHN	Asia	Ningbo, Zhejiang																									0	649	50299	PRJNA719951									tuberculosis: unclassified		Mycobacterium tuberculosis
SAMN19688462	SRR14802114	WGS	SIMON FRASER UNIVERSITY	SRX11134997	NextSeq 500	PAIRED	RANDOM	GENOMIC	ILLUMINA	SRS9198386	SRP323639	['SAMN19688462','TB-444-398-19_S253_R1_001.fastq.gz','SRX11134997','PRJNA736718','19688462','SRR14802114','SRS9198386','bp0','736718','SRP323639','TB-444-398-19_S253']	2019	2021-06-13T22:50:00.000Z		47.03278 N 28.89972 E	MDA	Europe			Homo sapiens	3	human																					227	227141448	98414877	PRJNA736718			96.85	1101063	37	lineage4.2.1	Pre-XDR-TB	['tree','tbprofiler','input','diff']	tuberculosis: unclassified		Mycobacterium tuberculosis
SAMEA115737818	ERR13260065	WGS	UNIVERSITY OF OXFORD, NUFFIELD DEPARTMENT OF MEDIC	ERX12630478	Illumina MiSeq	PAIRED	RANDOM PCR	GENOMIC	ILLUMINA	ERS20247462	ERP161058	['ERR13260065','PRJEB76547','1124794','ERP161058','b28b5ff0-515d-42d2-bc0f-19e45ec26bb9','0d7c6505d886','ERX12630478','webin-reads-0d7c6505d886','SAMEA115737818','41856929','ERS20247462']	2020	2024-08-04T17:22:00.000Z			USA	North America																										475	475870480	256354841	PRJEB76547								CRyPTIC_2024	tuberculosis: unclassified		Mycobacterium tuberculosis
SAMN16521408	SRR12882494	WGS	SWISSTPH	SRX9348316	Illumina HiSeq 2000	PAIRED		GENOMIC	ILLUMINA	SRS7571300	SRP288262	['bp0','16521408','G08290','BSSE_QGF_54262_C9FB9ANXX_3_G08290_TAGGCATG_CTATTAAG_S220_L003_R1_001_MM_1.fastq.gz','BSSE-QGF-54262','SRS7571300','SRX9348316','SRR12882494','SRP288262','670836','SAMN16521408','PRJNA670836']	2006	2020-10-23T06:33:00.000Z			GMB	Africa		sputum	Homo sapiens	3	human																					379	379759992	192195193	PRJNA670836			99.1	1532867	43	lineage1.1.1	Sensitive	['input','diff','tbprofiler','tree']	tuberculosis: unclassified		Mycobacterium tuberculosis
SAMEA7549552	ERR4816191	WGS	PUBLIC HEALTH ENGLAND	ERX4686033	Illumina HiSeq 2500	PAIRED	RANDOM	GENOMIC	ILLUMINA	ERS5306203	ERP124941	['SAMEA7549552','ERS5306203','run.19011','PRJEB41201','experiment.19011','project.PHE-TB','ERP124941','ERR4816191','22468948','773303','ERX4686033','sample.19011']		2021-11-10T15:04:00.000Z			GBR	Europe										S		S						S								246	246549114	109465551	PRJEB41201	Walker_2022		93.25	2160116	49	lineage3.1.2	Sensitive	['CRyPTIC_PHE','input','diff','Walker_2022','tree','tbprofiler']	tuberculosis: unclassified		Mycobacterium tuberculosis
SAMEA8994180	ERR6358881	WGS	INSTITUTE OF TROPICAL MEDICINE	ERX5990415	Illumina HiSeq 2500	PAIRED	RANDOM	GENOMIC	ILLUMINA	ERS6676873	ERP127219	['2004-02230','PRJEB43270','ERR6358881','ERP127219','ena-STUDY-Institute of tropical medicine-23-02-2021-16:38:38:170-1064','ERX5990415','SAMEA8994180','ERS6676873','725756','ena-EXPERIMENT-Institute of tropical medicine-25-07-2021-13:14:35:856-177','20452293','ena-RUN-Institute of tropical medicine-25-07-2021-13:14:35:856-177']	2004	2021-09-30T23:31:00.000Z			RWA	Africa		sputum	Homo sapiens	3	human																					1047	1047452665	495934374	PRJEB43270			99.72	1471777	51	lineage4.6.1.2	MDR-TB	['diff','input','tree','tbprofiler']	tuberculosis: unclassified		Mycobacterium tuberculosis
SAMN09651611	SRR7517688	WGS	SWISS TROPICAL AND PUBLIC HEALTH INSTITUTE	SRX4387832	Illumina HiSeq 2500	PAIRED	RANDOM	GENOMIC	ILLUMINA	SRS3544322	SRP153329	['BSSE_QGF_57481','SRX4387832','PRJNA454477','9651611','G08785','SAMN09651611','SRP153329','454477','SRR7517688','SRS3544322','BSSE_QGF_57481_CAJCMANXX_8_G08785_GCTCATGA_TATCCTCT_S82_L008_R2_001.fastq.gz']		2018-07-13T08:19:00.000Z			CHE	Europe		sputum	Homo sapiens	3	human																					255	255674026	122007468	PRJNA454477			99.41	1644461	37	lineage2.2.1	MDR-TB	['diff','tbprofiler','input','tree']	tuberculosis: unclassified		Mycobacterium tuberculosis
SAMEA7546679	ERR4813174	WGS	UNIVERSIDAD PERUANA CAYETANO HEREDIA	ERX4683164	Illumina NovaSeq 6000	PAIRED	RANDOM	GENOMIC	ILLUMINA	ERS5303334	ERP124939	['run.29027','ERP124939','ERR4813174','project.Peru_Wellcome','773301','sample.29027','ERS5303334','PRJEB41199','SAMEA7546679','22466073','experiment.29027','ERX4683164']	2016	2021-11-10T09:04:00.000Z			PER	South America						S	R				S	R	S	S				S	S	S	S		S	S		477	477167248	152398776	PRJEB41199	['CRyPTIC_reuse_table','Walker_2022']		99.55	1836308	63	lineage4.1.1.3	Pre-XDR-TB	['CRyPTIC_UPCH','tree','diff','CRyPTIC_reuse_table','standford','tbprofiler','Walker_2022','input']	tuberculosis: unclassified		Mycobacterium tuberculosis
SAMN07373462	SRR6064843	WGS	NML	SRX3209097	Illumina MiSeq	PAIRED	RANDOM	GENOMIC	ILLUMINA	SRS2534098	SRP118711	['SRX3209097','PRJNA388806','NMLf931e61f-d21e-4abd-82ab-1d7f1f827cb9','SRP118711','SAMN07373462','388806','1100023','SRR6064843','SRS2534098','7373462']		2017-09-24T09:35:00.000Z			CAN	North America	Nunavut																									584	584014985	404288260	PRJNA388806								['Napier_2020','input']	tuberculosis: human-adapted	L4.8	Mycobacterium tuberculosis
SAMN28856933	SRR19543309	WGS	SHANGHI CDC	SRX15595617	Illumina HiSeq 2500	PAIRED	RANDOM PCR	GENOMIC	ILLUMINA	SRS13296649	SRP378508	['SRS13296649','PRJNA845115','SAMN28856933','bp0','845115','17-0553_0','17-0553_0.1.fq.gz','28856933','SRP378508','SRX15595617','SRR19543309']	2017	2022-06-06T13:53:00.000Z			CHN	Asia	Shanghai	sputum	Homo sapiens	3	human																					816	816794244	350053140	PRJNA845115									NTM: unclassified		Mycobacterium kansasi
SAMN03328551	SRR1793753	WGS	UNIVERSITY OF CALGARY	SRX869187	Illumina MiSeq	PAIRED	RANDOM	GENOMIC	ILLUMINA	SRS839905	SRP053356	['A1335','A1335_files','SAMN03328551','274491','SRP053356','SRX869187','SRS839905','PRJNA274491','3328551','SRR1793753']	2013	2015-02-09T12:28:00.000Z			CAN	North America	AB	feces	Bos taurus	2	domestic cattle																					133	133374612	83969978	PRJNA274491									NTM: avium complex		Mycobacterium avium subsp. paratuberculosis
SAMN22202846	SRR16295733	WGS	SHENZHEN THIRD PEOPLE'S HOSPITAL	SRX12574739	Illumina NovaSeq 6000	PAIRED	RANDOM	GENOMIC	ILLUMINA	SRS10531065	SRP340062	['SRX12574739','bp0','SRR16295733','107-1.fq.gz','22202846','SAMN22202846','SRP340062','PRJNA766993','766993','mutant-107-1','SRS10531065']	2021	2021-10-12T09:06:00.000Z							Homo sapiens	3	human																					1263	1263867000	408732378	PRJNA766993			90.78	1678031	40	lineage2.2.1	Sensitive	['tbprofiler','diff','tree','input']	tuberculosis: unclassified		Mycobacterium tuberculosis
SAMEA7550644	ERR4817282	WGS	PUBLIC HEALTH ENGLAND	ERX4687124	Illumina HiSeq 2500	PAIRED	RANDOM	GENOMIC	ILLUMINA	ERS5307294	ERP124941	['project.PHE-TB','ERR4817282','SAMEA7550644','experiment.20102','ERX4687124','sample.20102','PRJEB41201','ERS5307294','run.20102','773303','22470039','ERP124941']		2021-11-10T17:13:00.000Z			GBR	Europe																										377	377229791	176431934	PRJEB41201								['input','CRyPTIC_PHE']	tuberculosis: unclassified		Mycobacterium tuberculosis
SAMN16550928	SRR12931772	WGS	STANFORD UNIVERSITY	SRX9395763	NextSeq 550	PAIRED	RANDOM	GENOMIC	ILLUMINA	SRS7614766	SRP289688	['SAMN16550928','fronteiras_102','SRP289688','SRR12931772','bp0','SRS7614766','671770','PRJNA671770','SRX9395763','L-14-1603-S257_R1.fastq.gz','L-14-1603-S257','16550928']	2014	2020-10-29T10:47:00.000Z			BRA	South America	Mato Grosso do Sul, Corumba	sputum	Homo sapiens	3	human																					417	417834214	167213257	PRJNA671770								['standford','input']	tuberculosis: unclassified		Mycobacterium tuberculosis
SAMN38210612	SRR26794746	WGS	HMS	SRX22492196	Illumina HiSeq 4000	SINGLE	cDNA	GENOMIC	ILLUMINA	SRS19505311	SRP471323	['Peru7397_R1.fastq.gz','1039243','SAMN38210612','SRS19505311','SRP471323','bp0','Peru7397','SRR26794746','SRX22492196','PRJNA1039243','38210612','7397']	2011	2023-11-11T22:54:00.000Z			PER	South America		sputum	Homo sapiens	3	human																					213	213982500	106284639	PRJNA1039243								standford	tuberculosis: unclassified		Mycobacterium tuberculosis
SAMEA115747517	ERR13288868	WGS	UNIVERSITY OF OXFORD, NUFFIELD DEPARTMENT OF MEDIC	ERX12659294	Illumina NovaSeq 6000	PAIRED	RANDOM PCR	GENOMIC	ILLUMINA	ERS20257401	ERP161058	['ERX12659294','ERR13288868','1124794','b28b5ff0-515d-42d2-bc0f-19e45ec26bb9','ERP161058','PRJEB76547','SAMEA115747517','webin-reads-747749fd3f1c','ERS20257401','747749fd3f1c','41890999']	2022	2024-08-10T11:57:00.000Z			ZAF	Africa																										740	740565004	237151283	PRJEB76547								CRyPTIC_2024	tuberculosis: unclassified		Mycobacterium tuberculosis
SAMN08629070	SRR6797854	WGS	SAN RAFFAELE	SRX3756439	Illumina HiSeq 2500	PAIRED	RANDOM	GENOMIC	ILLUMINA	SRS3012134	SRP128089	['bp0','SRS3012134','SRP128089','132303','132303_WGS','PRJNA428596','8629070','SAMN08629070','SRR6797854','SRX3756439','132303_210916_BGD_210916_100.gatk.bam','428596']		2018-03-02T06:43:00.000Z			BGD	Asia			Homo sapiens	3	human					S		S		S				S	S				R			174	174537494	74310633	PRJNA428596	CRyPTIC_WHO2021_PMC7612554		99.16	1388548	31	lineage1.1.3.1	Sensitive	['tree','Walker_2022','input','Menardo_2021','tbprofiler','diff']	tuberculosis: human-adapted	L1.1.3	Mycobacterium tuberculosis
SAMEA13294594	ERR9121306	WGS	UNIVERSITY OF OXFORD, NUFFIELD DEPARTMENT OF MEDIC	ERX8663300	Illumina MiSeq	PAIRED	RANDOM	GENOMIC	ILLUMINA	ERS10897520	ERP136048	['run.1503.1.d02d6db34411f2c8c942a479a7ae9c1d','ERX8663300','sample.1503.8e089fe2','experiment.1503.61697e08','ERS10897520','PRJEB51415','ERR9121306','project.SeqTreat_Valencia1','ERP136048','862826','30300232','SAMEA13294594']		2024-08-22T18:40:00.000Z			ESP	Europe	Valencia																									678	678670330	324901752	PRJEB51415								CRyPTIC_SeqTreat_Valencia	tuberculosis: unclassified		Mycobacterium tuberculosis
SAMN41422062	SRR29056297	WGS	FIND, THE FOUNDATION FOR INNOVATIVE NEW DIAGNOSTICS	SRX24581123	Illumina HiSeq 2000	PAIRED	RANDOM	GENOMIC	ILLUMINA	SRS21321038	SRP507535	['82B8A3_4D7F923C7AA4','SRS21321038','SAMN41422062','1109295','41422062','82B8A3_4D7F923C7AA4_C204_4_3','PRJNA1109295','SRX24581123','SRR29056297','SRP507535','TB-CPath-Warren-Theron-IS-1025-C204-4-3_S226_R1_001.fastq.gz']		2024-05-16T12:07:00.000Z			ZAF	Africa			Homo sapiens	3	human																					240	240157346	105309647	PRJNA1109295								WHO_mutations_2023	tuberculosis: unclassified		Mycobacterium tuberculosis
SAMEA4744162	ERR2652916	WGS	NORWEGIAN INSTITUTE OF PUBLIC HEALTH	ERX2669370	Illumina MiSeq	PAIRED	RANDOM	GENOMIC	ILLUMINA	ERS2564274	ERP109440	['C-10367','ERS2564274','9578694','ERP109440','476915','ena-STUDY-NORWEGIAN INSTITUTE OF PUBLIC HEALTH-19-06-2018-13:52:22:783-854','ERX2669370','PRJEB27366','ena-RUN-NORWEGIAN INSTITUTE OF PUBLIC HEALTH-19-06-2018-13:51:32:576-3','ERR2652916','ena-EXPERIMENT-NORWEGIAN INSTITUTE OF PUBLIC HEALTH-19-06-2018-13:51:32:576-3','SAMEA4744162']	1999	2018-07-12T08:39:00.000Z			USA	North America			Homo sapiens	3	human																					249	249856920	137859146	PRJEB27366			99.09	1614503	22	lineage4.1.1	MDR-TB	['tbprofiler','Nimmo_2024','diff','input']	tuberculosis: human-adapted	L4	Mycobacterium tuberculosis
SAMEA11207079	ERR7801654	WGS	UNIVERSITY OF BASEL, SWITZERLAND	ERX7369342	Illumina HiSeq 2500	SINGLE		GENOMIC	ILLUMINA	ERS8856579	ERP134075	['ERR7801654','PRJEB49562','24685264','ena-EXPERIMENT-TAB-21-12-2021-17:16:01:112-9389','ena-RUN-TAB-21-12-2021-17:16:01:112-9390','ERX7369342','794708','9bc3fa2b-c877-4dc7-b821-d8f2b9e08e1b','G42377','ERP134075','ERS8856579','SAMEA11207079']	2018	2022-07-13T18:49:00.000Z			TZA	Africa			Homo sapiens	3	human																					365	365099042	109749038	PRJEB49562									tuberculosis: unclassified		Mycobacterium tuberculosis
SAMN38204708	SRR26787818	WGS	HMS	SRX22486187	Illumina HiSeq 4000	SINGLE	cDNA	GENOMIC	ILLUMINA	SRS19499532	SRP471323	['Peru10838_R1.fastq.gz','38204708','SRX22486187','1039243','SAMN38204708','SRP471323','bp0','=MID(A321, 5,5)','Peru10838','SRR26787818','PRJNA1039243','SRS19499532']	2021	2023-11-11T09:54:00.000Z			PER	South America		sputum	Homo sapiens	3	human																					336	336182700	108026295	PRJNA1039243								standford	tuberculosis: unclassified		Mycobacterium tuberculosis
SAMEA7526669	ERR4798114	WGS	FOUNDATION FOR MEDICAL RESEARCH INDIA	ERX4667533	NextSeq 500	PAIRED	RANDOM	GENOMIC	ILLUMINA	ERS5283141	ERP124850	['773292','ERR4798114','run.13543','ERS5283141','sample.13543','ERX4667533','SAMEA7526669','22460231','ERP124850','PRJEB41116','project.Mumbai','experiment.13543']		2021-11-10T02:23:00.000Z			IND	Asia	Mumbai					S	S				R		S	R							S		R	S		435	435319672	178618549	PRJEB41116	Walker_2022		99.52	1753398	59	lineage2.2.1	Pre-XDR-TB	['CRyPTIC_IND','tbprofiler','tree','diff','input','Walker_2022']	tuberculosis: unclassified		Mycobacterium tuberculosis
SAMN33573767	SRR23691348	WGS	BJCHILDTBREASEARCH	SRX19553827	Illumina HiSeq 1000	PAIRED	RANDOM	GENOMIC	ILLUMINA	SRS16938577	SRP425395	['E150315','SAMN33573767','PRJNA940524','SRS16938577','33573767','SRP425395','bp0','SRX19553827','SRR23691348','E150315.L350_E150315_1.fastq.gz','940524']	2015	2023-03-02T22:36:00.000Z		38.0473 N 114.5149 E	CHN	Asia	Hebei	sputum	Homo sapiens	3	human																					800	800000100	340920109	PRJNA940524			99.53	1745796	60	lineage2.2.1	HR-TB	['tbprofiler','input','diff','tree']	tuberculosis: unclassified		Mycobacterium tuberculosis
SAMEA4441681	ERR1654675	WGS	FZB	ERX1724991	NextSeq 500	PAIRED		GENOMIC	ILLUMINA	ERS1353130	ERP017223	['ena-EXPERIMENT-FZB-21-09-2016-15:36:41:336-35','ERS1353130','ERP017223','ena-STUDY-FZB-21-09-2016-07:37:06:827-64','5830091','ena-RUN-FZB-21-09-2016-15:36:41:336-35','PRJEB15463','DRC-072957','ERX1724991','ERR1654675','SAMEA4441681','344133']		2016-10-06T01:05:00.000Z			COD	Africa	Kinshasa																									525	525190971	230231675	PRJEB15463			99.69	1517891	52	lineage4.6.1.2	MDR-TB	['tree','diff','input','tbprofiler']	MTBC		Mycobacterium tuberculosis complex sp.
SAMN35621622	SRR24827287	WGS	WADSWORTH CENTER	SRX20592228	Illumina MiSeq	PAIRED	RANDOM	GENOMIC	ILLUMINA	SRS17892727	SRP441116	['S22','PRJNA980174','SRR24827287','SRX20592228','SRP441116','35621622','bp0','SAMN35621622','iValiD_TB_S22_R1.fastq.gz','iValiD_TB_S22','SRS17892727','980174']	2018	2023-06-05T11:44:00.000Z		43.2994 N 74.2179 W	USA	North America	NY		Homo sapiens	3	human																					622	622873688	365301774	PRJNA980174			99.65	1564438	86	lineage3.1.2	MDR-TB	['diff','input','tbprofiler','tree']	tuberculosis: unclassified		Mycobacterium tuberculosis
SAMEA104172429	ERR2041768	WGS	FZB	ERX2100825	Illumina HiSeq 2500	PAIRED		GENOMIC	ILLUMINA	ERS1831447	ERP024102	['ena-RUN-FZB-24-07-2017-13:38:42:417-87','407747','PRJEB21809','ERX2100825','ena-STUDY-FZB-18-07-2017-09:57:51:680-119','SAMEA104172429','ERR2041768','ERS1831447','7662305','ERP024102','ena-EXPERIMENT-FZB-24-07-2017-13:38:42:417-87','6911-08']		2017-09-18T10:26:00.000Z			SRB	Europe							R			R		R					S	R	R							697	697835400	382551237	PRJEB21809	CRyPTIC_WHO2021_PMC7612554		99.24	1576375	54	lineage2.2.1	MDR-TB	['tbprofiler','R-MDR_SRB','diff','Walker_2022','tree','Napier_2020','input','Menardo_2021']	tuberculosis: human-adapted	L2.2.1	Mycobacterium tuberculosis
SAMEA104357432	ERR2179637	WGS	FUDAN UNIVERSITY	ERX2236056	Illumina HiSeq 2000	SINGLE	RANDOM PCR	GENOMIC	ILLUMINA	ERS1982410	ERP104892	['ERR2179637','ena-EXPERIMENT-FUDAN UNIVERSITY-24-10-2017-03:49:56:240-81','ERS1982410','MTB081','ERP104892','PRJEB23157','SAMEA104357432','ERX2236056','ena-RUN-FUDAN UNIVERSITY-24-10-2017-03:49:56:240-81','496441','8238844','ena-STUDY-FUDAN UNIVERSITY-24-10-2017-03:50:01:214-391']	2007	2018-10-25T10:59:00.000Z			CHN	Asia		sputum	Homo sapiens	3	human																					0	0	91821975	PRJEB23157								Menardo_2021	tuberculosis: human-adapted	L4	Mycobacterium tuberculosis
SAMEA7561874	ERR4829436	WGS	SAN RAFFAELE SCIENTIFIC INSTITUTE	ERX4699420	NextSeq 500	PAIRED	RANDOM	GENOMIC	ILLUMINA	ERS5318509	ERP124983	['773309','ERS5318509','ERP124983','SAMEA7561874','22477443','project.Italy','ERX4699420','ERR4829436','PRJEB41242','run.26705','sample.26705','experiment.26705']		2021-11-11T07:04:00.000Z			ITA	Europe						S					S		S	S				S		S	R	S	S	S	S	220	220961048	106652799	PRJEB41242	['CRyPTIC_reuse_table','Walker_2022']		99.51	1117224	36	lineage4.6.5	Other	['diff','CRyPTIC_reuse_table','input','Walker_2022','CRyPTIC_SanRaffaele','tree','tbprofiler']	tuberculosis: unclassified		Mycobacterium tuberculosis
SAMN42034464	SRR29539466	WGS	NIAID TB PORTALS PROGRAM	SRX25046668	NextSeq 2000	PAIRED	RANDOM	GENOMIC	ILLUMINA	SRS21743816	SRP515897	['SRP515897','SRR29539466','1074785','SRX25046668','SRS21743816','42034464','36793','TBPO-3982_lib56843_nextseq_ny0090_151bp.filtered_2_bwa.1.fastq.gz','SAMN42034464','PRJNA1074785']	2021	2024-06-25T13:39:00.000Z		48.3794 N 31.1656 E	UKR	Europe		sputum	Homo sapiens	3	human																					492	492571489	164560524	PRJNA1074785									tuberculosis: unclassified		Mycobacterium tuberculosis
SAMEA1018900	ERR046772	WGS	SC	ERX023834	Illumina HiSeq 2000	PAIRED	RANDOM	GENOMIC	ILLUMINA	ERS027638	ERP000276	['Mycobacterium tuberculosis pilot-sc-2010-07-26','203976','ERS027638','ERX023834','SC_RUN_6540_2#20','Bir_162-sc-2011-04-08T08:57:24Z-1118927','SC_EXP_6540_2#20','PRJEB2221','ERP000276','SAMEA1018900','ERR046772','728128']	2004	2014-09-04T00:43:00.000Z			GBR	Europe	Midlands		Homo sapiens	3	human					S		S						S	S							668	668958000	444479423	PRJEB2221	CRyPTIC_WHO2021_PMC7612554		99.31	1020678	16	lineage3.1.1	Sensitive	['Walker_2022','diff','tbprofiler','Napier_2020','tree','input']	tuberculosis: human-adapted	L3.1.1	Mycobacterium tuberculosis
SAMN17709438	SRR13591353	WGS	LIFE AND HEALTH SCIENCES RESEARCH INSTITUTE (ICVS)	SRX9986047	Illumina MiSeq	PAIRED		GENOMIC	ILLUMINA	SRS8157231	SRP303985	['SRS8157231','2D4_R1.fastq.gz','SRR13591353','SAMN17709438','SRP303985','PRJNA698233','17709438','bp0','2D4','SRX9986047','698233','OP02']		2021-01-31T10:29:00.000Z			PRT	Europe	Porto	sputum	Homo sapiens	3	human																					581	581981786	353016816	PRJNA698233			99.62	1863772	76	lineage4.3.4.2	Sensitive	['diff','tbprofiler','tree','input']	tuberculosis: unclassified		Mycobacterium tuberculosis
SAMEA13300241	ERR9125484	WGS	UNIVERSITY OF OXFORD, NUFFIELD DEPARTMENT OF MEDIC	ERX8668745	Illumina MiSeq	PAIRED	RANDOM	GENOMIC	ILLUMINA	ERS10903058	ERP136068	['ERX8668745','ERP136068','project.SeqTreat_PHO1','862828','SAMEA13300241','30301309','sample.887.1919c0b5','experiment.887.f984357b','ERS10903058','PRJEB51436','ERR9125484','run.887.1.bc45b7eb46688cc3332aea57b235dceb']		2024-08-07T12:24:00.000Z			CAN	North America	Ontario																									403	403401573	240912342	PRJEB51436								CRyPTIC_PublicHealthOntario	tuberculosis: unclassified		Mycobacterium tuberculosis
SAMEA104361016	ERR2988439	WGS	WELLCOME SANGER INSTITUTE	ERX2990854	HiSeq X Ten	PAIRED	RANDOM	GENOMIC	ILLUMINA	ERS1985994	ERP024108	['ERP024108','9d599ea2-a525-11e7-854e-3c4a9275d6c8','10670113','PRJEB21813','SAMEA104361016','SC_EXP_24497_8#305','Mycobacteria_in_non_CF_bronchiectasis_patients-sc-4853','ERX2990854','ERR2988439','512657','SC_RUN_24497_8#305','ERS1985994']		2020-02-28T18:59:00.000Z																														376	376181166	158743530	PRJEB21813									NTM: avium complex		Mycobacterium avium
SAMD00603976	DRR474143	WGS	KIH	DRX458372	Illumina MiSeq	PAIRED	RANDOM	GENOMIC	ILLUMINA	DRS330035	DRP010549	['DRX458372','DRR474143','37485166','PRJDB15809','SAMD00603976','DRS330035','DRP010549','1019517']	2017	2023-09-20T20:24:00.000Z			JPN	Asia	Hyogo, Kobe		Homo sapiens	3	human																					1243	1243686882	701911708	PRJDB15809			99.61	1704267	110	lineage2.2.1	Sensitive	['input','tbprofiler','diff','tree']	tuberculosis: unclassified		Mycobacterium tuberculosis
SAMN40566378	SRR28409662	WGS	WADSWORTH CENTER	SRX24013956	Illumina MiSeq	PAIRED	RANDOM	GENOMIC	ILLUMINA	SRS20809084	SRP338930	['40566378','PRJNA766641','SRR28409662','SAMN40566378','IDR1800054466-01-01','IDR1800054466-01-01.R1.fastq.gz','SRP338930','SRS20809084','766641','SRX24013956']	2018	2024-03-21T15:46:00.000Z			USA	North America	New York state	sputum	Homo sapiens	3	human																					566	566422915	336274696	PRJNA766641			99.64	1523782	85	lineage4.4	Sensitive	['tbprofiler','tree','diff','input']	tuberculosis: unclassified		Mycobacterium tuberculosis
SAMEA6871767	ERR4192052	WGS	STPH	ERX4153454	Illumina HiSeq 2500	SINGLE	RANDOM	GENOMIC	ILLUMINA	ERS4599333	ERP122098	['SAMEA6871767','ERR4192052','ERX4153454','ERS4599333','PRJEB38656','ERP122098','ena-STUDY-STPH-03-06-2020-10:55:18:428-308','MAF9','ena-RUN-STPH-03-06-2020-10:55:18:056-9','641616','ena-EXPERIMENT-STPH-03-06-2020-10:55:18:056-9','15363679']		2020-06-24T21:57:00.000Z			GHA	Africa			Homo sapiens	3	human																					352	352068318	163620971	PRJEB38656								Coscolla_2021	tuberculosis: human-adapted	L5.1.1	Mycobacterium africanum
SAMN12551235	SRR10040282	WGS	FUDAN UNIVERSITY	SRX6775463	Illumina HiSeq 2000	PAIRED	RANDOM PCR	GENOMIC	ILLUMINA	SRS5322550	SRP219763	['12551235','SRS5322550','SRP219763','SZ_2013_0072','SZ_2013_0072_R1.fastq.gz','bp0','MTB_SZ_2013_0072','SAMN12551235','PRJNA559678','SRX6775463','SRR10040282','559678']	2013	2019-08-30T14:18:00.000Z		22.55 N 114.06 E	CHN	Asia	Shenzhen	sputum	Homo sapiens	3	human																					775	775783200	321501202	PRJNA559678			99.57	1709036	58	lineage2.2.1	MDR-TB	['diff','tbprofiler','tree','input','R-MDR_2013-17_Shenzhen_CHN']	tuberculosis: unclassified		Mycobacterium tuberculosis
SAMN20525072	SRR15368741	WGS	SCHOOL OF PUBLIC HEALTH, FUDAN UNIVERSITY	SRX11671473	Illumina HiSeq 2000	PAIRED	PCR	GENOMIC	ILLUMINA	SRS9703581	SRP330727	['20525072','PRJNA751240','T12_R1.fastq.gz','bp0','751240','SRR15368741','SRP330727','SRS9703581','SAMN20525072','2013-East-090','T12','SRX11671473']	2013	2021-08-08T10:41:00.000Z		30.35 N 120.89 E	CHN	Asia	Zheijiang	sputum	Homo sapiens	3	human																					1669	1669939800	762867348	PRJNA751240			99.45	1728966	58	lineage4.5	Sensitive	['tree','timelapse_Zhejiang_CHN','diff','tbprofiler','input']	tuberculosis: unclassified		Mycobacterium tuberculosis
SAMN07659451	SRR6045102	WGS	MODMEDMICOXFORD	SRX3192254	Illumina MiSeq	PAIRED	RANDOM	GENOMIC	ILLUMINA	SRS2520355	SRP117784	['MMMOSAM:771ff058-4cc2-4ec0-878a-53fb253a5d47','SRS2520355','PRJNA401515','MMMOSRA:771ff058-4cc2-4ec0-878a-53fb253a5d47','SRP117784','7659451','401515','SRX3192254','SAMN07659451','SRR6045102']	2016	2017-10-27T16:25:00.000Z			GBR	Europe	Oxford		Homo sapiens	3	human					S		S					S	S								625	625758629	403337576	PRJNA401515	CRyPTIC_WHO2021_PMC7612554		99.55	1420542	41	lineage4.6.2.2	Sensitive	['Napier_2020','tbprofiler','input','diff','Walker_2022','tree']	tuberculosis: human-adapted	L4.6.2.2	Mycobacterium tuberculosis
SAMN16521733	SRR12882272	WGS	SWISSTPH	SRX9347959	Illumina MiSeq	PAIRED		GENOMIC	ILLUMINA	SRS7570944	SRP288262	['SAMN16521733','G01094','SRX9347959','G01094_R1.fastq.gz','16521733','SRP288262','PRJNA670836','SRR12882272','670836','SRS7570944','bp0']	2011	2020-10-23T06:25:00.000Z			PNG	Oceania		sputum	Homo sapiens	3	human																					484	484723670	259626991	PRJNA670836			99.32	1418492	56	lineage1.2.1	Sensitive	['diff','tbprofiler','tree','input']	tuberculosis: unclassified		Mycobacterium tuberculosis
SAMN31030215	SRR21732300	WGS	MDUPHL	SRX17727868	NextSeq 500	PAIRED	RANDOM	GENOMIC	ILLUMINA	SRS15257332	SRP399923	['857537','31030215','SRP399923','SRX17727868','AUSMDU00020309','PRJNA857537','SRR21732300','SRS15257332','SAMN31030215','AUSMDU00020309_S93_R1_001.fastq.gz']	2018	2022-09-27T23:40:00.000Z			AUS	Oceania	Victoria		Homo sapiens	3	human																					622	622765746	283017911	PRJNA857537			99.57	1580144	55	lineage4.3.3	Sensitive	['input','tbprofiler','diff','tree']	tuberculosis: unclassified		Mycobacterium tuberculosis
SAMEA115747722	ERR13289256	WGS	UNIVERSITY OF OXFORD, NUFFIELD DEPARTMENT OF MEDIC	ERX12659682	Illumina NovaSeq 6000	PAIRED	RANDOM PCR	GENOMIC	ILLUMINA	ERS20257606	ERP161058	['b28b5ff0-515d-42d2-bc0f-19e45ec26bb9','1124794','webin-reads-e12150e83d1b','e12150e83d1b','ERX12659682','ERR13289256','41891196','SAMEA115747722','ERS20257606','ERP161058','PRJEB76547']	2022	2024-08-10T05:36:00.000Z			ZAF	Africa																										710	710461342	227181647	PRJEB76547								CRyPTIC_2024	tuberculosis: unclassified		Mycobacterium tuberculosis
SAMEA115738288	ERR13260544	WGS	UNIVERSITY OF OXFORD, NUFFIELD DEPARTMENT OF MEDIC	ERX12630957	Illumina NovaSeq 6000	PAIRED	RANDOM PCR	GENOMIC	ILLUMINA	ERS20247932	ERP161058	['webin-reads-59b96eb03ba6','ERP161058','41857392','b28b5ff0-515d-42d2-bc0f-19e45ec26bb9','PRJEB76547','59b96eb03ba6','ERS20247932','ERR13260544','SAMEA115738288','1124794','ERX12630957']	2021	2024-08-05T09:23:00.000Z			PER	South America																										1310	1310100160	405533625	PRJEB76547								CRyPTIC_2024	tuberculosis: unclassified		Mycobacterium tuberculosis
SAMN12126227	SRR9588607	WGS	HARVARD T.H. CHAN SCHOOL OF PUBLIC HEALTH	SRX6354387	Illumina HiSeq 4000	PAIRED	RANDOM	GENOMIC	ILLUMINA	SRS5017354	SRP211812	['SRP211812','SAMN12126227','PRJNA549270','SRS5017354','SRR9588607','HI.4837.005.IDT_i7_65---IDT_i5_65.MT-3255_R1.fastq.gz','549270','MT-3255_1','SRX6354387','MT-3255','12126227']		2019-06-24T11:02:00.000Z		57.382712 N 70.616561 W	CAN	North America	Quebec,Nunavik		Homo sapiens	3	human																					3912	3912047800	1965811759	PRJNA549270			99.47	1663603	37	lineage4.1.2	Sensitive	['tbprofiler','tree','input','diff']	tuberculosis: unclassified		Mycobacterium tuberculosis
SAMN09100475	SRR7070185	OTHER	MODMEDMICOXFORD	SRX4000962	Illumina MiSeq	PAIRED		OTHER	ILLUMINA	SRS3283057	SRP076676	['302362','SRR7070185','SRS3283057','SRX4000962','SAMN09100475','SRP076676','MMMOSAM:82851ace-f467-4d2c-8206-1e9f4f7a62fc','MMMOSRA:82851ace-f467-4d2c-8206-1e9f4f7a62fc','9100475','PRJNA302362']	2015	2018-04-26T14:26:00.000Z			GBR	Europe			Homo sapiens	3	human																					474	474144100	305198792	PRJNA302362									tuberculosis: unclassified		Mycobacterium tuberculosis
SAMEA1877107	ERR234131	WGS	CSISP	ERX208636	Illumina HiSeq 2000	PAIRED	RANDOM	GENOMIC	ILLUMINA	ERS218182	ERP001731	['PRJEB3223','SAMEA1877107','L2_GQ229','ERR234131','ena-RUN-CSISP-28-02-2013-15:18:14:159-35','ERP001731','MTBC global diversity','2116771','ena-EXPERIMENT-CSISP-28-02-2013-15:18:14:159-35','204863','ERX208636','ERS218182']		2013-05-02T20:57:00.000Z																														979	979025138	693281317	PRJEB3223			97.41	495621	12	lineage2.2.1	Sensitive	['ref_set_CSISP','Napier_2020','input','tbprofiler','Brites_2018','Menardo_2021']	tuberculosis: human-adapted	L2	Mycobacterium tuberculosis
SAMN43396915	SRR30444024	WGS	WADSWORTH CENTER	SRX25869116	NextSeq 500	PAIRED	RANDOM	GENOMIC	ILLUMINA	SRS22482681	SRP338930	['IDR2400002013-01-01','SRR30444024','IDR2400002013-01-01.R1.fastq.gz','SRP338930','PRJNA766641','766641','43396915','SRX25869116','SAMN43396915','SRS22482681']	2024	2024-08-28T16:56:00.000Z			USA	North America	New York state	As reported: bronchoalveolar lavage	Homo sapiens	3	human																					428	428437202	190405262	PRJNA766641									tuberculosis: unclassified		Mycobacterium tuberculosis
SAMEA13299859	ERR9125103	WGS	UNIVERSITY OF OXFORD, NUFFIELD DEPARTMENT OF MEDIC	ERX8668362	NextSeq 500	PAIRED	RANDOM	GENOMIC	ILLUMINA	ERS10902677	ERP136068	['ERX8668362','experiment.506.f647a78a','862828','PRJEB51436','ERS10902677','30300922','run.506.1.7c2fe5d58b55096a4fe3c757e6646a77','sample.506.93f39c28','project.SeqTreat_PHO1','ERR9125103','ERP136068','SAMEA13299859']		2024-08-02T12:34:00.000Z			CAN	North America	Ontario																									1043	1043289502	529938510	PRJEB51436								CRyPTIC_PublicHealthOntario	tuberculosis: unclassified		Mycobacterium tuberculosis
SAMEA8700443	ERR5897120	WGS	LSHTM	ERX5538986	Illumina HiSeq 2500	PAIRED	PCR	GENOMIC	ILLUMINA	ERS6384917	ERP127236	['SAMEA8700443','19127953','PRJEB43284','ERR5897120','ERX5538986','ena-STUDY-LSHTM-24-02-2021-10:40:15:190-1233','ena-EXPERIMENT-LSHTM-07-05-2021-16:57:03:257-50','ERS6384917','728629','ena-RUN-LSHTM-07-05-2021-16:57:03:257-50','pakistan_tb_68','ERP127236']		2021-05-17T14:04:00.000Z			PAK	Asia	Khyber Pakhtunkhwa																									1038	1038260296	516753152	PRJEB43284			99.39	972763	33	lineage3;lineage2.2.1	Pre-XDR-TB	['R-RR_PK','diff','tbprofiler','input']	tuberculosis: unclassified		Mycobacterium tuberculosis
SAMN41421502	SRR29056225	WGS	FIND, THE FOUNDATION FOR INNOVATIVE NEW DIAGNOSTICS	SRX24580789	Illumina HiSeq 2000	PAIRED	RANDOM	GENOMIC	ILLUMINA	SRS21320704	SRP507535	['SRS21320704','IDR1700018658-01-01_S8_L001_R1_001.fastq.gz','SAMN41421502','SRP507535','1109295','PRJNA1109295','6B1800_E706290E6C4C_IDR1700018658','41421502','SRX24580789','SRR29056225','6B1800_E706290E6C4C']		2024-05-18T01:35:00.000Z			USA	North America			Homo sapiens	3	human																					466	466405130	313724210	PRJNA1109295								WHO_mutations_2023	tuberculosis: unclassified		Mycobacterium tuberculosis
SAMEA7529238	ERR4800652	WGS	FOUNDATION FOR MEDICAL RESEARCH INDIA	ERX4670067	NextSeq 500	PAIRED	RANDOM	GENOMIC	ILLUMINA	ERS5285707	ERP124850	['run.31989','ERS5285707','sample.31989','PRJEB41116','773292','experiment.31989','ERX4670067','22462781','SAMEA7529238','ERR4800652','project.Mumbai','ERP124850']		2021-11-11T01:18:00.000Z			IND	Asia	Mumbai																									719	719466680	305563044	PRJEB41116			99.0	1655701	56	lineage1.1.2	Sensitive	['tree','input','diff','CRyPTIC_IND','tbprofiler']	tuberculosis: unclassified		Mycobacterium tuberculosis
SAMN19688305	SRR14801379	WGS	SIMON FRASER UNIVERSITY	SRX11134543	NextSeq 500	PAIRED	RANDOM	GENOMIC	ILLUMINA	SRS9197933	SRP323639	['bp0','TB-333-4324-19_S181','19688305','PRJNA736718','SRX11134543','SRS9197933','SAMN19688305','SRR14801379','736718','TB-333-4324-19_S181_R1_001.fastq.gz','SRP323639']	2019	2021-06-13T22:39:00.000Z		47.03278 N 28.89972 E	MDA	Europe			Homo sapiens	3	human																					521	521655472	217940624	PRJNA736718			99.52	1643858	56	lineage2.2.1	Sensitive	['tbprofiler','input','tree','diff']	tuberculosis: unclassified		Mycobacterium tuberculosis
SAMEA7527751	ERR4799165	WGS	FOUNDATION FOR MEDICAL RESEARCH INDIA	ERX4668582	NextSeq 500	PAIRED	RANDOM	GENOMIC	ILLUMINA	ERS5284222	ERP124850	['ERP124850','22461296','SAMEA7527751','ERR4799165','773292','PRJEB41116','experiment.27630','sample.27630','run.27630','ERS5284222','project.Mumbai','ERX4668582']		2021-11-10T01:44:00.000Z			IND	Asia	Mumbai						S						S	S										S		402	402114812	174363211	PRJEB41116	Walker_2022							['input','CRyPTIC_IND','Walker_2022']	tuberculosis: unclassified		Mycobacterium tuberculosis
SAMEA7553813	ERR4820446	WGS	PUBLIC HEALTH ENGLAND	ERX4690288	Illumina HiSeq 2500	PAIRED	RANDOM	GENOMIC	ILLUMINA	ERS5310458	ERP124941	['ERR4820446','PRJEB41201','project.PHE-TB','experiment.23267','773303','run.23267','sample.23267','22473203','ERS5310458','ERP124941','SAMEA7553813','ERX4690288']		2021-11-11T01:48:00.000Z			GBR	Europe																										515	515785720	227449810	PRJEB41201								['input','CRyPTIC_PHE']	tuberculosis: unclassified		Mycobacterium tuberculosis
SAMN18118337	SRR13837926	WGS	UNIVERISTY OF ANTWERP	SRX10216191	Illumina HiSeq 2500	PAIRED		GENOMIC	ILLUMINA	SRS8360940	SRP308980	['SRR13837926','18118337','STUDYCOV50-FASTA2-MCOV50-CONTPaer-CPER5-SEED2996731647.R1.fastq.gz','ID2996731647','SAMN18118337','SRX10216191','COV50-FASTA2-MCOV50-CONTPaer-CPER5-SEED2996731647','bp0','PRJNA706121','SRP308980','706121','SRS8360940']	2021	2021-03-03T03:57:00.000Z						simulated/in silico																								232	232184100	122636694	PRJNA706121								['laboratory_synthetic','input','denylist']	tuberculosis: human-adapted	L4	Mycobacterium tuberculosis	H37Rv
SAMEA4753641	ERR2660494	WGS	IBV_CSIC	ERX2676879	Illumina HiSeq 2500	PAIRED	RANDOM	GENOMIC	ILLUMINA	ERS2573740	ERP109498	['impact_contam','PRJEB27421','SAMEA4753641','602245','ERR2660494','13889509','ERS2573740','ERP109498','ERX2676879','MZ240']		2020-01-20T10:45:00.000Z																														529	529981978	302291472	PRJEB27421			99.78	1865159	92	lineage4.3.4.2.1	Sensitive	['diff','input','tree','tbprofiler']	tuberculosis: unclassified		Mycobacterium tuberculosis
SAMN08436275	SRR6650352	WGS	SAN RAFFAELE	SRX3627780	Illumina HiSeq 2500	PAIRED	RANDOM	GENOMIC	ILLUMINA	SRS2894566	SRP128089	['bp0','131617','428596','SRP128089','PRJNA428596','SRR6650352','SRS2894566','SAMN08436275','8436275','SRX3627780','131617_210916_BGD_210916_100.gatk.bam','131617_WGS']		2018-02-26T13:31:00.000Z			BGD	Asia			Homo sapiens	3	human					S		S		S				S	S				S			369	369381745	174481402	PRJNA428596	CRyPTIC_WHO2021_PMC7612554		99.63	1569496	35	lineage4.1.2.1	Sensitive	['diff','Walker_2022','input','tbprofiler','tree']	tuberculosis: unclassified		Mycobacterium tuberculosis
SAMN34030642	SRR24083611	WGS	HARVARD SCHOOL OF PUBLIC HEALTH	SRX19884673	Illumina NovaSeq 6000	PAIRED	RANDOM	GENOMIC	ILLUMINA	SRS17238868	SRP431112	['SRP431112','bp0','SRR24083611','SAMN34030642','SRS17238868','VCI_202_2_S82_R1_001.fastq.gz','PRJNA950969','SRX19884673','34030642','VCI_202','950969']		2023-04-05T17:10:00.000Z			VNM	Asia	Ho Chi Minh City		Homo sapiens	3	human																					0	0	184681432	PRJNA950969			99.43	1619593	55	lineage2.2.1	Sensitive	['diff','tbprofiler','input','tree']	tuberculosis: unclassified		Mycobacterium tuberculosis
SAMN02231162	['SRR998778','SRR998779','SRR998777','SRR1049971','SRR998776']	WGS		['SRX356990','SRX392071','SRX356991','SRX356992']	Illumina HiSeq 2000	PAIRED	RANDOM	GENOMIC	ILLUMINA	SRS485081		['SRX356991','2231162','2253284.WR37048.Solexa-174505.H79A7ADXX131107.P','SRR998777','2253284.WR37048.Solexa-174505.H75M2ADXX130904.P','SAMN02231162','C2DTNACXX130905.5.tagged_630.bam','SRX392071','SRR1049971','2253284.WR37049.Solexa-175639.C2DTNACXX130905.P','SRR998779','H75M2ADXX130904.1.Illumina_P5-Jofel_P7-Focok.bam','SRX356992','PRJNA211695','MAL020157','SRS485081','2253284.WR37049.Solexa-175639.D2FUTACXX130901.P','211695','SRX356990','SRP030096','SRR998778','D2FUTACXX130901.8.tagged_630.bam','SRR998776','PRJNA211726','H75M2ADXX130904.2.Illumina_P5-Jofel_P7-Focok.bam','H79A7ADXX131107.1.Illumina_P5-Jofel_P7-Focok.bam']					MLI	Africa	Point G Hospital	As reported: bodily fluid	Homo sapiens	3	human																					1437	1438874482	598555996	PRJNA211695			99.54	5981666	137	lineage4.6.2.2;lineage4.1	Sensitive	['input','diff','tbprofiler']	tuberculosis: unclassified		Mycobacterium tuberculosis
SAMN03647105	SRR2099932	WGS	UNIVERSITY OF OXFORD	SRX1094626	Illumina HiSeq 2500	PAIRED	RANDOM	GENOMIC	ILLUMINA	SRS991912	SRP061066	['SRR2099932','SAMN03647105','SRX1094626','01d13cd4-4ce7-4645-ba7e-b2893cf39672_R00000039_v3.bam','SRS991912','SRP061066','282721','01d13cd4-4ce7-4645-ba7e-b2893cf39672','PRJNA282721','3647105']		2015-07-14T15:26:00.000Z			GBR	Europe										S		S					S	S								553	553842934	302522404	PRJNA282721	CRyPTIC_WHO2021_PMC7612554		99.3	1708827	56	lineage3	Sensitive	['diff','tbprofiler','Napier_2020','Menardo_2018','tree','Walker_2022','Menardo_2021','input']	tuberculosis: human-adapted	L3	Mycobacterium tuberculosis
SAMN02586007	['SRR1173252','SRR1196505','SRR1173523','SRR1184362']	WGS		['SRX481796','SRX473689','SRX493347']	Illumina HiSeq 2000	PAIRED	RANDOM	GENOMIC	ILLUMINA	SRS559923		['SRX493347','C37KUACXX140306.1.Illumina_P5-Rexon_P7-Xokep.bam','SRR1173523','2586007','2838342.WR39953.Pond-322048.H7H4FADXX140301.P','SAMN02586007','2838342.WR39953.Pond-322048.C37KUACXX140306.P','SRX473689','SRS559923','PRJNA235517','SRR1173252','SRR1184362','H7H4FADXX140301.1.Illumina_P5-Rexon_P7-Xokep.bam','SRP038593','C3UMYACXX140212.6.Illumina_P5-Rexon_P7-Xokep.bam','SRR1196505','2838342.WR39953.Pond-322048.C3UMYACXX140212.P','TKK_05MA_0044','SRX481796','235517','PRJNA235618','C3UMYACXX140212.7.Illumina_P5-Rexon_P7-Xokep.bam']					ZAF	Africa	King Dinuzulu Hospital	sputum	Homo sapiens	3	human																					608	609237252	269006023	PRJNA235517			99.56	4271611	97	lineage4.8	MDR-TB	['Nimmo_2024','Menardo_2021','tree','Menardo_2018','tbprofiler','input','Napier_2020','diff']	tuberculosis: human-adapted	L4.8	Mycobacterium tuberculosis
SAMEA7549201	ERR4815840	WGS	PUBLIC HEALTH ENGLAND	ERX4685682	Illumina MiSeq	PAIRED	RANDOM	GENOMIC	ILLUMINA	ERS5305852	ERP124941	['experiment.18660','project.PHE-TB','ERP124941','ERS5305852','run.18660','773303','PRJEB41201','ERR4815840','ERX4685682','22468597','sample.18660','SAMEA7549201']		2021-11-10T14:12:00.000Z			GBR	Europe																										564	564233911	380009169	PRJEB41201			99.83	1522454	48	lineage4.9	Sensitive	['input','tbprofiler','diff','CRyPTIC_PHE']	tuberculosis: unclassified		Mycobacterium tuberculosis
SAMEA7528019	ERR4799433	WGS	FOUNDATION FOR MEDICAL RESEARCH INDIA	ERX4668850	NextSeq 500	PAIRED	RANDOM	GENOMIC	ILLUMINA	ERS5284490	ERP124850	['ERR4799433','project.Mumbai','experiment.27898','773292','PRJEB41116','22461564','sample.27898','ERP124850','ERX4668850','run.27898','ERS5284490','SAMEA7528019']		2021-11-10T01:49:00.000Z			IND	Asia	Mumbai					R	R				R	R	R	R				R			S		R	S		421	421439792	192361041	PRJEB41116	Walker_2022		98.86	1608794	52	lineage2.2.1	Pre-XDR-TB	['diff','tbprofiler','input','Walker_2022','tree','CRyPTIC_IND']	tuberculosis: unclassified		Mycobacterium tuberculosis
SAMEA115744486	ERR13275890	WGS	UNIVERSITY OF OXFORD, NUFFIELD DEPARTMENT OF MEDIC	ERX12646316	NextSeq 500	PAIRED	RANDOM PCR	GENOMIC	ILLUMINA	ERS20254370	ERP161058	['ERP161058','1124794','ERX12646316','SAMEA115744486','10f9854545a5','webin-reads-10f9854545a5','PRJEB76547','ERS20254370','b28b5ff0-515d-42d2-bc0f-19e45ec26bb9','41870452','ERR13275890']	2020	2024-08-08T11:09:00.000Z			DEU	Europe																										868	868635798	396726059	PRJEB76547								CRyPTIC_2024	tuberculosis: unclassified		Mycobacterium tuberculosis
SAMN31673999	SRR22249609	WGS	INSTITUTE OF CLINICAL PATHOLOGY AND MEDICAL RESEARCH	SRX18226079	NextSeq 500	PAIRED	RANDOM	GENOMIC	ILLUMINA	SRS15722427	SRP407089	['20-002-0452D1','20-002-0452D1_1.fastq.gz','SRX18226079','SRR22249609','SAMN31673999','899911','31673999','bp0','PRJNA899911','SRP407089','SRS15722427']	2020	2022-11-09T19:18:00.000Z			AUS	Oceania	NSW		Homo sapiens	3	human																					514	514857860	226673211	PRJNA899911			99.27	1943442	62	lineage1.2.1.2.1	Sensitive	['diff','tbprofiler','input']	tuberculosis: unclassified		Mycobacterium tuberculosis
SAMEA3359892	ERR1215469	WGS	THE WELLCOME TRUST SANGER INSTITUTE	ERX1287682	Illumina HiSeq 2000	PAIRED	RANDOM	GENOMIC	ILLUMINA	ERS713388	ERP004216	['SC_RUN_18090_4#38','4427213','Genomics_of_Mycobacterium_africanum_on_the_global_and_local_scale-sc-2013-10-29T16:00:38Z-2837','TBNM2035-sc-2283062','ERS713388','ERX1287682','SAMEA3359892','SC_EXP_18090_4#38','PRJEB4884','239555','ERP004216','ERR1215469']		2016-02-27T18:38:00.000Z																														1	1236250	495820	PRJEB4884								input	tuberculosis: human-adapted		Mycobacterium africanum
SAMN01908764	SRR671741	WGS	BGI	SRX225054	Illumina HiSeq 2000	PAIRED	PCR	GENOMIC	ILLUMINA	SRS388833	SRP018402	['PRJNA187550','187550','BGI_P-xz09119','SRS388833','SAMN01908764','SRP018402','BGI-FC81EDLABXX-110204-L3-P-xz09119','SRR671741','BGI_P-xz09119_MYCmwvDDEDFAPEI-131_110204','SRX225054','1908764']		2015-09-05T08:12:00.000Z			CHN	Asia							S					S	S						S				S			528	528000120	358035794	PRJNA187550	CRyPTIC_WHO2021_PMC7612554		99.5	828801	16	lineage3	Sensitive	['Napier_2020','input','tbprofiler','Walker_2022']	tuberculosis: human-adapted	L3	Mycobacterium tuberculosis
SAMN38210974	SRR26795526	WGS	HMS	SRX22492988	Illumina HiSeq 4000	SINGLE	cDNA	GENOMIC	ILLUMINA	SRS19506101	SRP471323	['38210974','7766','bp0','SRP471323','SRR26795526','PRJNA1039243','SAMN38210974','SRX22492988','Peru7766','SRS19506101','1039243','Peru7766_R1.fastq.gz']	2011	2023-11-11T23:14:00.000Z			PER	South America		sputum	Homo sapiens	3	human																					201	201456300	100236105	PRJNA1039243								standford	tuberculosis: unclassified		Mycobacterium tuberculosis
SAMEA7549392	ERR4816031	WGS	PUBLIC HEALTH ENGLAND	ERX4685873	Illumina MiSeq	PAIRED	RANDOM	GENOMIC	ILLUMINA	ERS5306043	ERP124941	['PRJEB41201','project.PHE-TB','ERP124941','ERS5306043','ERR4816031','experiment.18851','run.18851','22468788','ERX4685873','sample.18851','SAMEA7549392','773303']		2021-11-10T15:04:00.000Z			GBR	Europe										S							S	S								324	324858262	189246307	PRJEB41201	Walker_2022		96.53	1773144	61	lineage4.3.3	Sensitive	['CRyPTIC_PHE','Walker_2022','diff','input','tree','tbprofiler']	tuberculosis: unclassified		Mycobacterium tuberculosis
SAMEA1403780	ERR108434	WGS	SC	ERX085868	Illumina HiSeq 2000	PAIRED	RANDOM	GENOMIC	ILLUMINA	ERS066614	ERP000192	['SC_EXP_7156_6#15','Variation discovery in Russian TB isolates-sc-2010','SAMEA1403780','SC_RUN_7156_6#15','ERP000192','Variation discovery in Russian TB isolates-sc-2010-04-20','203970','PRJEB2138','ERR108434','858676','ERX085868','1594J-sc-2011-10-12T14:58:39Z-1289099','ERS066614']	2009	2014-09-20T20:53:00.000Z			RUS	Europe	Samara		Homo sapiens	3	human					S		S						S	S							473	473587600	247647360	PRJEB2138	CRyPTIC_WHO2021_PMC7612554		99.55	1612973	37	lineage2.2.1	Sensitive	['Napier_2020','Menardo_2018','input','tree','Walker_2022','diff','tbprofiler']	tuberculosis: human-adapted	L2.2.1	Mycobacterium tuberculosis
SAMN31248638	SRR27485719	WGS	INRAE	SRX23156965	DNBSEQ-G400	PAIRED	RANDOM	GENOMIC	DNBSEQ	SRS20107387	SRP483010	['SAMN31248638','PRJNA881288','SRS20107387','SRP483010','SRX23156965','881288','31248638','500-16','SRR27485719','500-16_1.fq.gz']	2016	2024-01-11T04:15:00.000Z	Buruli ulcer	6.66151 N 2.49596 E	BEN	Africa		skin	Homo sapiens	3	human																					1042	1042409400	806286894	PRJNA881288									NTM: unclassified		Mycobacterium ulcerans
SAMN35981802	SRR25206972	WGS	CHINESE CENTER FOR DISEASE CONTROL AND PREVENTION	SRX20953714	Illumina HiSeq 2500	PAIRED	RANDOM	GENOMIC	ILLUMINA	SRS18230690	SRP448193	['SRR25206972','SRS18230690','SRX20953714','SAMN35981802','35981802','TBMDR190','bp0','SRP448193','PRJNA987438','MDRTB190.bam','987438']		2023-07-09T00:41:00.000Z						sputum	Homo sapiens	3	human																					1042	1042175100	180877553	PRJNA987438			99.59	1901758	65	lineage2.2.1	Pre-XDR-TB	['tree','input','tbprofiler','diff']	tuberculosis: unclassified		Mycobacterium tuberculosis
SAMN35981666	SRR25207026	WGS	CHINESE CENTER FOR DISEASE CONTROL AND PREVENTION	SRX20954207	Illumina HiSeq 2500	PAIRED	RANDOM	GENOMIC	ILLUMINA	SRS18231182	SRP448193	['bp0','SRR25207026','SRP448193','MDRTB054.bam','SAMN35981666','35981666','SRX20954207','PRJNA987438','TBMDR054','SRS18231182','987438']	2013	2023-07-09T00:40:00.000Z						sputum	Homo sapiens	3	human																					928	928590300	173660737	PRJNA987438			99.55	1882069	64	lineage2.2.1	Pre-XDR-TB	['input','tree','tbprofiler','diff']	tuberculosis: unclassified		Mycobacterium tuberculosis
SAMN41725913	SRR29356699	WGS	FIND, THE FOUNDATION FOR INNOVATIVE NEW DIAGNOSTICS	SRX24871642	Illumina HiSeq 2000	PAIRED	RANDOM	GENOMIC	ILLUMINA	SRS21581114	SRP513120	['41725913','SRP513120','SRS21581114','PRJNA1119380','SRR29356699','Isolate_166_R1.fq.gz','SAMN41725913','SRX24871642','Isolate_166','1119380']	2012	2024-06-11T08:23:00.000Z			ISR	Asia		sputum	Homo sapiens	3	human																					1021	1021934000	267134591	PRJNA1119380									tuberculosis: unclassified		Mycobacterium tuberculosis
SAMEA7551292	ERR4817929	WGS	PUBLIC HEALTH ENGLAND	ERX4687771	Illumina HiSeq 2500	PAIRED	RANDOM	GENOMIC	ILLUMINA	ERS5307941	ERP124941	['ERR4817929','sample.20749','22470686','773303','ERX4687771','PRJEB41201','run.20749','experiment.20749','SAMEA7551292','ERS5307941','ERP124941','project.PHE-TB']		2021-11-10T18:13:00.000Z			GBR	Europe										S		S						S								362	362047896	172961444	PRJEB41201	Walker_2022							['input','Walker_2022','CRyPTIC_PHE']	tuberculosis: unclassified		Mycobacterium tuberculosis
SAMN31564023	SRR22137375	WGS	INSTITUTE OF LIFE SCIENCES	SRX18116956	NextSeq 550	PAIRED	RANDOM	GENOMIC	ILLUMINA	SRS15619224	SRP405779	['WGS110','bp0','SRP405779','WGS110_S67_R1_001.fastq.gz','SRR22137375','896734','PRJNA896734','31564023','SRX18116956','SAMN31564023','SRS15619224']	2020	2022-11-02T03:16:00.000Z		20.9517 N 85.0985 E	IND	Asia	Odisha	sputum	Homo sapiens	3	human																					1065	1065098142	407333553	PRJNA896734			99.11	1788929	57	lineage1.1.3.1	Sensitive	['tbprofiler','diff','tree','input']	tuberculosis: unclassified		Mycobacterium tuberculosis
SAMN41599073	SRR29231844	WGS	FIND, THE FOUNDATION FOR INNOVATIVE NEW DIAGNOSTICS	SRX24750442	Illumina HiSeq 2000	PAIRED	RANDOM	GENOMIC	ILLUMINA	SRS21471030	SRP507535	['D8700C_CE8A8E1B38A9','SRS21471030','D8700C_CE8A8E1B38A9_DRC-082120','41599073','SRR29231844','SRP507535','1109295','PRJNA1109295','SAMN41599073','DRC-082120_lib4392_nextseq_n0020_151bp_R1.fastq.gz','SRX24750442']	2008	2024-05-30T06:29:00.000Z			COD	Africa			Homo sapiens	3	human																					430	430396570	186787529	PRJNA1109295								WHO_mutations_2023	tuberculosis: unclassified		Mycobacterium tuberculosis
SAMEA12029303	ERR7821125	WGS	IBV_CSIC	ERX7388095	Illumina MiSeq	PAIRED	RANDOM	GENOMIC	ILLUMINA	ERS9676279	ERP134194	['ERS9676279','ERX7388095','ERR7821125','SAMEA12029303','PRJEB49677','WGS_MTBC_TOSSE2','ERP134194','MZ186','805472','25829970']		2022-07-27T21:55:00.000Z																														667	667381299	443385327	PRJEB49677			99.58	1443801	72	lineage4.1.1.3	Sensitive	['tbprofiler','tree','diff','input']	tuberculosis: unclassified		Mycobacterium tuberculosis
SAMEA14459867	ERR9786049	WGS	INSTITUTE OF TROPICAL MEDICINE	ERX9333325	Illumina HiSeq 2500	PAIRED	RANDOM	GENOMIC	ILLUMINA	ERS12086814	ERP137916	['ena-RUN-TAB-27-05-2022-13:53:26:253-10759','ECF-13-N103','ERS12086814','844815','0efe4541-10cd-4d79-a29f-96d29eadb5f3','PRJEB53138','ena-EXPERIMENT-TAB-27-05-2022-13:53:26:253-10758','28829683','ERR9786049','SAMEA14459867','ERX9333325','ERP137916']	2013	2022-06-26T12:44:00.000Z			GMB	Africa		sputum	Homo sapiens	3	human																					471	471258502	308012739	PRJEB53138			99.34	1697063	76	lineage2.2.1	Sensitive	['diff','input','tree','tbprofiler','WGS_2011-2014_GMB']	tuberculosis: unclassified		Mycobacterium tuberculosis
SAMN33573749	SRR23691368	WGS	BJCHILDTBREASEARCH	SRX19553807	Illumina HiSeq 1000	PAIRED	RANDOM	GENOMIC	ILLUMINA	SRS16938557	SRP425395	['SAMN33573749','SRR23691368','bp0','SRP425395','SRX19553807','SRS16938557','940524','PRJNA940524','33573749','E140809','E140809.L350_E140809_1.fastq.gz']	2014	2023-03-02T22:36:00.000Z		38.0473 N 114.5149 E	CHN	Asia	Hebei	gastric fluid	Homo sapiens	3	human																					800	800000100	363311055	PRJNA940524			98.86	1748944	60	lineage2.2.1	Other	['input','tree','tbprofiler','diff']	tuberculosis: unclassified		Mycobacterium tuberculosis
SAMEA13292040	ERR9117806	WGS	NDM EXPERIEMENTAL MEDICINE	ERX8660899	Illumina HiSeq 2500	PAIRED	RANDOM	GENOMIC	ILLUMINA	ERS10894971	ERP135943	['ERX8660899','f507d2ff-e822-4277-a350-81f1c265a540','813498','ERP135943','webin-reads-c14b937a-52a2-484c-b006-5697da685475\-upload','26521704','ERR9117806','SAMEA13292040','PRJEB51323','ERS10894971','c14b937a-52a2-484c-b006-5697da685475']	2017	2023-11-01T03:25:00.000Z			GBR	Europe	Birmingham		Homo sapiens	3	human																					291	291233821	159239943	PRJEB51323			82.34	861616	27	lineage4.8	Sensitive	['tbprofiler','diff','tree','input']	tuberculosis: unclassified		Mycobacterium tuberculosis
SAMN30544028	SRR21277027	WGS	SCHOOL OF PUBLIC HEALTH, FUDAN UNIVERSITY	SRX17286470	Illumina HiSeq 2500	PAIRED	RANDOM	GENOMIC	ILLUMINA	SRS14851150	SRP394436	['SRP394436','bp0','SAMN30544028','LD21F42X','PRJNA874331','SRR21277027','SRX17286470','LD21F42X_R1.fastq.gz','30544028','874331','SRS14851150']	2019	2022-08-28T01:08:00.000Z			CHN	Asia	Eastern China		Homo sapiens	3	human																					2900	2900250429	936136202	PRJNA874331			99.16	1870416	63	lineage2.2.1.1	Sensitive	['diff','input','tbprofiler','tree']	tuberculosis: unclassified		Mycobacterium tuberculosis
SAMEA115475053	ERR12861536	WGS	FZB	ERX12234347	NextSeq 2000	PAIRED		GENOMIC	ILLUMINA	ERS18730383	ERP155761	['ERS18730383','SAMEA115475053','PRJEB70863','58e09715-988e-44b5-93dc-ec559775a03f','ERX12234347','22003265','ena-EXPERIMENT-TAB-09-04-2024-07:38:17:266-277256','42732486','ERP155761','ena-RUN-TAB-09-04-2024-07:38:17:266-277257','1099072','ERR12861536']	2017	2024-08-04T01:03:00.000Z			DEU	Europe																										579	579482256	202518086	PRJEB70863									NTM: avium complex		Mycobacterium intracellulare subsp. chimaera
SAMN21616321	SRR16058087	WGS	PUBLIC HEALTH ONTARIO	SRX12344582	Illumina HiSeq 2500	PAIRED	RANDOM	GENOMIC	ILLUMINA	SRS10316963	SRP338617	['SRX12344582','SAMN21616321','SRS10316963','SRP338617','SRR16058087','2012-568','2012-568_R1.fastq.gz','21616321','bp0','PRJNA766079','766079']	2012	2021-09-24T21:48:00.000Z			CAN	North America	Ontario		Homo sapiens	3	human					S		S					R	S								1019	1019149250	594727728	PRJNA766079	CRyPTIC_WHO2021_PMC7612554		99.56	1517324	43	lineage4.3	Other	['diff','tree','Walker_2022','tbprofiler','input']	tuberculosis: unclassified		Mycobacterium tuberculosis
SAMEA12855369	ERR11246331	WGS	SWISS TROPICAL AND PUBLIC HEALTH INSTITUTE	ERX10654535	Illumina NovaSeq 6000	SINGLE	RANDOM	GENOMIC	ILLUMINA	ERS10462257	ERP135175	['8cc6b8bd-130a-4c76-a0b2-3197bafe5cc6','ERP135175','ena-EXPERIMENT-TAB-17-04-2023-19:57:15:133-8759','G45460','ena-RUN-TAB-17-04-2023-19:57:15:133-8760','930268','ERR11246331','ERS10462257','ERX10654535','SAMEA12855369','PRJEB50582','34308935']	2015	2023-07-27T11:31:00.000Z			GEO	Asia		sputum																								314	314433099	108768352	PRJEB50582									tuberculosis: unclassified		Mycobacterium tuberculosis
SAMN40655183	SRR28498596	WGS	NIAID TB PORTALS PROGRAM	SRX24100394	NextSeq 2000	PAIRED	RANDOM	GENOMIC	ILLUMINA	SRS20888803	SRP498669	['SRS20888803','TBPO-5423_lib59835_nextseq_n0115_ny0108_151bp.filtered_2_bwa.1.fastq.gz','SAMN40655183','21809','SRX24100394','PRJNA1074788','40655183','SRP498669','1074788','SRR28498596']	2018	2024-03-29T15:53:00.000Z		47.4116 N 28.3699 E	MDA	Europe		sputum	Homo sapiens	3	human																					320	320705429	109341551	PRJNA1074788			99.58	1565343	53	lineage4.8	Sensitive	['tbprofiler','input','tree','diff']	tuberculosis: unclassified		Mycobacterium tuberculosis
SAMEA13299765	ERR9125008	WGS	UNIVERSITY OF OXFORD, NUFFIELD DEPARTMENT OF MEDIC	ERX8668268	Illumina HiSeq 2500	PAIRED	RANDOM	GENOMIC	ILLUMINA	ERS10902583	ERP136068	['experiment.412.4471d5ba','862828','SAMEA13299765','project.SeqTreat_PHO1','ERS10902583','sample.412.8fb133f9','30300828','ERP136068','ERX8668268','PRJEB51436','run.412.1.671ebd2acd4f31caaa294cac14229b2c','ERR9125008']		2024-08-05T10:42:00.000Z			CAN	North America	Ontario																									325	325247250	194961112	PRJEB51436								CRyPTIC_PublicHealthOntario	tuberculosis: unclassified		Mycobacterium tuberculosis
SAMEA9976530	ERR6865833	WGS	IMPERIAL COLLEGE LONDON	ERX6489261	Illumina HiSeq 2000	PAIRED	RANDOM	GENOMIC	ILLUMINA	ERS7654809	ERP123401	['ERR6865833','ERP123401','666870','CA0454109_raw_wgs','ena-STUDY-IMPERIAL COLLEGE LONDON-12-08-2020-14:44:57:582-2394','22011331','ERS7654809','PRJEB39837','CA0454109','SAMEA9976530','ERX6489261','CA0454109_raw_wgs_R1R2']	2009	2021-10-15T13:50:00.000Z			PER	South America	Lima		Homo sapiens	3	human																					281	281939348	118446323	PRJEB39837								['standford','input']	tuberculosis: unclassified		Mycobacterium tuberculosis
SAMEA7528073	ERR4799487	WGS	FOUNDATION FOR MEDICAL RESEARCH INDIA	ERX4668904	NextSeq 500	PAIRED	RANDOM	GENOMIC	ILLUMINA	ERS5284544	ERP124850	['ERR4799487','ERP124850','22461618','ERS5284544','ERX4668904','project.Mumbai','773292','sample.27952','SAMEA7528073','experiment.27952','run.27952','PRJEB41116']		2021-11-10T02:05:00.000Z			IND	Asia	Mumbai						S						S													655	655374126	301794100	PRJEB41116	Walker_2022		99.31	1611273	51	lineage2.2.1.2	Pre-XDR-TB	['Walker_2022','CRyPTIC_IND','input','tree','tbprofiler','diff']	tuberculosis: unclassified		Mycobacterium tuberculosis
SAMEA112802022	ERR11068222	WGS	FZB	ERX10515152	NextSeq 2000	PAIRED		GENOMIC	ILLUMINA	ERS14809568	ERP010814	['ERP010814','287903','SAMEA112802022','ena-STUDY-FZB-22-06-2015-17:16:39:392-292','ERX10515152','22003670','PRJEB9680','33854078','ERR11068222','ena-EXPERIMENT-TAB-21-03-2023-12:28:22:769-126925','ena-RUN-TAB-21-03-2023-12:28:22:769-126926','ERS14809568']		2023-07-21T02:04:00.000Z																														892	892520925	316083947	PRJEB9680			99.6	1728110	54	lineage4.8	Sensitive	['input','tree','tbprofiler','diff']	tuberculosis: unclassified		Mycobacterium tuberculosis
SAMEA112803308	ERR11043605	WGS	FZB	ERX10490396	NextSeq 500	PAIRED		GENOMIC	ILLUMINA	ERS14810854	ERP010814	['ERX10490396','287903','ERR11043605','PRJEB9680','SAMEA112803308','33855363','1255-08','ena-STUDY-FZB-22-06-2015-17:16:39:392-292','ERP010814','ERS14810854','ena-RUN-TAB-21-03-2023-10:23:42:785-78156','ena-EXPERIMENT-TAB-21-03-2023-10:23:42:785-78155']		2023-07-20T18:48:00.000Z																														1020	1020327108	455073939	PRJEB9680			99.4	1622013	53	lineage4.2.1	MDR-TB	['diff','tree','input','tbprofiler']	tuberculosis: unclassified		Mycobacterium tuberculosis
SAMN31047265	SRR21746013	AMPLICON	TAIWAN CENTERS FOR DISEASE CONTROL	SRX17741499	Ion Torrent S5	SINGLE	PCR	GENOMIC	ION_TORRENT	SRS15270369	SRP400129	['IonXpress_073.200200157.fastq','SRP400129','S043','SRR21746013','SAMN31047265','SRS15270369','31047265','PRJNA884755','SRX17741499','884755','tNGS-TWCDC043']	2020	2022-09-28T19:39:00.000Z		25.02 N 121.35 E	TWN	Asia		lung	Homo sapiens	3	human																					122	122774468	93563330	PRJNA884755									tuberculosis: unclassified		Mycobacterium tuberculosis
SAMN06010197	SRR28393604	WGS	FIND, THE FOUNDATION FOR INNOVATIVE NEW DIAGNOSTICS	SRX23998404	Illumina HiSeq 2500	PAIRED	RANDOM	GENOMIC	ILLUMINA	SRS20794974	SRP496567	['343736','WGS-Peru3003','SRP496567','SRX23998404','SAMN06010197','PRJNA343736','Peru3003_R1.fastq.gz','SRS20794974','I0002012-8','SRR28393604','6010197']	2012	2024-03-22T05:25:00.000Z		12 S 77 W	PER	South America	Lima	As reported: patient	Homo sapiens	3	human																					419	419010400	246747531	PRJNA343736			99.61	1770654	41	lineage4.3.3	MDR-TB	['diff','input','tbprofiler','standford','tree']	tuberculosis: unclassified		Mycobacterium tuberculosis
SAMEA7617387	ERR4872273	WGS	FZB	ERX4741486	NextSeq 500	PAIRED		GENOMIC	ILLUMINA	ERS5375674	ERP125309	['17530900','ena-EXPERIMENT-FZB-25-11-2020-11:07:14:467-13','SAMEA7617387','ena-RUN-FZB-25-11-2020-11:07:14:467-13','ERX4741486','CAR-21','PRJEB41518','694899','ena-STUDY-FZB-25-11-2020-10:55:15:280-693','ERS5375674','ERP125309','ERR4872273']		2021-01-25T11:47:00.000Z																														630	630701834	281632760	PRJEB41518								input	MTBC		Mycobacterium tuberculosis complex sp.
SAMEA114089686	ERR11775874	WGS	UCL CENTRE FOR CLINICAL MICROBIOLOGY	ERX11174538	NextSeq 550	PAIRED	RANDOM	GENOMIC	ILLUMINA	ERS16073529	ERP149436	['TBA_456','ERP149436','PRJEB64299','webin-reads-TBA_456','ERS16073529','4da99455-d94f-43bb-96cc-eb7e1d7e89c2','1109088','ERR11775874','41283068','ERX11174538','SAMEA114089686']	2019	2024-07-26T02:31:00.000Z		UCL CCM	TZA	Africa			Homo sapiens	3	human																					802	802799956	359730088	PRJEB64299									tuberculosis: unclassified		Mycobacterium tuberculosis
SAMEA12617019	ERR8158087	WGS	IBV_CSIC	ERX7723056	Illumina MiSeq	PAIRED	RANDOM	GENOMIC	ILLUMINA	ERS10223451	ERP135069	['LA056','ERP135069','WGS_MTB_outbreak','SAMEA12617019','PRJEB50491','32808676','925769','ERX7723056','ERS10223451','ERR8158087']		2023-01-23T06:24:00.000Z																														349	349471814	227811059	PRJEB50491								input	tuberculosis: unclassified		Mycobacterium tuberculosis
SAMEA1530752	ERR176744	WGS	SC	ERX152890	Illumina HiSeq 2000	PAIRED	RANDOM	GENOMIC	ILLUMINA	ERS142512	ERP001072	['SC_RUN_8205_7#11','ERR176744','ERP001072','1760065','Karonga_Prevention_Study__KPS____whole_genome_sequ','204548','ERX152890','SAMEA1530752','Karonga_Prevention_Study__KPS____whole_genome_sequencing_in_a_whole_population-sc-2011-12-13T10:33:26Z-2066','ERS142512','1001721-sc-2012-05-29T15:21:10Z-1428828','SC_EXP_8205_7#11','PRJEB2794']	2000	2012-10-12T09:41:00.000Z			MWI	Africa	Karonga		Homo sapiens	3	human							S						S								509	509497600	260751554	PRJEB2794	Coll_2018		99.69	1745037	40	lineage4.3.4.2.1	Sensitive	['Karonga_Prevention_Study','input','tree','tbprofiler','Coll_2018','Menardo_2018','Menardo_2021','Napier_2020','diff']	tuberculosis: human-adapted	L4.3.4.2.1	Mycobacterium tuberculosis
SAMN09756102	SRR7645894	WGS	YALE SCHOOL OF PUBLIC HEALTH	SRX4508921	Illumina HiSeq 2000	PAIRED	RANDOM	GENOMIC	ILLUMINA	SRS3628595	SRP156366	['S15125_2.fastq.gz','482716','SRP156366','SRR7645894','MTB_moldova_S15125','SRX4508921','PRJNA482716','SRS3628595','9756102','S15125','SAMN09756102']	2014	2018-08-04T12:23:00.000Z			MDA	Europe			Homo sapiens	3	human																					399	399295824	289051600	PRJNA482716			99.4	1281683	28	lineage4.3.4.1;lineage4.1.2.1	Sensitive	['input','tbprofiler','diff']	tuberculosis: unclassified		Mycobacterium tuberculosis
SAMEA104447376	ERR2229193	WGS	STATENS SERUM INSTITUT	ERX2282532	NextSeq 500	PAIRED	RANDOM	GENOMIC	ILLUMINA	ERS2065318	ERP022352	['388615','ena-RUN-STATENS SERUM INSTITUT-21-12-2017-12:46:39:831-406','PRJEB20214','8234983','SAMEA104447376','ERP022352','ERS2065318','ena-EXPERIMENT-STATENS SERUM INSTITUT-21-12-2017-12:46:39:831-406','ERX2282532','ERR2229193','ena-STUDY-STATENS SERUM INSTITUT-03-04-2017-09:47:03:433-394','DKC2-0332']	2009	2017-12-22T15:18:00.000Z			DNK	Europe		gastric lavage	Homo sapiens	3	human																					291	291129900	143298224	PRJEB20214								['input','outbreak_1112-15_DNK','Napier_2020']	tuberculosis: human-adapted	L4.8	Mycobacterium tuberculosis
SAMEA9977661	ERR6866963	WGS	IMPERIAL COLLEGE LONDON	ERX6490391	Illumina HiSeq 2000	PAIRED	RANDOM	GENOMIC	ILLUMINA	ERS7655939	ERP123401	['LI2V00409','ERP123401','ena-STUDY-IMPERIAL COLLEGE LONDON-12-08-2020-14:44:57:582-2394','PRJEB39837','666870','LI2V00409_raw_wgs','ERX6490391','ERR6866963','ERS7655939','22012461','LI2V00409_raw_wgs_R1R2','SAMEA9977661']	2009	2021-10-15T14:02:00.000Z			PER	South America	Lima		Homo sapiens	3	human																					374	374690494	166274904	PRJEB39837			99.58	1557494	53	lineage4.1.2.1	Sensitive	['input','diff','standford','tbprofiler','tree']	tuberculosis: unclassified		Mycobacterium tuberculosis
SAMN36619328	SRR25340866	WGS	NIH / NIAID	SRX21080294	Illumina HiSeq 1500	PAIRED	RANDOM	GENOMIC	ILLUMINA	SRS18349844	SRP450367	['6545','PRJNA996640','MNTB_143.filtered_2_bwa.1.fastq.gz','996640','bp0','SRP450367','SRR25340866','SRS18349844','SRX21080294','SAMN36619328','36619328']	2019	2023-07-19T18:35:00.000Z		13.3524 N 74.7868 E	IND	Asia	Manipal	sputum	Homo sapiens	3	human																					609	609876316	284111805	PRJNA996640			99.18	1598964	50	lineage3.1.2	Sensitive	['tree','input','tbprofiler','diff']	tuberculosis: unclassified		Mycobacterium tuberculosis
SAMN24579784	SRR17406767	WGS	CHRISTIAN MEDICAL COLLAGE, VELLORE	SRX13578762	Illumina MiSeq	PAIRED	PCR	GENOMIC	ILLUMINA	SRS11470923	SRP226525	['CMCV_19P41_R1.fastq.gz','SAMN24579784','SRS11470923','SRP226525','SRR17406767','19P41','CMCV_19P41','24579784','SRX13578762','PRJNA575883','575883']	2019	2022-01-03T00:16:00.000Z		15.91 N 79.74 E	IND	Asia	Andhra Pradesh - Nuzendla	sputum	Homo sapiens	3	human																					1003	1003741696	445468940	PRJNA575883			99.28	1673591	56	lineage1.2.2.2	Sensitive	['input','diff','tree','tbprofiler']	tuberculosis: unclassified		Mycobacterium tuberculosis
SAMN36834698	SRR25515444	WGS	SHANDONG PROVINCIAL HOSPITAL	SRX21245805	Illumina HiSeq 4000	PAIRED	RANDOM	GENOMIC	ILLUMINA	SRS18500085	SRP453313	['bp0','1002108','SRR25515444','PRJNA1002108','SRP453313','T176.IS300_Clean.1.fastq.gz','SRS18500085','SAMN36834698','SRX21245805','T176','36834698']	2017	2023-08-04T04:42:00.000Z		36.40 N 117.00 E	CHN	Asia	Shandong	As reported: phlegm	Homo sapiens	3	human																					1149	1149956100	489227528	PRJNA1002108			99.55	1866270	66	lineage4.4.2	Sensitive	['diff','tbprofiler','tree','input']	tuberculosis: human-adapted	L4	Mycobacterium tuberculosis	H37Rv
SAMN15437426	SRR12142367	WGS	GANSU PROVINCIAL CENTER FOR DISEASE CONTROL AND PREVENTION	SRX8663474	HiSeq X Ten	PAIRED	RANDOM	GENOMIC	ILLUMINA	SRS6944561	SRP269873	['643892','PRJNA643892','SAMN15437426','SRX8663474','P87','15437426','SRR12142367','SRS6944561','bp0','P87_1.fastq.gz','SRP269873']	2018	2020-07-03T04:07:00.000Z			CHN	Asia	lanzhou	mucus	Homo sapiens	3	human																					1210	1210167600	547224790	PRJNA643892			99.45	1573697	52	lineage2.2.1	MDR-TB	['input','tree','diff','tbprofiler']	tuberculosis: unclassified		Mycobacterium tuberculosis
SAMN15772762	SRR12420318	WGS	FUDAN UNIVERSITY	SRX8916385	Illumina HiSeq 2500	PAIRED	RANDOM PCR	GENOMIC	ILLUMINA	SRS7172957	SRP276868	['PRJNA656167','15772762','XZ09086','SRP276868','SRX8916385','p249','bp0','656167','XZ09086_R1.fastq.gz','SRS7172957','SAMN15772762','SRR12420318']	2009	2020-08-10T10:30:00.000Z			CHN	Asia	Tibet	sputum	Homo sapiens	3	human																					229	229855498	99739436	PRJNA656167			98.3	1574767	35	lineage2.2.1	Other	['input','tbprofiler','diff']	tuberculosis: unclassified		Mycobacterium tuberculosis
SAMEA13293387	ERR9119063	WGS	UNIVERSITY OF OXFORD, NUFFIELD DEPARTMENT OF MEDIC	ERX8662358	Illumina MiniSeq	PAIRED	RANDOM	GENOMIC	ILLUMINA	ERS10896315	ERP136043	['862823','sample.7329.2aa929c3','PRJEB51411','ERP136043','ERS10896315','SAMEA13293387','experiment.7329.ed6f2060','project.SeqTreat_StJames1','ERX8662358','run.7329.1.f6b198d7ad688312534cc342672a971b','ERR9119063','30299347']	2016	2024-08-07T17:59:00.000Z			IRL	Europe																										613	613356750	243452943	PRJEB51411								CRyPTIC_SeqTreat_StJames	tuberculosis: unclassified		Mycobacterium tuberculosis
SAMN07373502	SRR6064858	WGS	NML	SRX3209082	Illumina MiSeq	PAIRED	RANDOM	GENOMIC	ILLUMINA	SRS2534083	SRP118711	['SRS2534083','SAMN07373502','SRR6064858','PRJNA388806','1200142','388806','NML8ee02076-feed-489f-b965-ca0123845808','SRX3209082','SRP118711','7373502']		2017-09-24T09:35:00.000Z			CAN	North America	Nunavut																									442	442152630	295867136	PRJNA388806			99.78	745014	50	lineage4.8	Sensitive	['Napier_2020','diff','tbprofiler','input','tree']	tuberculosis: human-adapted	L4.8	Mycobacterium tuberculosis
SAMEA2534789	ERR552642	WGS	FZB	ERX511711	Illumina HiSeq 2500	PAIRED		GENOMIC	ILLUMINA	ERS458191	ERP010814	['ERP010814','ERX511711','287903','ERR552642','8096-05_genoscreen_genoscreen_2013-10-31_101bp','PRJEB9680','ERS458191','3794143','8096-05','SAMEA2534789','ena-STUDY-FZB-22-06-2015-17:16:39:392-292']		2015-06-25T07:40:00.000Z			DEU	Europe										S		S					S	S	S							833	833091632	537804316	PRJEB9680	CRyPTIC_WHO2021_PMC7612554		99.49	1630562	37	lineage4.1.2.1	Sensitive	['Menardo_2018','diff','tree','Walker_2022','tbprofiler','input','Napier_2020','Menardo_2021']	tuberculosis: human-adapted	L4.1.2.1	Mycobacterium tuberculosis
SAMN21616855	SRR16057998	WGS	PUBLIC HEALTH ONTARIO	SRX12344670	Illumina MiSeq	PAIRED	RANDOM	GENOMIC	ILLUMINA	SRS10317050	SRP338617	['bp0','SRR16057998','SRX12344670','SRS10317050','2019-403','21616855','SAMN21616855','SRP338617','PRJNA766079','766079','2019-403_R1.fastq.gz']	2019	2021-09-24T21:46:00.000Z			CAN	North America	Ontario		Homo sapiens	3	human					S		S					S	S								562	562216711	367251896	PRJNA766079	CRyPTIC_WHO2021_PMC7612554		99.36	975560	47	lineage3	Other	['input','tree','tbprofiler','Walker_2022','diff']	tuberculosis: unclassified		Mycobacterium tuberculosis
SAMEA7550891	ERR4817528	WGS	PUBLIC HEALTH ENGLAND	ERX4687370	Illumina HiSeq 2500	PAIRED	RANDOM	GENOMIC	ILLUMINA	ERS5307540	ERP124941	['ERP124941','sample.20348','run.20348','22470285','ERR4817528','PRJEB41201','773303','ERX4687370','ERS5307540','SAMEA7550891','experiment.20348','project.PHE-TB']		2021-11-10T18:02:00.000Z			GBR	Europe																										165	165046018	83656838	PRJEB41201			99.79	1286595	29	lineage4.6.2.2	Sensitive	['tree','CRyPTIC_PHE','tbprofiler','input','diff']	tuberculosis: unclassified		Mycobacterium tuberculosis
SAMN08912927	SRR6982297	WGS	SAN RAFFAELE	SRX3922730	Illumina MiSeq	PAIRED	RANDOM	GENOMIC	ILLUMINA	SRS3157351	SRP128089	['TRL0040836_S29.gatk.bam','SRX3922730','TRL0040836_WGS','SRP128089','SRR6982297','SRS3157351','SAMN08912927','428596','TRL0040836','8912927','PRJNA428596','bp0']		2018-04-12T16:37:00.000Z							Homo sapiens	3	human																					230	230630044	171214253	PRJNA428596								input	tuberculosis: unclassified		Mycobacterium tuberculosis
SAMEA3392502	ERR2516384	WGS	GENOSCREEN	ERX2535600	Illumina HiSeq 2500	PAIRED	RANDOM	GENOMIC	ILLUMINA	ERS2401062	ERP107970	['10125722','ERS2401062','ERP107970','ERR2516384','experiment.9802','PRJEB25999','project.First_10k_genomes_study_set_7','sample.9802','SAMEA3392502','ERX2535600','run.9802','493037']		2022-07-23T01:23:00.000Z			BEL	Europe										S		S					S	S								327	327678705	197599429	PRJEB25999	Walker_2022		99.03	3056567	65		Sensitive	['tree','Walker_2022','tbprofiler','input','diff','CRyPTIC_Genoscreen']	tuberculosis: unclassified		Mycobacterium tuberculosis
SAMN21856538	SRR16087879	WGS	NIH / NIAID	SRX12374412	NextSeq 500	PAIRED	RANDOM	GENOMIC	ILLUMINA	SRS10345321	SRP338907	['SRX12374412','766649','SRS10345321','UKR-76_lib34776_nextseq_n0285_151bp.filtered_2nd.1.fastq.gz','SRP338907','PRJNA766649','SRR16087879','21856538','bp0','12850','SAMN21856538']	2020	2021-10-16T10:27:00.000Z		49.9935 N 36.2304 E	UKR	Europe	Kharkiv	sputum	Homo sapiens	3	human																					757	757722248	346243388	PRJNA766649								input	tuberculosis: unclassified		Mycobacterium tuberculosis
SAMN08862785	SRR6936754	WGS	SAN RAFFAELE	SRX3881314	Ion Torrent PGM	SINGLE	RANDOM	GENOMIC	ION_TORRENT	SRS3120776	SRP128089	['bp0','PRJNA428596','XTB-13-301','SRS3120776','XTB-13-301_single_iontorrent_400bp.gatk.bam','XTB-13-301_WGS','8862785','SAMN08862785','SRR6936754','SRP128089','428596','SRX3881314']		2018-04-20T12:10:00.000Z							Homo sapiens	3	human																					106	106972227	48776166	PRJNA428596									tuberculosis: unclassified		Mycobacterium tuberculosis
SAMN30958044	SRR21700960	WGS	CENTRE FOR TUBERCULOSIS CONTROL OF GUANGDONG PROVINCE	SRX17698329	Illumina NovaSeq 6000	PAIRED	RANDOM	GENOMIC	ILLUMINA	SRS15229065	SRP399499	['883019','GDTB-114','SRS15229065','SAMN30958044','PRJNA883019','D20002262a','SRR21700960','30958044','bp0','SRX17698329','D20002262a.realigned.bam','SRP399499']	2016	2022-09-25T13:14:00.000Z		23.08 N 113.14 E	CHN	Asia	Guangdong		Homo sapiens	3	human																					1584	1584407599	139920961	PRJNA883019			99.98	1835340	61	lineage4.9	Sensitive	['input','tbprofiler','tree','diff']	tuberculosis: human-adapted	L4	Mycobacterium tuberculosis	H37Rv
SAMEA112803851	ERR11044167	WGS	FZB	ERX10490958	NextSeq 500	PAIRED		GENOMIC	ILLUMINA	ERS14811397	ERP010814	['ERR11044167','PRJEB9680','18008953','287903','ERS14811397','SAMEA112803851','33855906','ena-STUDY-FZB-22-06-2015-17:16:39:392-292','ena-RUN-TAB-21-03-2023-10:23:43:070-79280','ERX10490958','ena-EXPERIMENT-TAB-21-03-2023-10:23:43:070-79279','ERP010814']		2023-07-20T20:53:00.000Z																														813	813211995	358493597	PRJEB9680			99.47	1680796	57	lineage4.8	Sensitive	['tree','diff','tbprofiler','input']	tuberculosis: unclassified		Mycobacterium tuberculosis
SAMEA1059534	ERR3337474	WGS	WELLCOME SANGER INSTITUTE	ERX3362183	Illumina HiSeq X Ten	PAIRED	RANDOM	GENOMIC	ILLUMINA	ERS2365122	ERP024108	['ERS2365122','ERR3337474','SC_RUN_25825_1#82','PRJEB21813','Mycobacteria_in_non_CF_bronchiectasis_patients-sc-4853','SAMEA1059534','11844266','SC_EXP_25825_1#82','512657','ERX3362183','a9133fa0-be4d-11e7-b52c-3c4a9275d6c8','ERP024108']		2019-05-24T21:09:00.000Z																														535	535745886	218800152	PRJEB21813									NTM: avium complex		Mycobacterium avium
SAMN38644435	SRR27048560	WGS	FIOCRUZ	SRX22738161	NextSeq 500	PAIRED		GENOMIC	ILLUMINA	SRS19726677	SRP475706	['SRX22738161','1048499','38644435','SAMN38644435','KAN-19','ATCC 25220','KAN-19_lib11487_nextseq_n0158_151bp_R1.fastq.gz','SRP475706','bp0','SRS19726677','PRJNA1048499','SRR27048560']		2023-12-04T17:02:00.000Z			NLD	Europe																										811	811157849	377397045	PRJNA1048499									NTM: unclassified		Mycobacterium kansasi
SAMN19657793	SRR14782722	WGS	SIMON FRASER UNIVERSITY	SRX11115737	NextSeq 500	PAIRED	RANDOM	GENOMIC	ILLUMINA	SRS9179723	SRP323639	['736718','PRJNA736718','SAMN19657793','SRX11115737','19657793','TB-111-22188-18F_S36','bp0','SRS9179723','TB-111-22188-18F_S36_R1_001.fastq.gz','SRP323639','SRR14782722']	2018	2021-06-10T18:51:00.000Z		47.03278 N 28.89972 E	MDA	Europe			Homo sapiens	3	human																					195	195175654	92645234	PRJNA736718			98.34	812706	28	La1.2.BCG	Other	['tbprofiler','diff','input','tree']	tuberculosis: unclassified		Mycobacterium tuberculosis
SAMN41599075	SRR29231842	WGS	FIND, THE FOUNDATION FOR INNOVATIVE NEW DIAGNOSTICS	SRX24750444	Illumina HiSeq 2000	PAIRED	RANDOM	GENOMIC	ILLUMINA	SRS21471032	SRP507535	['SAMN41599075','D8700C_CF516AA07F0E','41599075','DRC-100310_lib4488_nextseq_n0019_151bp_R1.fastq.gz','SRX24750444','SRP507535','SRR29231842','D8700C_CF516AA07F0E_DRC-100310','PRJNA1109295','1109295','SRS21471032']	2009	2024-05-30T06:29:00.000Z			COD	Africa			Homo sapiens	3	human																					958	958754262	411706535	PRJNA1109295								WHO_mutations_2023	tuberculosis: unclassified		Mycobacterium tuberculosis
SAMN12551410	SRR10040363	WGS	FUDAN UNIVERSITY	SRX6775382	Illumina HiSeq 2000	PAIRED	RANDOM PCR	GENOMIC	ILLUMINA	SRS5322469	SRP219763	['SRX6775382','bp0','SAMN12551410','SRS5322469','SZ_2015_0239_R1.fastq.gz','PRJNA559678','559678','SZ_2015_0239','SRR10040363','12551410','MTB_SZ_2015_0239','SRP219763']	2015	2019-08-30T14:23:00.000Z		22.55 N 114.06 E	CHN	Asia	Shenzhen	sputum	Homo sapiens	3	human																					1079	1079393700	413853725	PRJNA559678			99.58	1744582	59	lineage4.4.2	MDR-TB	['diff','Menardo_2021','tbprofiler','tree','R-MDR_2013-17_Shenzhen_CHN','input']	tuberculosis: human-adapted	L4	Mycobacterium tuberculosis
SAMEA7528129	ERR4799543	WGS	FOUNDATION FOR MEDICAL RESEARCH INDIA	ERX4668960	NextSeq 500	PAIRED	RANDOM	GENOMIC	ILLUMINA	ERS5284600	ERP124850	['run.28008','773292','SAMEA7528129','ERS5284600','sample.28008','22461674','ERR4799543','ERX4668960','PRJEB41116','ERP124850','experiment.28008','project.Mumbai']		2021-11-10T02:01:00.000Z			IND	Asia	Mumbai																									474	474770576	222729298	PRJEB41116			99.56	1578792	52	lineage4.3	Pre-XDR-TB	['input','diff','tbprofiler','CRyPTIC_IND','tree']	tuberculosis: unclassified		Mycobacterium tuberculosis
SAMEA14460113	ERR9786295	WGS	INSTITUTE OF TROPICAL MEDICINE	ERX9333571	Illumina HiSeq 2500	PAIRED	RANDOM	GENOMIC	ILLUMINA	ERS12087060	ERP137916	['844815','ena-EXPERIMENT-TAB-27-05-2022-13:53:26:324-11250','0efe4541-10cd-4d79-a29f-96d29eadb5f3','ERX9333571','SAMEA14460113','PRJEB53138','ena-RUN-TAB-27-05-2022-13:53:26:324-11251','ERS12087060','28829929','ERP137916','ECF-12-S205','ERR9786295']	2012	2022-06-25T18:12:00.000Z			GMB	Africa		sputum	Homo sapiens	3	human																					174	174307017	116947962	PRJEB53138			99.75	740469	35	lineage4.3.4.2	Sensitive	['tbprofiler','diff','input','tree','WGS_2011-2014_GMB']	tuberculosis: unclassified		Mycobacterium tuberculosis
SAMN09100264	SRR7069273	OTHER	MODMEDMICOXFORD	SRX4000090	Illumina MiSeq	PAIRED		OTHER	ILLUMINA	SRS3282255	SRP076676	['SRS3282255','302362','SAMN09100264','MMMOSAM:a04dd83a-5292-4d36-b3ef-d2fb556223b8','MMMOSRA:a04dd83a-5292-4d36-b3ef-d2fb556223b8','PRJNA302362','SRP076676','SRR7069273','SRX4000090','9100264']	2016	2018-04-26T14:19:00.000Z			GBR	Europe			Homo sapiens	3	human																					341	341786424	208403142	PRJNA302362									tuberculosis: unclassified		Mycobacterium tuberculosis
SAMN27762761	SRR18911562	WGS	WADSWORTH CENTER	SRX14989504	Illumina MiSeq	PAIRED	RANDOM	GENOMIC	ILLUMINA	SRS12738699	SRP276100	['SRX14989504','PRJNA650381','bp0','650381','SRP276100','IDR1900045554-01-01_R1.fastq.gz','IDR1900045554-01-01','27762761','SRS12738699','SRR18911562','A221','SAMN27762761']	2019	2022-04-25T12:44:00.000Z		40.7741653 N 73.7417766 W	USA	North America	Little Neck	pleural fluid	Homo sapiens	3	human																					558	558803061	325351194	PRJNA650381			99.62	1532265	84	lineage4.1.1.3	Sensitive	['tbprofiler','diff','tree','input']	tuberculosis: unclassified		Mycobacterium tuberculosis
SAMN08379852	SRR6484907	WGS	SAN RAFFAELE	SRX3574896	NextSeq 500	PAIRED	RANDOM	GENOMIC	ILLUMINA	SRS2844840	SRP128089	['8379852','SRS2844840','SAMN08379852','SRX3574896','bp0','SRP128089','11517-13_WGS','11517-13','SRR6484907','PRJNA428596','11517-13_lib4641_nextseq_n0034_151bp.gatk.bam','428596']		2018-01-19T13:01:00.000Z							Homo sapiens	3	human																					838	838324126	423914045	PRJNA428596			99.66	996622	27	lineage2.2.1	MDR-TB	['input','diff','tree','tbprofiler']	tuberculosis: unclassified		Mycobacterium tuberculosis
SAMN21983444	SRR16156708	WGS	TGEN NORTH	SRX12441650	NextSeq 500	PAIRED	RANDOM	GENOMIC	ILLUMINA	SRS10407802	SRP339714	['PRJNA767684','SRR16156708','SRX12441650','SRS10407802','R12376','TB-R12376-054_S190_R1_001.fastq.gz','21983444','SAMN21983444','767684','SRP339714']		2021-10-01T18:32:00.000Z							Homo sapiens	3	human																					511	511884732	203489139	PRJNA767684			99.71	1709931	57	lineage4.3.2	MDR-TB	['diff','input','tree','tbprofiler']	tuberculosis: unclassified		Mycobacterium tuberculosis
SAMN18823854	SRR14296108	WGS	USDA-NVSL-DBPL	SRX10654275	Illumina MiSeq	PAIRED	RANDOM	GENOMIC	ILLUMINA	SRS8749591	SRP315773	['18823854','SRP315773','bp0','723608','PRJNA723608','SRS8749591','SAMN18823854','SRR14296108','18-7612','18-7612_R1.fastq.gz','SRX10654275']	2018	2021-04-21T19:17:00.000Z			MEX	North America	Baja California		Bos taurus	2	domestic cattle																					490	490948313	317583443	PRJNA723608			99.48	1384968	77	La1.7.1	Other	['tbprofiler','bovis_baja_MEX','tree','input','diff']	tuberculosis: animal-adapted	La1	Mycobacterium bovis
SAMEA12854298	ERR11245314	WGS	SWISS TROPICAL AND PUBLIC HEALTH INSTITUTE	ERX10653518	Illumina NovaSeq 6000	SINGLE	RANDOM	GENOMIC	ILLUMINA	ERS10461187	ERP135175	['34307866','G44092','ERS10461187','ena-EXPERIMENT-TAB-17-04-2023-19:57:14:561-6725','8cc6b8bd-130a-4c76-a0b2-3197bafe5cc6','930268','ena-RUN-TAB-17-04-2023-19:57:14:561-6726','ERR11245314','ERP135175','PRJEB50582','SAMEA12854298','ERX10653518']	2014	2023-07-27T11:26:00.000Z			GEO	Asia		sputum																								385	385841715	130065280	PRJEB50582									tuberculosis: unclassified		Mycobacterium tuberculosis
SAMEA7157743	['ERR5866318','ERR5866319','ERR5866317']	WGS		['ERX5512112','ERX5512113','ERX5512114']	Illumina HiSeq 2500	PAIRED		GENOMIC	ILLUMINA	ERS4918204		['ERX5512112','G07958','ena-EXPERIMENT-Swiss Tropical and Public Health Institute-03-05-2021-19:33:15:207-2783','SRS8943592','674180','ERX5512113','PRJEB39561','ena-RUN-Swiss Tropical and Public Health Institute-03-05-2021-19:33:15:207-2783','19060287','ERR5866319','ena-RUN-Swiss Tropical and Public Health Institute-03-05-2021-19:33:15:207-2781','ena-STUDY-Swiss Tropical and Public Health Institute-27-07-2020-11:23:30:592-1894','ERR5866318','ena-EXPERIMENT-Swiss Tropical and Public Health Institute-03-05-2021-19:33:15:207-2781','ERR5866317','ena-EXPERIMENT-Swiss Tropical and Public Health Institute-03-05-2021-19:33:15:207-2782','ERP123095','ERX5512114','SAMEA7157743','ena-RUN-Swiss Tropical and Public Health Institute-03-05-2021-19:33:15:207-2782','ERS4918204']					GEO	Asia																										442	442804188	224866009	PRJEB39561								['R-MDR_GEO','input']	tuberculosis: unclassified		Mycobacterium tuberculosis
SAMN43535495	SRR30629482	WGS	MINISTRY OF PUBLIC HEALTH (THAILAND)	SRX26051352	NextSeq 500	PAIRED	RANDOM	GENOMIC	ILLUMINA	SRS22621772	SRP503470	['SAMN43535495','MTBCR170635_S80_1.fastq.gz','833906','SRP503470','SRS22621772','43535495','PRJNA833906','SRR30629482','SRX26051352','MTBCR170635']	2018	2024-09-11T03:41:00.000Z		19.9105 N 99.8406 E	THA	Asia	Chiang Rai	sputum	Homo sapiens	3	human																					260	260311100	114993888	PRJNA833906									tuberculosis: human-adapted	L2.2	Mycobacterium tuberculosis
SAMEA5570042	ERR3287848	WGS	UNIVERSIDAD PERUANA CAYETANO HEREDIA, PERU	ERX3314357	Illumina HiSeq 4000	PAIRED	RANDOM	GENOMIC	ILLUMINA	ERS3372063	ERP114885	['sample.11874','PRJEB32234','run.11874','542465','project.Gates_clinical_isolates_Peru','11622326','SAMEA5570042','ERS3372063','ERX3314357','experiment.11874','ERR3287848','ERP114885']		2021-11-03T09:42:00.000Z			PER	South America						R	R			I	R	R	R	S				R	R	S	S	S	S	S	R	613	613120500	248646392	PRJEB32234	['Walker_2022','CRyPTIC_reuse_table']							['CRyPTIC_UPCH','Walker_2022','input','CRyPTIC_reuse_table']	tuberculosis: unclassified		Mycobacterium tuberculosis
SAMN21616638	SRR16058580	WGS	PUBLIC HEALTH ONTARIO	SRX12345282	Illumina MiSeq	PAIRED	RANDOM	GENOMIC	ILLUMINA	SRS10317662	SRP338617	['SRS10317662','SRX12345282','21616638','SRP338617','2019-171_R1.fastq.gz','SAMN21616638','SRR16058580','766079','bp0','2019-171','PRJNA766079']	2019	2021-09-24T21:57:00.000Z			CAN	North America	Ontario		Homo sapiens	3	human					S		S					S	S								359	359983300	215383155	PRJNA766079	CRyPTIC_WHO2021_PMC7612554		99.58	987960	61	lineage4.6.2.2	Sensitive	['diff','tbprofiler','input','tree','Walker_2022']	tuberculosis: unclassified		Mycobacterium tuberculosis
SAMN36835114	SRR25515014	WGS	SHANDONG PROVINCIAL HOSPITAL	SRX21245563	Illumina HiSeq 4000	PAIRED	RANDOM	GENOMIC	ILLUMINA	SRS18499845	SRP453313	['PRJNA1002108','SRP453313','T2666.IS300_Clean.1.fastq.gz','SRS18499845','SAMN36835114','1002108','bp0','SRR25515014','36835114','T2666','SRX21245563']	2018	2023-08-04T04:41:00.000Z		36.40 N 117.00 E	CHN	Asia	Shandong	As reported: phlegm	Homo sapiens	3	human																					1146	1146334200	487789685	PRJNA1002108			99.53	1822984	61	lineage2.2.1	Sensitive	['tbprofiler','diff','tree','input']	tuberculosis: human-adapted	L4	Mycobacterium tuberculosis	H37Rv
SAMEA7562527	ERR4830088	WGS	IML GAUTING	ERX4700072	NextSeq 500	PAIRED	RANDOM	GENOMIC	ILLUMINA	ERS5319161	ERP124987	['ERP124987','experiment.15546','22478095','SAMEA7562527','run.15546','project.Cryptic_2018_2nd','sample.15546','ERR4830088','ERX4700072','ERS5319161','PRJEB41246','773313']	2018	2021-11-11T08:59:00.000Z										S				S	S	S	S	S				S		S	S	S	S	S	S	761	761013729	337363149	PRJEB41246	CRyPTIC_reuse_table							['CRyPTIC_reuse_table','input','CRyPTIC_Gauting']	tuberculosis: unclassified		Mycobacterium tuberculosis
SAMN38644517	SRR27048429	WGS	FIOCRUZ	SRX22738292	NextSeq 500	PAIRED		GENOMIC	ILLUMINA	SRS19726805	SRP475706	['38644517','1048499','bp0','SRX22738292','SRS19726805','KAN-81_lib26060_nextseq_n0238_151bp_R1.fastq.gz','970546','KAN-81','SRR27048429','SAMN38644517','SRP475706','PRJNA1048499']	1997	2023-12-04T16:59:00.000Z			ESP	Europe			Homo sapiens	3	human																					598	598902643	259879727	PRJNA1048499									NTM: unclassified		Mycobacterium kansasi
SAMEA115740776	ERR13266106	WGS	UNIVERSITY OF OXFORD, NUFFIELD DEPARTMENT OF MEDIC	ERX12636532	NextSeq 500	PAIRED	RANDOM PCR	GENOMIC	ILLUMINA	ERS20250519	ERP161058	['ERS20250519','ERX12636532','b28b5ff0-515d-42d2-bc0f-19e45ec26bb9','webin-reads-773e40cc3d1f','ERR13266106','41868715','ERP161058','1124794','PRJEB76547','773e40cc3d1f','SAMEA115740776']	2020	2024-08-08T10:40:00.000Z			IND	Asia																										475	475942800	217470891	PRJEB76547								CRyPTIC_2024	tuberculosis: unclassified		Mycobacterium tuberculosis
SAMEA12854071	ERR11245090	WGS	SWISS TROPICAL AND PUBLIC HEALTH INSTITUTE	ERX10653294	Illumina NovaSeq 6000	SINGLE	RANDOM	GENOMIC	ILLUMINA	ERS10460960	ERP135175	['ena-EXPERIMENT-TAB-17-04-2023-19:57:14:466-6277','ERX10653294','G43466','ERR11245090','ERS10460960','ena-RUN-TAB-17-04-2023-19:57:14:467-6278','ERP135175','930268','SAMEA12854071','8cc6b8bd-130a-4c76-a0b2-3197bafe5cc6','34307639','PRJEB50582']	2015	2023-07-27T09:57:00.000Z			GEO	Asia		sputum																								364	364493244	122296685	PRJEB50582									tuberculosis: unclassified		Mycobacterium tuberculosis
SAMN15772608	SRR12420646	WGS	FUDAN UNIVERSITY	SRX8916633	Illumina HiSeq 2500	PAIRED	RANDOM PCR	GENOMIC	ILLUMINA	SRS7173205	SRP276868	['XZ06124','SRX8916633','bp0','15772608','XZ06124_R1.fastq.gz','SRR12420646','PRJNA656167','SAMN15772608','p95','SRS7173205','656167','SRP276868']	2006	2020-08-10T10:35:00.000Z			CHN	Asia	Tibet	sputum	Homo sapiens	3	human																					494	494399400	194772026	PRJNA656167			98.48	1563606	36	lineage2.2.1	Sensitive	['input','diff','tbprofiler','tree']	tuberculosis: unclassified		Mycobacterium tuberculosis
SAMN08376385	SRR6480585	WGS	RADBOUDUMC	SRX3570197	Illumina HiSeq 2000	PAIRED	PCR	GENOMIC	ILLUMINA	SRS2841195	SRP130118	['8376385','SRR6480585','PRJNA430531','bp0','SRS2841195','Index28_66_1.fq.gz','900751','430531','SRP130118','Index28_66','SRX3570197','SAMN08376385']	2013	2018-01-18T11:17:00.000Z			IDN	Asia	Bandung	cerebrospinal fluid	Homo sapiens	3	human																					279	279338706	212894770	PRJNA430531			99.47	2382531	51	lineage4.1.2.1	Sensitive	['input','tree','tbprofiler','diff']	tuberculosis: human-adapted	L4.1.1	Mycobacterium tuberculosis	X-type
SAMN02586075	['SRR1173100','SRR1175334','SRR1175307','SRR1172801']	WGS		['SRX473349','SRX473566']	Illumina HiSeq 2000	PAIRED	RANDOM	GENOMIC	ILLUMINA	SRS559677		['SRR1175307','SRR1172801','SRR1173100','2586075','PRJNA235618','SAMN02586075','C3TY6ACXX140212.2.tagged_542.bam','C3TY6ACXX140212.5.Illumina_P5-Hinet_P7-Focok.bam','SRR1175334','TKK_04_0118','235585','SRX473349','2838410.WR39964.Pond-322784.C3TY6ACXX140212.P','2838410.WR39855.Solexa-218651.C3TY6ACXX140212.P','SRX473566','SRP038382','C3TY6ACXX140212.3.tagged_542.bam','C3TY6ACXX140212.6.Illumina_P5-Hinet_P7-Focok.bam','SRS559677','PRJNA235585']					ZAF	Africa	Christ The King Hospital	sputum	Homo sapiens	3	human																					940	941617344	429752244	PRJNA235585			80.8	2304695	52	lineage4.3.3	Pre-XDR-TB	['input','diff','tree','tbprofiler','Nimmo_2024','Menardo_2018','Napier_2020','Menardo_2021']	tuberculosis: human-adapted	L4.3.3	Mycobacterium tuberculosis
SAMEA112805776	ERR11082058	WGS	FZB	ERX10529427	NextSeq 500	PAIRED		GENOMIC	ILLUMINA	ERS14813322	ERP010814	['ERR11082058','ena-RUN-TAB-22-03-2023-09:39:46:262-142433','ena-EXPERIMENT-TAB-22-03-2023-09:39:46:262-142432','ena-STUDY-FZB-22-06-2015-17:16:39:392-292','ERS14813322','33893873','ERP010814','287903','SAMEA112805776','6494-96','ERX10529427','PRJEB9680']		2023-07-21T05:47:00.000Z																														822	822412315	349963960	PRJEB9680			99.45	1776513	54	lineage4.1.2.1	MDR-TB	['input','diff','tbprofiler','tree']	tuberculosis: unclassified		Mycobacterium tuberculosis
SAMEA7554149	ERR4820782	WGS	PUBLIC HEALTH ENGLAND	ERX4690624	Illumina MiSeq	PAIRED	RANDOM	GENOMIC	ILLUMINA	ERS5310794	ERP124941	['experiment.23603','run.23603','ERS5310794','SAMEA7554149','ERP124941','PRJEB41201','22473544','ERR4820782','sample.23603','773303','ERX4690624','project.PHE-TB']		2021-11-11T01:51:00.000Z			GBR	Europe																										346	346627517	224182431	PRJEB41201								['CRyPTIC_PHE','input']	tuberculosis: unclassified		Mycobacterium tuberculosis
SAMEA7157365	['ERR5865604','ERR5865605']	WGS		['ERX5511399','ERX5511400']	Illumina HiSeq 2500	PAIRED		GENOMIC	ILLUMINA	ERS4917827		['ERS4917827','674180','G03040','ena-RUN-Swiss Tropical and Public Health Institute-03-05-2021-19:33:15:181-2069','ena-EXPERIMENT-Swiss Tropical and Public Health Institute-03-05-2021-19:33:15:181-2068','ERP123095','ena-EXPERIMENT-Swiss Tropical and Public Health Institute-03-05-2021-19:33:15:181-2069','ERX5511400','ena-RUN-Swiss Tropical and Public Health Institute-03-05-2021-19:33:15:181-2068','PRJEB39561','SRS8943215','ERR5865604','SAMEA7157365','ERR5865605','ena-STUDY-Swiss Tropical and Public Health Institute-27-07-2020-11:23:30:592-1894','19059963','ERX5511399']					GEO	Asia																										805	806232702	459456846	PRJEB39561			99.43	3530492	77	lineage2.2.1	MDR-TB	['diff','input','tbprofiler','tree','R-MDR_GEO']	tuberculosis: unclassified		Mycobacterium tuberculosis
SAMN33756521	SRR23861756	WGS	NIH / NIAID	SRX19674443	NextSeq 500	PAIRED	RANDOM	GENOMIC	ILLUMINA	SRS17044696	SRP427259	['SRS17044696','TBPO-1988_lib45910_nextseq_ny0018_151bp.filtered_2nd.1.fastq.gz','SRX19674443','SRR23861756','PRJNA944654','33756521','bp0','SAMN33756521','SRP427259','36706','944654']	2021	2023-03-17T00:34:00.000Z		41.7151 N 44.8271 E	GEO	Asia	Tbilisi	sputum	Homo sapiens	3	human																					385	385393408	131779752	PRJNA944654			99.58	1727306	55	lineage4.3.3	Sensitive	['tbprofiler','diff','tree','input']	tuberculosis: unclassified		Mycobacterium tuberculosis
SAMN05919631	SRR28393837	WGS	FIND, THE FOUNDATION FOR INNOVATIVE NEW DIAGNOSTICS	SRX23998859	Illumina HiSeq 2500	PAIRED	RANDOM	GENOMIC	ILLUMINA	SRS20795429	SRP496567	['WGS-Peru4111','PRJNA343736','SRS20795429','SRR28393837','I0003758-5','SRP496567','SRX23998859','343736','5919631','Peru4111_R1.fastq.gz','SAMN05919631']	2012	2024-03-20T07:44:00.000Z		12 S 77 W	PER	South America	Lima	As reported: patient	Homo sapiens	3	human																					370	370254000	189111968	PRJNA343736			99.52	1880210	53	lineage4.1.1	Other	['tree','diff','tbprofiler','input','standford']	tuberculosis: unclassified		Mycobacterium tuberculosis
SAMN18823758	SRR14296215	WGS	USDA-NVSL-DBPL	SRX10654168	Illumina MiSeq	PAIRED	RANDOM	GENOMIC	ILLUMINA	SRS8749485	SRP315773	['723608','SRS8749485','PRJNA723608','18-4617','SRR14296215','bp0','SRP315773','SRX10654168','18-4617_R1.fastq.gz','SAMN18823758','18823758']	2018	2021-04-21T19:20:00.000Z			MEX	North America	Baja California		Bos taurus	2	domestic cattle																					390	390245217	242680504	PRJNA723608			99.45	939148	51	La1.8.1	Other	['tbprofiler','tree','bovis_baja_MEX','diff','input']	tuberculosis: animal-adapted	La1	Mycobacterium bovis
SAMEA104362356	ERR2184515	WGS	UNIVERSIDAD PERUANA CAYETANO HEREDIA, PERU	ERX2240682	Illumina HiSeq 4000	PAIRED	RANDOM	GENOMIC	ILLUMINA	ERS1987334	ERP104985	['project.Peru-set1-Tandem','ERX2240682','SAMEA104362356','ERR2184515','12061746','PRJEB23245','ERP104985','sample.803','548708','ERS1987334','experiment.803','run.803']		2021-10-17T08:39:00.000Z			PER	South America						S				S	S	S	S	R				S		S	S	S	R	S	S	441	441915000	194757245	PRJEB23245	['CRyPTIC_reuse_table','Walker_2022']							['input','CRyPTIC_UPCH','Walker_2022','CRyPTIC_reuse_table']	tuberculosis: unclassified		Mycobacterium tuberculosis
SAMEA104061152	ERR1971863	WGS	UNIVERSITY OF OSLO	ERX2034749	Illumina MiSeq	PAIRED	size fractionation	GENOMIC	ILLUMINA	ERS1725045	ERP015549	['SAMEA104061152','ERP015549','GC_565','ena-RUN-UNIVERSITY OF OSLO-10-05-2017-12:10:06:242-15','ena-EXPERIMENT-UNIVERSITY OF OSLO-10-05-2017-12:10:06:242-15','PRJEB13960','328379','ena-STUDY-UNIVERSITY OF OSLO-10-05-2016-14:38:24:704-291','ERX2034749','ERS1725045','6960161','ERR1971863']	2012	2017-05-27T07:44:00.000Z			ETH	Africa		sputum	Homo sapiens	3	human																					922	922068350	562465876	PRJEB13960			99.32	810714	55	lineage7	Sensitive	['lineage7_ETH','tbprofiler','tree','input','diff','Napier_2020']	tuberculosis: human-adapted	L7	Mycobacterium tuberculosis
SAMN29094107	SRR19662804	WGS	NATIONAL MEDICAL RESEARCH CENTER OF PHTHISIOPULMONOLOGY AND INFECTIOUS DISEASES	SRX15712343	DNBSEQ-G50	PAIRED	PCR	GENOMIC	DNBSEQ	SRS13406478	SRP381877	['SRS13406478','SRX15712343','100_R1.fq.gz','849565','PRJNA849565','lib100_FPI','SAMN29094107','SRR19662804','29094107','Mycobacterium tuberculosis 100_FPI','SRP381877','bp0']		2022-06-15T12:23:00.000Z		55.78 N 37.61 E	RUS	Europe	Moscow	sputum	Homo sapiens	3	human																					982	982134700	698942298	PRJNA849565									tuberculosis: unclassified		Mycobacterium tuberculosis
SAMEA5163852	ERR4178234	WGS	WELLCOME SANGER INSTITUTE	ERX4141658	HiSeq X Ten	PAIRED	RANDOM	GENOMIC	ILLUMINA	ERS2971575	ERP112727	['ERS2971575','The_Genomics_of_Multidrug_Resistant_Tuberculosis_Transmission__NIHR_funded_-sc-5364','ERR4178234','1f7380da-6414-11e8-bf99-3c4a9275d6c8','SAMEA5163852','SC_RUN_29544_1#261','ERX4141658','626130','PRJEB30294','ERP112727','15056414','SC_EXP_29544_1#261']		2020-05-29T15:38:00.000Z																														281	281364944	65362489	PRJEB30294			99.69	1532858	52	lineage4.1.2.1	Sensitive	['tree','diff','input','tbprofiler']	tuberculosis: unclassified		Mycobacterium tuberculosis
SAMN10254823	SRR8073636	WGS	USDA	SRX4901516	Illumina MiSeq	PAIRED	RANDOM	GENOMIC	ILLUMINA	SRS3947968	SRP053287	['SRS3947968','PRJNA251692','SAMN10254823','251692','00-5559_MI_Alco_Beef_9','10254823','SRP053287','SRX4901516','SRR8073636','00-5559_S10_L001_R1_001.fastq.gz']		2018-10-17T20:52:00.000Z			USA	North America	Michigan		Bos taurus	2	domestic cattle																					773	773887879	513306323	PRJNA251692			99.4	1308587	63	La1.8.1	Other	['input','diff','tbprofiler','tree']	tuberculosis: animal-adapted	La1	Mycobacterium bovis
SAMEA111556152	ERR10465875	WGS	FZB	ERX9987735	NextSeq 500	PAIRED		GENOMIC	ILLUMINA	ERS13666198	ERP010814	['ena-EXPERIMENT-TAB-07-11-2022-10:00:46:984-26346','ERR10465875','4700-16','ena-RUN-TAB-07-11-2022-10:00:46:984-26347','PRJEB9680','287903','ena-STUDY-FZB-22-06-2015-17:16:39:392-292','SAMEA111556152','ERS13666198','ERP010814','ERX9987735','31733127']		2022-11-21T09:53:00.000Z																														790	790567278	365457968	PRJEB9680			99.55	1497348	52	lineage4.1.2.1	Sensitive	['input','tbprofiler','diff','tree']	tuberculosis: unclassified		Mycobacterium tuberculosis
SAMEA112181255	ERR10610339	WGS	UNIVERSITY OF ANTWERP	ERX10082689	Illumina HiSeq 2500	PAIRED	RANDOM PCR	GENOMIC	ILLUMINA	ERS14291095	ERP142932	['SAMEA112181255','ena-RUN-TAB-05-12-2022-05:55:53:736-35935','PRJEB57919','ERP142932','ERS14291095','ERX10082689','ena-EXPERIMENT-TAB-05-12-2022-05:55:53:736-35934','ERR10610339','aae09883-fd24-4fcc-881e-56543f55ec3d','907686','32068652','EC049-111']	2012	2022-12-18T14:45:00.000Z			ZAF	Africa		sputum	Homo sapiens	3	human																					30	30222952	15983699	PRJEB57919								input	tuberculosis: unclassified		Mycobacterium tuberculosis
SAMEA10691808	ERR7975675	WGS	DEPARTMENT OF MOLECULAR BIOLOGY	ERX7541836	Illumina MiSeq	PAIRED	RANDOM	GENOMIC	ILLUMINA	ERS8343587	ERP133108	['784888','ERS8343587','ERR7975675','2fc830e0-0f8a-4077-b37b-ad4580bb25b4','CZ553-17','ena-EXPERIMENT-TAB-11-01-2022-12:17:05:498-26501','ERX7541836','ERP133108','SAMEA10691808','24868058','PRJEB48710','ena-RUN-TAB-11-01-2022-12:17:05:498-26502']	2019	2022-05-23T12:51:00.000Z			CZE	Europe																										401	401120668	236032694	PRJEB48710			99.59	1650394	54	lineage2.2.1	Pre-XDR-TB	['tree','input','diff','tbprofiler']	tuberculosis: unclassified		Mycobacterium tuberculosis
SAMN02360626	['SRR1003104','SRR1048185']	WGS		['SRX390704','SRX360546']	Illumina HiSeq 2000	PAIRED	RANDOM	GENOMIC	ILLUMINA	SRS487957		['2444461.WR34393.Solexa-138619.D1NYDACXX130219.P','219837','PRJNA219837','2360626','Mycobacterium tuberculosis SK-D','SRR1048185','2444461.WR34451.Solexa-138734.D1NYDACXX130219.P','PRJNA219826','D1NYDACXX130219.1.tagged_745.bam','SRR1003104','SAMN02360626','D1NYDACXX130219.3.Tag_IlluminaHTKit3.bam','SRX360546','SRX390704','SRS487957','SRP030495']					KOR	Asia			Homo sapiens	3	human																					2284	2285088034	1154796616	PRJNA219837			99.38	1273001	29	lineage2.2.2	Pre-XDR-TB	['tbprofiler','Napier_2020','Nimmo_2024','input','tree','diff','Menardo_2021','Menardo_2018']	tuberculosis: human-adapted	L2.2.2	Mycobacterium tuberculosis
SAMEA3715564	ERR1465932	WGS	UNIVERSITY OF BASEL	ERX1536409	Illumina HiSeq 2500	PAIRED	RANDOM	GENOMIC	ILLUMINA	ERS1022713	ERP012852	['ena-RUN-UNIVERSITY OF BASEL-21-06-2016-07:30:55:148-211','ERX1536409','ERR1465932','343620','5807351','ena-STUDY-UNIVERSITY OF BASEL-19-10-2015-17:08:25:268-8','SAMEA3715564','PRJEB11460','ena-EXPERIMENT-UNIVERSITY OF BASEL-21-06-2016-07:30:55:148-211','ERP012852','G02141','ERS1022713']		2016-09-30T00:31:00.000Z			CHE	Europe																										813	813049596	611391784	PRJEB11460			99.68	1392497	31	lineage4.7	MDR-TB	['Stucki_2016','tree','Menardo_2018','tbprofiler','Menardo_2021','input','nextstrain_global_tree','diff','Napier_2020']	tuberculosis: human-adapted	L4.7	Mycobacterium tuberculosis
SAMN30185182	SRR20958158	WGS	UNIVERSIDAD DE ANTIOQUIA	SRX16976664	Illumina NovaSeq 6000	PAIRED	RANDOM	GENOMIC	ILLUMINA	SRS14563493	SRP390379	['30185182','SRP390379','867148','PRJNA867148','KDPD030','bp0','SRR20958158','clean_KDPD030_1.fastq.gz','SAMN30185182','SRS14563493','MtbKDPD030','SRX16976664']	2022	2022-08-08T08:13:00.000Z		6.26 N 75.5669 W	COL	South America		sputum	Homo sapiens	3	human																					2547	2547387872	781282608	PRJNA867148			99.8	1902107	65	lineage4.8	Sensitive	['input','diff','standford','tree','tbprofiler']	tuberculosis: unclassified		Mycobacterium tuberculosis
SAMEA2683061	ERR751579	WGS	SC	ERX695261	Illumina HiSeq 2000	PAIRED	RANDOM	GENOMIC	ILLUMINA	ERS519122	ERP004677	['ERR751579','Mycobacterium_tuberculosis__HICF__sequencing-sc-2926','SAMEA2683061','PRJEB5280','247745','SC_RUN_14722_8#40','ERS519122','ERP004677','PH835_LS052M_1-sc-1838256','SC_EXP_14722_8#40','3336654','ERX695261']	2011	2016-01-09T04:50:00.000Z			PER	South America			Homo sapiens	3	human																					468	468099600	260149759	PRJEB5280			99.73	1561629	35	lineage4	MDR-TB	['tbprofiler','Nimmo_2024','Napier_2020','standford','diff','tree','input']	tuberculosis: human-adapted	L4	Mycobacterium tuberculosis
SAMEA7315205	ERR4596909	WGS	FZB	ERX4530571	NextSeq 500	PAIRED		GENOMIC	ILLUMINA	ERS5073747	ERP010814	['SAMEA7315205','TNZ-15','ERX4530571','ERR4596909','ERS5073747','ena-STUDY-FZB-22-06-2015-17:16:39:392-292','287903','16194234','ena-EXPERIMENT-FZB-16-09-2020-15:32:48:949-15','ERP010814','PRJEB9680','ena-RUN-FZB-16-09-2020-15:32:48:949-15']		2020-09-18T13:43:00.000Z																														891	891530093	232888422	PRJEB9680			99.39	1694845	54	lineage3.1.1	MDR-TB	['diff','input','tree','tbprofiler']	MTBC		Mycobacterium tuberculosis complex sp.
SAMEA7525477	ERR4796935	WGS	FOUNDATION FOR MEDICAL RESEARCH INDIA	ERX4666350	NextSeq 500	PAIRED	RANDOM	GENOMIC	ILLUMINA	ERS5281951	ERP124850	['ERX4666350','22459041','773292','ERS5281951','sample.1660','ERR4796935','run.1660','project.Mumbai','ERP124850','experiment.1660','SAMEA7525477','PRJEB41116']		2021-11-09T22:20:00.000Z			IND	Asia	Mumbai					S	S			S	S	S	S	S				S		S	S	S	S	S	S	776	776616300	344695310	PRJEB41116	['Walker_2022','CRyPTIC_reuse_table']		99.14	1533343	47	lineage1.2.2.2	Sensitive	['tree','diff','Walker_2022','CRyPTIC_reuse_table','tbprofiler','CRyPTIC_IND','input']	tuberculosis: unclassified		Mycobacterium tuberculosis
SAMN17709327	SRR13591371	WGS	LIFE AND HEALTH SCIENCES RESEARCH INSTITUTE (ICVS)	SRX9986030	NextSeq 500	PAIRED		GENOMIC	ILLUMINA	SRS8157213	SRP303985	['SRS8157213','PRJNA698233','SRX9986030','698233','2H3_R1.fastq.gz','SAMN17709327','2H3','SRR13591371','17709327','bp0','SRP303985']		2021-01-31T10:29:00.000Z			PRT	Europe	Porto	sputum	Homo sapiens	3	human																					416	416215119	111588361	PRJNA698233			98.9	1422176	93	lineage4.3.3	Sensitive	['diff','tbprofiler','input','tree']	tuberculosis: unclassified		Mycobacterium tuberculosis
SAMN07658682	SRR6044769	WGS	MODMEDMICOXFORD	SRX3192077	Illumina MiSeq	PAIRED	RANDOM	GENOMIC	ILLUMINA	SRS2519654	SRP117784	['MMMOSRA:bc97699a-47d7-42de-80e2-9abf4d0ad714','SRX3192077','SRR6044769','401515','SRP117784','MMMOSAM:bc97699a-47d7-42de-80e2-9abf4d0ad714','7658682','PRJNA401515','SAMN07658682','SRS2519654']	2016	2017-10-27T16:17:00.000Z			GBR	Europe	Oxford		Homo sapiens	3	human					S		S					S	S								126	126675136	81023407	PRJNA401515	CRyPTIC_WHO2021_PMC7612554		92.85	627435	18	lineage1.1.2	Sensitive	['tbprofiler','Napier_2020','tree','input','diff','Walker_2022']	tuberculosis: human-adapted	L1.1.2	Mycobacterium tuberculosis
SAMN40030462	SRR28045012	WGS	CHRISTIAN MEDICAL COLLAGE, VELLORE	SRX23696686	Illumina NovaSeq 6000	PAIRED	RANDOM	GENOMIC	ILLUMINA	SRS20526846	SRP226525	['SRX23696686','701011412','SRP226525','SRS20526846','SAMN40030462','701011412_R1.fastq.gz','40030462','PRJNA575883','SRR28045012','575883']	2022	2024-02-22T06:57:00.000Z		21.7679 N 78.8718 E	IND	Asia	Madhya Pradesh - Bhairopur		Homo sapiens	3	human																					555	555829490	229911860	PRJNA575883			97.4	1694428	49	lineage3	Sensitive	['tbprofiler','diff','tree','input']	tuberculosis: unclassified		Mycobacterium tuberculosis
SAMN03225369	SRR1735695	WGS	UNIVERSITY OF OXFORD	SRX824761	Illumina MiSeq	PAIRED	RANDOM	GENOMIC	ILLUMINA	SRS804370	SRP051584	['PRJNA268101','F27776','SAMN03225369','268101','C00025898_R00000039.bam','SRP051584','SRX824761','SRS804370','C00025898','3225369','SRR1735695']	2013	2015-02-10T19:57:00.000Z			GBR	Europe	Oxford	sputum	Homo sapiens	3	human																					432	432655468	269927215	PRJNA268101									NTM: unclassified		Mycobacterium malmoense
SAMEA115748947	ERR13289802	WGS	UNIVERSITY OF OXFORD, NUFFIELD DEPARTMENT OF MEDIC	ERX12660228	Illumina MiSeq	PAIRED	RANDOM PCR	GENOMIC	ILLUMINA	ERS20265234	ERP161058	['1124794','webin-reads-3b30cc324959','b28b5ff0-515d-42d2-bc0f-19e45ec26bb9','3b30cc324959','ERS20265234','41908400','ERX12660228','PRJEB76547','SAMEA115748947','ERR13289802','ERP161058']	2017	2024-08-10T13:55:00.000Z			GBR	Europe																										279	279930373	175992063	PRJEB76547								CRyPTIC_2024	tuberculosis: unclassified		Mycobacterium tuberculosis
SAMN13169791	SRR10380046	WGS	NIH / NIAID	SRX7080888	Illumina MiSeq	PAIRED	RANDOM	GENOMIC	ILLUMINA	SRS5596654	SRP227831	['13169791','SRR10380046','bp0','PRJNA586859','SRS5596654','SAMN13169791','TB-CPath-Valeriu-IS-1009-DNA282_S14_R1_001.fastq.gz','586859','7386','SRX7080888','SRP227831']	2017	2019-10-31T13:29:00.000Z		47.0105 N 28.8638 E	MDA	Europe	Chisinau	sputum	Homo sapiens	3	human																					315	315052138	149211791	PRJNA586859			99.48	1581958	54	lineage2.2.1	HR-TB	['tbprofiler','input','diff','Menardo_2021','tree']	tuberculosis: human-adapted	L2	Mycobacterium tuberculosis
SAMN02414977	['SRR1165372','SRR1167061','SRR1163413','SRR1163142']	WGS		['SRX467797','SRX466139']	Illumina HiSeq 2000	PAIRED	RANDOM	GENOMIC	ILLUMINA	SRS553917		['SRX467797','SRR1165372','C3R2YACXX140127.1.Illumina_P5-Rexon_P7-Wayep.bam','C33J6ACXX140118.3.tagged_778.bam','PRJNA229342','SRX466139','SRP036798','SRR1163142','SRR1163413','229342','C33J6ACXX140118.2.tagged_778.bam','BTB12-304','2528069.WR39306.Solexa-210664.C33J6ACXX140118.P','PRJNA229360','SAMN02414977','2414977','C3R2YACXX140127.2.Illumina_P5-Rexon_P7-Wayep.bam','2528069.WR39305.Pond-315590.C3R2YACXX140127.P','SRR1167061','SRS553917']					SWE	Europe		As reported: punctuat	Homo sapiens	3	human	S	S				S	R	S	S			S	R					S	S		1810	1811371168	980642993	PRJNA229342	CRyPTIC_WHO2021_PMC7612554		99.4	6663102	151	lineage4.2.2.2	MDR-TB	['diff','input','tbprofiler','Walker_2022','Menardo_2018','Napier_2020','Menardo_2021','tree']	tuberculosis: human-adapted	L4.2.2.2	Mycobacterium tuberculosis
SAMN18118075	SRR13837621	WGS	UNIVERISTY OF ANTWERP	SRX10215900	Illumina HiSeq 2500	PAIRED		GENOMIC	ILLUMINA	SRS8360663	SRP308980	['SRP308980','SRR13837621','SRS8360663','bp0','SAMN18118075','ID1296426961','STUDYCOV10-FASTA49-MCOV10-CONTPaer-CPER2-SEED1296426961.R1.fastq.gz','18118075','SRX10215900','706121','COV10-FASTA49-MCOV10-CONTPaer-CPER2-SEED1296426961','PRJNA706121']	2021	2021-03-03T03:51:00.000Z						simulated/in silico																								45	45015300	23747068	PRJNA706121								['denylist','laboratory_synthetic','input']	tuberculosis: human-adapted	L4	Mycobacterium tuberculosis	H37Rv
SAMEA6153175	ERR3639756	WGS	ROBERT-KOCH INSTITUTE	ERX3633444	Illumina MiSeq	PAIRED		GENOMIC	ILLUMINA	ERS3953209	ERP118219	['ERP118219','ena-EXPERIMENT-ROBERT-KOCH INSTITUTE-04-11-2019-10:19:18:439-62','PRJEB35201','ena-STUDY-ROBERT-KOCH INSTITUTE-04-11-2019-10:19:24:114-42','592944','SAMEA6153175','ERX3633444','ERS3953209','ERR3639756','ena-RUN-ROBERT-KOCH INSTITUTE-04-11-2019-10:19:18:439-62','10743-13','13444662']		2019-12-03T09:30:00.000Z			DEU	Europe																										321	321852962	192114291	PRJEB35201			99.68	861066	54	lineage4.8	Pre-XDR-TB	['input','clusters_DEU','tree','diff','tbprofiler']	tuberculosis: unclassified		Mycobacterium tuberculosis
SAMN09284434	SRR7240391	WGS	USDA-NVSL-DBL	SRX4146341	Illumina MiSeq	PAIRED	RANDOM PCR	GENOMIC	ILLUMINA	SRS3359956	SRP053287	['91-4017','SAMN09284434','251692','91-4017_S40_L001_R2_001.fastq.gz','SRP053287','PRJNA251692','SRX4146341','SRS3359956','SRR7240391','9284434']		2018-05-31T08:42:00.000Z						As reported: Fed	Bos taurus	2	domestic cattle																					497	497158367	314845070	PRJNA251692			99.44	1448396	76	La1.8.1	Other	['input','diff','tbprofiler','tree']	tuberculosis: animal-adapted	La1	Mycobacterium bovis
SAMEA3368587	ERR2516260	WGS	GENOSCREEN	ERX2535476	Illumina HiSeq 2500	PAIRED	RANDOM	GENOMIC	ILLUMINA	ERS2400938	ERP107970	['project.First_10k_genomes_study_set_7','ERS2400938','ERP107970','PRJEB25999','SAMEA3368587','493037','ERX2535476','10125598','experiment.9003','ERR2516260','run.9003','sample.9003']		2021-10-23T19:15:00.000Z			BEL	Europe										S		S					S	S								316	316244502	201723979	PRJEB25999	Walker_2022		99.62	2448650	57	lineage4.8	Sensitive	['Napier_2020','diff','CRyPTIC_Genoscreen','Walker_2022','input','tree','tbprofiler']	tuberculosis: human-adapted	L4.8	Mycobacterium tuberculosis
SAMN40623432	SRR28467060	WGS	PUSAN NATIONAL UNIVERSITY YANGSAN HOSPITAL	SRX24070022	Illumina NovaSeq 6000	PAIRED	PCR	GENOMIC	ILLUMINA	SRS20860546	SRP498032	['40623432','TB13_1.fastq.gz','SAMN40623432','SRX24070022','bp0','SRP498032','SRS20860546','SRR28467060','TB13','PRJNA1092369','1092369']	2023	2024-03-27T01:27:00.000Z		35.19 N 129.00 E	KOR	Asia		sputum	Homo sapiens	3	human																					3103	3103548136	1057803066	PRJNA1092369			99.49	1934089	66	lineage2.2.1	HR-TB	['tree','input','tbprofiler','diff']	tuberculosis: unclassified		Mycobacterium tuberculosis
SAMEA112800349	ERR11050313	WGS	FZB	ERX10497104	NextSeq 500	PAIRED		GENOMIC	ILLUMINA	ERS14807895	ERP010814	['ERS14807895','ERR11050313','21001082','ERP010814','SAMEA112800349','ena-RUN-TAB-21-03-2023-10:57:59:838-106886','PRJEB9680','ena-EXPERIMENT-TAB-21-03-2023-10:57:59:838-106885','33852405','ena-STUDY-FZB-22-06-2015-17:16:39:392-292','287903','ERX10497104']		2023-07-20T23:16:00.000Z																														693	693804169	326056289	PRJEB9680			99.51	1511413	51	lineage2.2.1	Other	['tree','tbprofiler','input','diff']	tuberculosis: unclassified		Mycobacterium tuberculosis
SAMN30948852	SRR21690414	WGS	RIVM	SRX17687791	Illumina NovaSeq 6000	PAIRED	RANDOM	GENOMIC	ILLUMINA	SRS15219179	SRP399356	['SRX17687791','SRR21690414','PRJNA882748','SRP399356','882748','bp0','RIVM0168','RIVM0168.bam','SRS15219179','30948852','SAMN30948852']	2019	2022-09-23T18:06:00.000Z			NLD	Europe		sputum	Homo sapiens	3	human																					637	637616259	64440369	PRJNA882748								input	tuberculosis: human-adapted		Mycobacterium africanum
SAMN41599027	SRR29231782	WGS	FIND, THE FOUNDATION FOR INNOVATIVE NEW DIAGNOSTICS	SRX24750504	Illumina HiSeq 2000	PAIRED	RANDOM	GENOMIC	ILLUMINA	SRS21471092	SRP507535	['PRJNA1109295','SRS21471092','DRC-071075_lib4166_nextseq_n0017_151bp_R1.fastq.gz','SRR29231782','SRP507535','41599027','1109295','D8700C_A01433B4118A_DRC-071075','SRX24750504','SAMN41599027','D8700C_A01433B4118A']	2007	2024-05-30T06:28:00.000Z			COD	Africa			Homo sapiens	3	human																					1139	1139646575	504907925	PRJNA1109295								WHO_mutations_2023	tuberculosis: unclassified		Mycobacterium tuberculosis
SAMEA112804771	ERR11080942	WGS	FZB	ERX10528311	NextSeq 500	PAIRED		GENOMIC	ILLUMINA	ERS14812317	ERP010814	['ena-EXPERIMENT-TAB-22-03-2023-09:21:25:282-111982','ena-STUDY-FZB-22-06-2015-17:16:39:392-292','ena-RUN-TAB-22-03-2023-09:21:25:282-111983','ERR11080942','3248-03','PRJEB9680','SAMEA112804771','33892868','ERS14812317','287903','ERP010814','ERX10528311']		2023-07-21T04:02:00.000Z																														608	608711566	263351866	PRJEB9680			99.37	1673676	54	lineage4.2.1.1	HR-TB	['tbprofiler','input','tree','diff']	tuberculosis: unclassified		Mycobacterium tuberculosis
SAMEA7529045	ERR4800459	WGS	FOUNDATION FOR MEDICAL RESEARCH INDIA	ERX4669874	NextSeq 500	PAIRED	RANDOM	GENOMIC	ILLUMINA	ERS5285514	ERP124850	['ERX4669874','773292','22462588','experiment.31796','run.31796','SAMEA7529045','ERP124850','ERS5285514','project.Mumbai','PRJEB41116','sample.31796','ERR4800459']		2021-11-11T01:12:00.000Z			IND	Asia	Mumbai					S	S				S	S	S	S				S			S		S	S		527	527655600	239838456	PRJEB41116	Walker_2022		99.56	1548587	51	lineage3	Sensitive	['tbprofiler','CRyPTIC_IND','input','Walker_2022','diff','tree']	tuberculosis: unclassified		Mycobacterium tuberculosis
SAMN31674163	SRR22250119	WGS	INSTITUTE OF CLINICAL PATHOLOGY AND MEDICAL RESEARCH	SRX18226799	NextSeq 500	PAIRED	RANDOM	GENOMIC	ILLUMINA	SRS15723147	SRP407089	['PRJNA899911','21-002-0085','SRP407089','SRR22250119','31674163','899911','SRX18226799','bp0','21-002-0085_1.fastq.gz','SRS15723147','SAMN31674163']	2021	2022-11-09T19:20:00.000Z			AUS	Oceania	NSW		Homo sapiens	3	human																					668	668142924	283071363	PRJNA899911			99.73	1964142	65	lineage4.4.1.1	Sensitive	['input','diff','tbprofiler']	tuberculosis: unclassified		Mycobacterium tuberculosis
SAMEA6153179	ERR3639760	WGS	ROBERT-KOCH INSTITUTE	ERX3633448	Illumina MiSeq	PAIRED		GENOMIC	ILLUMINA	ERS3953213	ERP118219	['ERR3639760','ena-STUDY-ROBERT-KOCH INSTITUTE-04-11-2019-10:19:24:114-42','ERP118219','SAMEA6153179','13444666','ena-EXPERIMENT-ROBERT-KOCH INSTITUTE-04-11-2019-10:19:18:439-66','592944','6760-13','PRJEB35201','ena-RUN-ROBERT-KOCH INSTITUTE-04-11-2019-10:19:18:439-66','ERS3953213','ERX3633448']		2019-12-03T09:32:00.000Z			DEU	Europe																										496	496267876	309216501	PRJEB35201			99.69	1084125	70	lineage3.1.2.1	MDR-TB	['clusters_DEU','tree','input','diff','tbprofiler']	tuberculosis: unclassified		Mycobacterium tuberculosis
SAMN08795021	SRR6896536	WGS	SAN RAFFAELE	SRX3846367	Illumina MiSeq	PAIRED	RANDOM	GENOMIC	ILLUMINA	SRS3090673	SRP128089	['DH00743562_S11.gatk.bam','SAMN08795021','8795021','bp0','DH00743562','SRX3846367','PRJNA428596','SRS3090673','DH00743562_WGS','428596','SRP128089','SRR6896536']		2018-03-27T13:27:00.000Z							Homo sapiens	3	human																					415	415247693	245958247	PRJNA428596			99.15	898915	54	lineage4.3.3	Sensitive	['input','diff','tree','tbprofiler']	tuberculosis: unclassified		Mycobacterium tuberculosis
SAMN16205430	SRR12680962	WGS	INSTITUT PASTEUR DE LILLE	SRX9161117	Illumina HiSeq 2500	PAIRED	RANDOM	GENOMIC	ILLUMINA	SRS7400179	SRP284133	['DC6B3','664307','SRP284133','SRS7400179','PRJNA664307','SAMN16205430','SRR12680962','SRX9161117','DC6B3_S27_R1_001.fastq.gz','16205430']		2020-09-21T03:46:00.000Z			FRA	Europe	Toulouse		Mus musculus	3	mouse																					874	874855564	384071367	PRJNA664307			96.45	1779318	41		Sensitive	['tbprofiler','input','diff']	MTBC		Mycobacterium canettii	STB-D
SAMN41417818	SRR29052887	WGS	FIND, THE FOUNDATION FOR INNOVATIVE NEW DIAGNOSTICS	SRX24577487	Illumina HiSeq 2000	PAIRED	RANDOM	GENOMIC	ILLUMINA	SRS21317474	SRP507535	['PRJNA1109295','6B1800_3419E2DEF03E_IDR1700051930','SRR29052887','6B1800_3419E2DEF03E','41417818','SRX24577487','1109295','IDR1700051930-01-01_S2_L001_R1_001.fastq.gz','SAMN41417818','SRP507535','SRS21317474']	2017	2024-05-18T00:50:00.000Z			USA	North America			Homo sapiens	3	human																					457	457213093	278211755	PRJNA1109295								WHO_mutations_2023	tuberculosis: unclassified		Mycobacterium tuberculosis
SAMN30543219	SRR21277244	WGS	SCHOOL OF PUBLIC HEALTH, FUDAN UNIVERSITY	SRX17286252	Illumina HiSeq 2500	PAIRED	RANDOM	GENOMIC	ILLUMINA	SRS14850932	SRP394436	['SRP394436','bp0','SRX17286252','SRR21277244','MH0521','874331','SAMN30543219','PRJNA874331','SRS14850932','30543219','MH0521_R1.fastq.gz']	2019	2022-08-28T01:14:00.000Z			CHN	Asia	Eastern China		Homo sapiens	3	human																					5984	5984024022	1934300298	PRJNA874331			99.05	1863393	63	lineage2.2.1	Sensitive	['diff','tree','input','tbprofiler']	tuberculosis: unclassified		Mycobacterium tuberculosis
SAMN07659785	SRR6046525	WGS	MODMEDMICOXFORD	SRX3193381	Illumina MiSeq	PAIRED	RANDOM	GENOMIC	ILLUMINA	SRS2521466	SRP117784	['401515','SRX3193381','PRJNA401515','MMMOSRA:5282a39a-f5df-4c95-b1fd-78befa9f7874','SRP117784','7659785','SAMN07659785','SRR6046525','MMMOSAM:5282a39a-f5df-4c95-b1fd-78befa9f7874','SRS2521466']	2016	2017-10-27T18:25:00.000Z			GBR	Europe	Oxford		Homo sapiens	3	human																					366	366395239	226579687	PRJNA401515									unclassified mycobacteria		Mycobacterium gordonae
SAMN40032203	SRR28046311	WGS	CHRISTIAN MEDICAL COLLAGE, VELLORE	SRX23697550	Illumina NovaSeq 6000	PAIRED	RANDOM	GENOMIC	ILLUMINA	SRS20527476	SRP226525	['SRX23697550','SRR28046311','3303011081','3303011081_R1.fastq.gz','575883','SAMN40032203','SRP226525','PRJNA575883','SRS20527476','40032203']	2022	2024-02-22T07:28:00.000Z		21.7679 N 78.8718 E	IND	Asia	Madhya Pradesh - Bhairopur		Homo sapiens	3	human																					1543	1543387912	583305975	PRJNA575883			98.71	1839906	52	lineage3.1.2	Sensitive	['tbprofiler','input','tree','diff']	tuberculosis: unclassified		Mycobacterium tuberculosis
SAMEA1119774	ERR2514593	WGS	PHE	ERX2533803	Illumina HiSeq 2500	PAIRED	RANDOM	GENOMIC	ILLUMINA	ERS2399183	ERP107961	['493034','ERR2514593','project.First_10k_genomes_study_set_4','run.6678','experiment.6678','sample.6678','ERS2399183','SAMEA1119774','ERX2533803','ERP107961','PRJEB25991','10123720']		2021-10-23T17:10:00.000Z			GBR	Europe	England									S		S					S	S								449	449064638	211440124	PRJEB25991	Walker_2022		99.36	1891967	64	lineage3.1.3	Sensitive	['Napier_2020','tbprofiler','diff','input','tree','Walker_2022','CRyPTIC_PHE']	tuberculosis: human-adapted	L3.2	Mycobacterium tuberculosis
SAMN15718771	SRR12380775	WGS	DIVISION OF GENOMIC MEDICINE AND INNOVATION SUPPORT	SRX8879591	NextSeq 500	SINGLE	RANDOM PCR	GENOMIC	ILLUMINA	SRS7140069	SRP275727	['650561','MTBDR180839','SRS7140069','15718771','SRX8879591','SRR12380775','SRP275727','MTBDR180839_S53_good_1.fastq.gz','PRJNA650561','SAMN15718771','bp0']	2019	2020-08-03T23:09:00.000Z		15.87 N 100.99 E	THA	Asia		sputum	Homo sapiens	3	human																					93	93719069	46093442	PRJNA650561									tuberculosis: unclassified		Mycobacterium tuberculosis
G3665													2019				ESP	Europe	province of Valencia					S					S																				No	99.71	1466586	73	lineage2.2.1	MDR-TB	['input','diff','tree','tbprofiler','TGU']	tuberculosis: unclassified		Mycobacterium tuberculosis
SAMEA3501285	ERR979063	WGS	DTU SYSTEMS BIOLOGY	ERX1055929	Illumina HiSeq 2000	PAIRED		GENOMIC	ILLUMINA	ERS808434	ERP011469	['ERP011469','ERS808434','ena-EXPERIMENT-DTU Systems Biology-10-08-2015-14:18:09:786-2','ERX1055929','SAMEA3501285','298396','IRLM-EMR002','4158806','ena-STUDY-DTU Systems Biology-10-08-2015-13:07:55:262-106','ena-RUN-DTU Systems Biology-10-08-2015-14:18:09:786-2','ERR979063','PRJEB10245']	1961	2022-07-17T06:52:00.000Z			DNK	Europe		sputum	Homo sapiens	3	human																					515	515261387	366361312	PRJEB10245			99.74	1889138	43	lineage4.3.3	Sensitive	['tree','diff','Nimmo_2024','input','Menardo_2021','tbprofiler']	tuberculosis: human-adapted	L4	Mycobacterium tuberculosis
SAMN05916332	SRR28394212	WGS	FIND, THE FOUNDATION FOR INNOVATIVE NEW DIAGNOSTICS	SRX23999140	Illumina HiSeq 2500	PAIRED	RANDOM	GENOMIC	ILLUMINA	SRS20795709	SRP496567	['99-R665','5916332','SRX23999140','SAMN05916332','SRR28394212','WGS-Peru5012','PRJNA343736','343736','SRS20795709','Peru5012_R1.fastq.gz','SRP496567']	2012	2024-03-20T07:59:00.000Z		12 S 77 W	PER	South America	Lima	As reported: patient	Homo sapiens	3	human																					607	607267500	282695594	PRJNA343736			99.74	1849409	52	lineage4	MDR-TB	['input','standford','tbprofiler','tree','diff']	tuberculosis: unclassified		Mycobacterium tuberculosis
SAMN20512745	SRR15316184	WGS	SCHOOL OF PUBLIC HEALTH, FUDAN UNIVERSITY	SRX11620828	Illumina HiSeq 2000	PAIRED	PCR	GENOMIC	ILLUMINA	SRS9656091	SRP330727	['F103_R1.fastq.gz','PRJNA751240','SRP330727','SRS9656091','751240','F103','bp0','SAMN20512745','20512745','SRR15316184','SRX11620828','2003-South-001']	2003	2021-08-01T01:22:00.000Z		30.28 N 120.00 E	CHN	Asia	Zheijiang	sputum	Homo sapiens	3	human																					1572	1572232200	606801927	PRJNA751240			99.55	1888250	64	lineage4.5	Sensitive	['diff','timelapse_Zhejiang_CHN','input','tree','tbprofiler']	tuberculosis: unclassified		Mycobacterium tuberculosis
SAMN04386732	SRR3091235	WGS	USDA	SRX1521794	Illumina MiSeq	PAIRED	RANDOM	GENOMIC	ILLUMINA	SRS1239831	SRP053287	['CORONAVIRIDAE','PRJNA251692','14-3411','SAMN04386732','SRP053287','SRR3091235','251692','SRS1239831','14-3411_files','SRX1521794','4386732']	2014	2016-01-08T08:14:00.000Z			USA	North America	Michigan		Bos taurus	2	domestic cattle																					193	193818001	116170004	PRJNA251692			99.46	566750	31	La1.8.1	Other	['tree','tbprofiler','input','diff']	tuberculosis: animal-adapted	La1	Mycobacterium bovis
SAMEA1903019	['ERR495017','ERR279486']	WGS		['ERX252819','ERX460433']	Illumina HiSeq 2000	PAIRED	RANDOM	GENOMIC	ILLUMINA	ERS199887		['2181026','ERR495017','SAMEA1903019','ERX460433','205725','ERR279486','ERP002179','ERX252819','SC_RUN_12162_3#20','ERS199887','SC_RUN_9471_5#20','IDM020-sc-2012-12-19T14:08:16Z-1524381','SC_EXP_12162_3#20','SC_EXP_9471_5#20','PRJEB1366','Effect_of_HIV_co_infection_on_the_population_genomics_of_Mycobacterium_tuberculosis_in_Sub_Saharan_Africa-sc-2013-01-29T14:57:52Z-2469']																																564	564919600	298715424	PRJEB1366			99.56	4761776	87	lineage4.3.2.1	HR-TB	['tbprofiler','input','diff','tree']	tuberculosis: unclassified		Mycobacterium tuberculosis
SAMEA112806765	ERR11083137	WGS	FZB	ERX10530506	NextSeq 500	PAIRED		GENOMIC	ILLUMINA	ERS14814311	ERP010814	['ERX10530506','ena-EXPERIMENT-TAB-22-03-2023-09:49:53:138-114541','ERP010814','9861-10','ena-RUN-TAB-22-03-2023-09:49:53:138-114542','ena-STUDY-FZB-22-06-2015-17:16:39:392-292','ERR11083137','PRJEB9680','ERS14814311','SAMEA112806765','33894860','287903']		2023-07-21T05:53:00.000Z																														669	669490483	278786937	PRJEB9680			99.74	1785884	61	lineage4.3.3	MDR-TB	['tbprofiler','diff','tree','input']	tuberculosis: unclassified		Mycobacterium tuberculosis
SAMN09090430	SRR7131007	WGS	SAN RAFFAELE	SRX4052254	Illumina MiniSeq	PAIRED	RANDOM	GENOMIC	ILLUMINA	SRS3269288	SRP135980	['MGIT134','9090430','SRR7131007','SAMN09090430','MGIT134_S61_R1.fastq.gz','SRS3269288','SRP135980','438921','bp0','MGIT134_WGS','SRX4052254','PRJNA438921']		2018-05-08T09:34:00.000Z			ITA	Europe			Homo sapiens	3	human																					1150	1150733988	557130685	PRJNA438921			99.16	1307705	31	lineage3	Sensitive	['tree','diff','tbprofiler','input']	tuberculosis: unclassified		Mycobacterium tuberculosis
SAMN03246631	SRR1723916	WGS	INSTITUTE OF PATHOGEN BIOLOGY, CAMS&PUMC	SRX817171	Illumina Genome Analyzer IIx	SINGLE	RANDOM	GENOMIC	ILLUMINA	SRS797380	SRP051327	['SRP051327','PRJNA268900','SAMN03246631','07MDR06165.fastq.bz2','268900','SRS797380','SRR1723916','SRX817171','3246631','07MDR06165','07MDR06165 WGS']	2007	2015-01-08T03:04:00.000Z			CHN	Asia	Liaoning	sputum	Homo sapiens	3	human																					212	212182920	147721852	PRJNA268900								Napier_2020	tuberculosis: human-adapted	L4.5	Mycobacterium tuberculosis
SAMEA14493599	ERR9806975	WGS	UNIVERSITY OF ANTWERP	ERX9353961	Illumina HiSeq 2000	PAIRED	RANDOM PCR	GENOMIC	ILLUMINA	ERS12121962	ERP134958	['ena-RUN-TAB-31-05-2022-21:20:15:634-2139','PRJEB50385','ena-EXPERIMENT-TAB-31-05-2022-21:20:15:634-2138','844747','ERR9806975','cheddar_cheese','28830925','ERX9353961','ERS12121962','SAMEA14493599','R32158','ERP134958']	2016	2022-06-25T19:13:00.000Z			ZAF	Africa		sputum	Homo sapiens	3	human																					752	752895082	500087025	PRJEB50385			96.31	1300810	38	lineage2.2.1	Pre-XDR-TB	['input','tree','tbprofiler','diff']	tuberculosis: unclassified		Mycobacterium tuberculosis
SAMEA2794354	ERR751332	WGS	SC	ERX695014	Illumina HiSeq 2000	PAIRED	RANDOM	GENOMIC	ILLUMINA	ERS556333	ERP004216	['SC_RUN_14723_5#50','Genomics_of_Mycobacterium_africanum_on_the_global_and_local_scale-sc-2013-10-29T16:00:38Z-2837','SC_EXP_14723_5#50','TBNM0596C-sc-2140366','3337548','SAMEA2794354','239555','PRJEB4884','ERS556333','ERX695014','ERP004216','ERR751332']		2016-01-19T00:37:00.000Z			GHA	Africa																										560	560870600	353458682	PRJEB4884			69.07	1056295	24	lineage6.2.1	Sensitive	['Coscolla_2021','Napier_2020','Menardo_2018','diff','tbprofiler','input','tree']	tuberculosis: human-adapted	L6.2.1	Mycobacterium africanum
SAMN02585940	['SRR1180421','SRR1184038','SRR1181088','SRR1180327']	WGS		['SRX480064','SRX479631']	Illumina HiSeq 2000	PAIRED	RANDOM	GENOMIC	ILLUMINA	SRS564988		['C36E3ACXX140220.7.tagged_218.bam','SRX479631','SRR1181088','SRS564988','SRR1180327','2838275.WR39951.Pond-322708.C361VACXX140214.P','SRP039166','2585940','C36E3ACXX140220.8.tagged_218.bam','TKK_03_0111','PRJNA235450','C361VACXX140214.1.Illumina_P5-Waxow_P7-Wayep.bam','SRX480064','SAMN02585940','SRR1184038','SRR1180421','235450','PRJNA235618','C361VACXX140214.2.Illumina_P5-Waxow_P7-Wayep.bam','2838275.WR39952.Solexa-223943.C36E3ACXX140220.P']					ZAF	Africa	Durban Chest Clinic		Homo sapiens	3	human																					1981	1983649494	1069041623	PRJNA235450			99.48	5904097	137	lineage2.2.1	Sensitive	['Napier_2020','Nimmo_2024','Menardo_2021','tree','tbprofiler','input','diff','Menardo_2018']	tuberculosis: human-adapted	L2.2.1	Mycobacterium tuberculosis
SAMN15702929	SRR12395342	WGS	WADSWORTH CENTER	SRX8893555	MinION	SINGLE	RANDOM	GENOMIC	OXFORD_NANOPORE	SRS7152577	SRP276100	['SRX8893555','SRR12395342','A103','SRP276100','SRS7152577','650381','SAMN15702929','bp0','IDR1900029829-01-01.fastq.gz','IDR1900029829-01-01','15702929','PRJNA650381']	2019	2020-08-05T13:34:00.000Z		40.7741653 N 73.7417766 W	USA	North America	LITTLE NECK	As reported: SNV	Homo sapiens	3	human																					1392	1392913131	1255080980	PRJNA650381									tuberculosis: unclassified		Mycobacterium tuberculosis
SAMN38810371	SRR27198146	RNA-Seq	HARVARD TH CHAN SCHOOL OF PUBLIC HEALTH	SRX22878210	Illumina MiSeq	PAIRED	PCR	SYNTHETIC	ILLUMINA	SRS19850849	SRP477760	['SAMN38810371','SRX22878210','1052011','SRS19850849','DNA-231205FOR-171','SRR27198146','bp0','38810371','13418-S-RLLgr13_S12_L001_R1_001.fastq.gz','PRJNA1052011','13418_RLL gr 13 new_bacterialDNA','SRP477760']	2019	2023-12-13T10:44:00.000Z			USA	North America	Pittsburg	lung	Macaca fascicularis	3	crab-eating macaque																					32	32548376	18252296	PRJNA1052011									tuberculosis: unclassified		Mycobacterium tuberculosis
SAMEA104398485	ERR2202646	WGS	HOSPITAL GENERAL UNIVERSITARIO GREGORIO MARANON	ERX2257020	Illumina MiSeq	PAIRED	Restriction Digest	GENOMIC	ILLUMINA	ERS2016427	ERP105261	['420291','ena-EXPERIMENT-Hospital General Universitario Gregorio Maranon-22-11-2017-12:59:58:652-71','ena-RUN-Hospital General Universitario Gregorio Maranon-22-11-2017-12:59:58:652-71','Cluster3-Case4-2','ERX2257020','8099196','ERP105261','ERS2016427','PRJEB23503','ena-STUDY-Hospital General Universitario Gregorio Maranon-20-11-2017-09:05:43:072-1035','SAMEA104398485','ERR2202646']		2017-12-10T20:47:00.000Z																														138	138829975	96873015	PRJEB23503			98.92	770147	28	lineage4.3.3	Sensitive	['diff','tree','tbprofiler','input']	tuberculosis: unclassified		Mycobacterium tuberculosis
SAMEA12854214	ERR11245232	WGS	SWISS TROPICAL AND PUBLIC HEALTH INSTITUTE	ERX10653436	Illumina NovaSeq 6000	SINGLE	RANDOM	GENOMIC	ILLUMINA	ERS10461103	ERP135175	['ERS10461103','34307782','ERP135175','ena-RUN-TAB-17-04-2023-19:57:14:533-6562','ERX10653436','ena-EXPERIMENT-TAB-17-04-2023-19:57:14:533-6561','PRJEB50582','SAMEA12854214','ERR11245232','930268','8cc6b8bd-130a-4c76-a0b2-3197bafe5cc6','G46082']	2016	2023-07-27T11:25:00.000Z			GEO	Asia		sputum																								294	294045744	94921593	PRJEB50582									tuberculosis: unclassified		Mycobacterium tuberculosis
SAMN15403989	SRR12398951	AMPLICON	GENOSCREEN	SRX8897337	NextSeq 500	PAIRED	PCR	GENOMIC	ILLUMINA	SRS7156110	SRP276358	['PRJNA643157','2016-00479_S49_L001_R1_001.fastq.gz','SRP276358','643157','SAMN15403989','SRS7156110','DRC_Deeplex351','SRR12398951','bp0','2016-00479','SRX8897337','15403989']	2016	2020-08-06T09:54:00.000Z			COD	Africa		sputum	Homo sapiens	3	human																					57	57348857	30660852	PRJNA643157									tuberculosis: unclassified		Mycobacterium tuberculosis
SAMN09101696	SRR7069496	OTHER	MODMEDMICOXFORD	SRX4000461	Illumina MiSeq	PAIRED		OTHER	ILLUMINA	SRS3282646	SRP076676	['SRS3282646','MMMOSAM:3abc04f2-1133-4aa2-9f16-5af0c65e8402','SRP076676','302362','9101696','SRX4000461','SAMN09101696','MMMOSRA:3abc04f2-1133-4aa2-9f16-5af0c65e8402','PRJNA302362','SRR7069496']	2014	2018-04-26T14:20:00.000Z			GBR	Europe			Homo sapiens	3	human																					345	345661121	195238194	PRJNA302362									tuberculosis: unclassified		Mycobacterium tuberculosis
SAMEA12871042	ERR8479579	WGS	IBV_CSIC	ERX8046400	Illumina MiSeq	PAIRED	RANDOM	GENOMIC	ILLUMINA	ERS10469945	ERP135329	['SAMEA12871042','WGS_MTB_remaining','MZ290','ERP135329','ERS10469945','ERX8046400','ERR8479579','25858969','PRJEB50708','805476']		2022-07-30T19:59:00.000Z																														1000	1000070869	463681364	PRJEB50708			99.08	1871239	51	lineage1.1.3.2	Sensitive	['diff','tree','tbprofiler','input']	tuberculosis: unclassified		Mycobacterium tuberculosis
SAMN09867662	SRR11342636	WGS	UNIVERSITY COLLEGE LONDON	SRX7945669	NextSeq 500	PAIRED	Hybrid Selection	GENOMIC	ILLUMINA	SRS3696254	SRP158465	['9867662','PRJNA486713','SAMN09867662','SRX7945669','486713','SRP158465','SRS3696254','F1096_S_R1.fastq.gz','F1096_S','SRR11342636']	2016	2020-03-18T13:41:00.000Z		29.82 S 30.99 E	ZAF	Africa	Durban	sputum	Homo sapiens	3	human																					740	740624626	354858362	PRJNA486713			89.47	841786	22	lineage4.9;lineage4.3.3	HR-TB	['input','intrapatient_cultured_vs_raw','tbprofiler','diff']	tuberculosis: unclassified		Mycobacterium tuberculosis
SAMEA115744771	ERR13276080	WGS	UNIVERSITY OF OXFORD, NUFFIELD DEPARTMENT OF MEDIC	ERX12646506	NextSeq 500	PAIRED	RANDOM PCR	GENOMIC	ILLUMINA	ERS20254655	ERP161058	['ERP161058','b28b5ff0-515d-42d2-bc0f-19e45ec26bb9','PRJEB76547','SAMEA115744771','15e103d43e55','41870610','ERX12646506','ERS20254655','1124794','ERR13276080','webin-reads-15e103d43e55']	2020	2024-08-09T03:27:00.000Z			DEU	Europe																										535	535081576	221012594	PRJEB76547								CRyPTIC_2024	tuberculosis: unclassified		Mycobacterium tuberculosis
SAMEA7525267	ERR4831442	WGS	SAN RAFFAELE SCIENTIFIC INSTITUTE	ERX4701426	NextSeq 500	PAIRED	RANDOM	GENOMIC	ILLUMINA	ERS5281741	ERP125017	['run.31466','773343','sample.31466','project.Pakistan_BDQ','PRJEB41276','ERX4701426','experiment.31466','SAMEA7525267','22458831','ERS5281741','ERP125017','ERR4831442']		2021-11-11T11:01:00.000Z			PAK	Asia						S				R	S	R	S	S				R		S	S	S	R	S	R	301	301622724	146541840	PRJEB41276	CRyPTIC_reuse_table		99.49	1831646	53	lineage3	Pre-XDR-TB	['CRyPTIC_reuse_table','CRyPTIC_SanRaffaele_Pakistan','tree','diff','input','tbprofiler']	tuberculosis: unclassified		Mycobacterium tuberculosis
SAMN13813976	SRR10869143	WGS	UCT	SRX7539166	Illumina HiSeq 2500	PAIRED	RANDOM	GENOMIC	ILLUMINA	SRS5977742	SRP241186	['SRS5977742','SAMN13813976','SRR10869143','261','13813976','600338','SRX7539166','bp0','C243','PRJNA600338','C243_R1_001.fastq.gz','SRP241186']	2019	2020-01-10T13:33:00.000Z		33.9249 S 18.4241 E	ZAF	Africa		sputum	Homo sapiens	3	human																					1269	1269564546	568600685	PRJNA600338								['input','Menardo_2021']	tuberculosis: human-adapted	L2	Mycobacterium tuberculosis
SAMN37068679	SRR25703710	WGS	MURDOCH UNIVERSITY	SRX21428621	NextSeq 500	PAIRED	RANDOM	GENOMIC	ILLUMINA	SRS18666447	SRP455992	['Mtb05_R1_001.fastq.gz','SRR25703710','SRP455992','SAMN37068679','bp0','PRJNA1007403','1007403','37068679','SRS18666447','Mtb05','SRX21428621']	2011	2023-08-20T22:05:00.000Z		11.30 N 104.80 E	KHM	Asia	Takeo	lung	Helarctos malayanus	3	sun bear																					565	565302022	239514758	PRJNA1007403									tuberculosis: unclassified		Mycobacterium tuberculosis
SAMN37457487	SRR26112523	WGS	WADSWORTH CENTER	SRX21826392	Illumina MiSeq	PAIRED	RANDOM	GENOMIC	ILLUMINA	SRS18926000	SRP338930	['SRS18926000','PRJNA766641','SRP338930','IDR2100086867','IDR2100086867-01-01.R1.fastq.gz','SRX21826392','SRR26112523','37457487','IDR2100086867-01-01','766641','SAMN37457487']	2021	2023-09-19T16:22:00.000Z			USA	North America	New York state	sputum	Homo sapiens	3	human																					788	788637725	424653305	PRJNA766641									tuberculosis: unclassified		Mycobacterium tuberculosis
SAMEA112181285	ERR10610257	WGS	UNIVERSITY OF ANTWERP	ERX10082607	Illumina HiSeq 2500	PAIRED	RANDOM PCR	GENOMIC	ILLUMINA	ERS14291125	ERP142932	['EC081-189','ERS14291125','SAMEA112181285','ena-RUN-TAB-05-12-2022-05:55:53:671-35771','ena-EXPERIMENT-TAB-05-12-2022-05:55:53:671-35770','ERP142932','aae09883-fd24-4fcc-881e-56543f55ec3d','32068682','907686','PRJEB57919','ERR10610257','ERX10082607']	2012	2022-12-07T18:04:00.000Z			ZAF	Africa		sputum	Homo sapiens	3	human																					61	61167080	32888632	PRJEB57919								input	tuberculosis: unclassified		Mycobacterium tuberculosis
SAMEA4680553	ERR9634323	WGS	WELLCOME SANGER INSTITUTE	ERX9187472	HiSeq X Ten	PAIRED	RANDOM	GENOMIC	ILLUMINA	ERS2500749	ERP108919	['IndoTBseq2-sc-5300','ce1a8cb0-38e4-11e8-88eb-3c4a9275d6c8','SAMEA4680553','943946','PRJEB26888','ERR9634323','ERP108919','SC_EXP_26189_8#172','SC_RUN_26189_8#172','15006272','ERS2500749','ERX9187472']		2023-03-11T23:50:00.000Z																														259	259867376	70018020	PRJEB26888			99.46	1303163	45	lineage4.4.1.1	Sensitive	['input','tbprofiler','diff','tree']	tuberculosis: unclassified		Mycobacterium tuberculosis
SAMN41664688	SRR29273770	WGS	FIND, THE FOUNDATION FOR INNOVATIVE NEW DIAGNOSTICS	SRX24791162	Illumina HiSeq 2000	PAIRED	RANDOM	GENOMIC	ILLUMINA	SRS21508384	SRP511583	['1119915','bp0','EUST20740','SRS21508384','SAMN41664688','SRX24791162','EUST20740_lib35_R1.fastq.gz','41664688','SRR29273770','SRP511583','PRJNA1119915']	2017-04	2024-06-04T09:42:00.000Z			ROU	Europe			Homo sapiens	3	human																					618	618379285	258183606	PRJNA1119915									tuberculosis: unclassified		Mycobacterium tuberculosis
SAMEA7529206	ERR4800620	WGS	FOUNDATION FOR MEDICAL RESEARCH INDIA	ERX4670035	NextSeq 500	PAIRED	RANDOM	GENOMIC	ILLUMINA	ERS5285675	ERP124850	['sample.31957','ERP124850','ERS5285675','experiment.31957','run.31957','PRJEB41116','project.Mumbai','SAMEA7529206','22462749','ERR4800620','773292','ERX4670035']		2021-11-11T01:15:00.000Z			IND	Asia	Mumbai																									639	639267862	267425405	PRJEB41116								['CRyPTIC_IND','input']	tuberculosis: unclassified		Mycobacterium tuberculosis
SAMEA3558810	ERR1035277	WGS	LSHTM	ERX1114075	Illumina MiSeq	PAIRED		GENOMIC	ILLUMINA	ERS865959	ERP011639	['ERR1035277','ena-STUDY-LSHTM-18-08-2015-18:02:02:463-104','4155106','mtb702','ena-RUN-LSHTM-25-09-2015-14:04:49:466-702','ena-EXPERIMENT-LSHTM-25-09-2015-14:04:49:466-702','ERP011639','297845','ERX1114075','PRJEB10385','SAMEA3558810','ERS865959']		2015-12-10T04:24:00.000Z			BRA	South America																										759	759317798	505603937	PRJEB10385			99.56	1496922	32	lineage4.3.2	Pre-XDR-TB	['tbprofiler','input','diff','Napier_2020']	tuberculosis: human-adapted	L4.3.2	Mycobacterium tuberculosis
SAMEA112188722	ERR10748128	WGS	CTB/NICD	ERX10199734	Illumina MiSeq	PAIRED	RANDOM	GENOMIC	ILLUMINA	ERS14298611	ERP143048	['908050','SAMEA112188722','ERS14298611','sample.S055','PRJEB58017','ERX10199734','run.S055','ERR10748128','experiment.S055','ERP143048','South African MDR-TB 2019-2020','32028735']		2023-01-17T16:05:00.000Z																														569	569448512	367250281	PRJEB58017			99.85	1207272	75	lineage4.4.1.1	MDR-TB	['diff','tbprofiler','input','tree']	tuberculosis: unclassified		Mycobacterium tuberculosis
SAMN17254016	SRR13381216	WGS	SHENZHEN THIRD PEOPLE'S HOSPITAL	SRX9804219	Helicos HeliScope	SINGLE	RANDOM	GENOMIC	HELICOS	SRS7988432	SRP299848	['PRJNA685530','SAMN17254016','SRR13381216','17254016','36.gz','685530','SRX9804219','Mtb lsolate-36','SRS7988432','library-36','bp0','SRP299848']	2020	2021-01-07T19:37:00.000Z							Homo sapiens	3	human																					707	707547647	858180059	PRJNA685530									tuberculosis: human-adapted	L4	Mycobacterium tuberculosis	H37Rv
SAMEA1119532	ERR2514351	WGS	PHE	ERX2533561	Illumina MiSeq	PAIRED	RANDOM	GENOMIC	ILLUMINA	ERS2398941	ERP107961	['experiment.6359','SAMEA1119532','ERP107961','493034','ERS2398941','run.6359','10123478','sample.6359','PRJEB25991','ERR2514351','project.First_10k_genomes_study_set_4','ERX2533561']		2022-07-22T01:26:00.000Z			GBR	Europe	England									S		S					S	S								182	182007586	111767622	PRJEB25991	Walker_2022		95.98	928865	30	lineage3	Sensitive	['CRyPTIC_PHE','input','Napier_2020','tree','diff','Walker_2022','tbprofiler']	tuberculosis: human-adapted	L3	Mycobacterium tuberculosis
SAMN41472098	SRR29096962	WGS	FIND, THE FOUNDATION FOR INNOVATIVE NEW DIAGNOSTICS	SRX24620797	Illumina HiSeq 2000	PAIRED	RANDOM	GENOMIC	ILLUMINA	SRS21357951	SRP507535	['41472098','SRR29096962','PRJNA1109295','AFDEC7_6D6ABDC54DDA','SAMN41472098','1109295','TB-CPath-Stephen-IS-1031-1501109_S156_R1_001.fastq.gz','SRP507535','SRS21357951','SRX24620797','AFDEC7_6D6ABDC54DDA_1501109']		2024-05-21T10:20:00.000Z							Homo sapiens	3	human																					449	449190572	197784142	PRJNA1109295								WHO_mutations_2023	tuberculosis: unclassified		Mycobacterium tuberculosis
SAMN15854049	SRR12476324	AMPLICON	IRCCS SAN RAFFAELE SCIENTIFIC INSTITUTE	SRX8970316	Illumina MiniSeq	PAIRED	PCR	GENOMIC	ILLUMINA	SRS7225990	SRP278074	['657967','Culture_252','SRR12476324','361_S42_L001_R1_001.fastq.gz','SAMN15854049','SRX8970316','361','SRS7225990','15854049','PRJNA657967','SRP278074']		2020-08-19T11:10:00.000Z			ERI	Africa		sputum	Homo sapiens	3	human																					162	162310957	63472680	PRJNA657967									tuberculosis: unclassified		Mycobacterium tuberculosis
SAMN41598978	SRR29231816	WGS	FIND, THE FOUNDATION FOR INNOVATIVE NEW DIAGNOSTICS	SRX24750470	Illumina HiSeq 2000	PAIRED	RANDOM	GENOMIC	ILLUMINA	SRS21471058	SRP507535	['SRS21471058','PRJNA1109295','SRP507535','41598978','SRX24750470','SAMN41598978','D8700C_765D20014B76_DRC-063557','1109295','DRC-063557_lib4142_nextseq_n0017_151bp_R1.fastq.gz','SRR29231816','D8700C_765D20014B76']	2006	2024-05-30T06:28:00.000Z			COD	Africa			Homo sapiens	3	human																					817	817707409	367015227	PRJNA1109295								WHO_mutations_2023	tuberculosis: unclassified		Mycobacterium tuberculosis
SAMEA5569760	ERR3287567	WGS	UNIVERSIDAD PERUANA CAYETANO HEREDIA, PERU	ERX3314076	Illumina HiSeq 4000	PAIRED	RANDOM	GENOMIC	ILLUMINA	ERS3371782	ERP114885	['ERP114885','experiment.11593','PRJEB32234','run.11593','11622045','ERS3371782','542465','project.Gates_clinical_isolates_Peru','SAMEA5569760','ERR3287567','ERX3314076','sample.11593']		2021-11-03T09:38:00.000Z			PER	South America						S				R	I	R	S	S				R		S	S	S	S	S	R	419	419402100	181342386	PRJEB32234	['CRyPTIC_reuse_table','Walker_2022']							['CRyPTIC_UPCH','Walker_2022','CRyPTIC_reuse_table','input']	tuberculosis: unclassified		Mycobacterium tuberculosis
SAMN37458058	SRR26111941	WGS	WADSWORTH CENTER	SRX21826287	NextSeq 550	PAIRED	RANDOM	GENOMIC	ILLUMINA	SRS18925895	SRP338930	['SRR26111941','SRP338930','IDR2200016437','IDR2200016437-01-01.R1.fastq.gz','SRS18925895','SAMN37458058','766641','IDR2200016437-01-01','37458058','PRJNA766641','SRX21826287']	2022	2023-09-19T16:18:00.000Z			USA	North America	New York state	sputum	Homo sapiens	3	human																					519	519829121	232912015	PRJNA766641									tuberculosis: unclassified		Mycobacterium tuberculosis
SAMN06092077	SRR5065403	WGS	UNIVERSITY OF MELBOURNE	SRX2385769	Illumina HiSeq 2500	PAIRED	RANDOM	GENOMIC	ILLUMINA	SRS1827834	SRP094134	['355614','SRS1827834','6092077','SRR5065403','SAMN06092077','02MTB1670_S155_L001_1.fastq.gz','bp0','SRP094134','HCMC0380','SRX2385769','PRJNA355614']	2010-12	2016-11-30T22:56:00.000Z		10.82 N 106.63 E	VNM	Asia	Ho Chi Minh City	sputum	Homo sapiens	3	human																					589	589125579	285560360	PRJNA355614			99.49	1418110	48	lineage2.2.1	Other	['Menardo_2021','tbprofiler','tree','Napier_2020','diff','input']	tuberculosis: human-adapted	L2.2.1	Mycobacterium tuberculosis
SAMN15348072	SRR12080299	WGS	UPPSALA UNIVERSITY	SRX8607500	Illumina HiSeq 2000	PAIRED	RANDOM	GENOMIC	ILLUMINA	SRS6897426	SRP268581	['641253','S91/222-1.6','FCC494YACXX-WHAIPI005042-31_L7_1.fq.gz','SRP268581','SAMN15348072','SRR12080299','15348072','PRJNA641253','SRX8607500','SRS6897426']	1991	2020-06-24T08:36:00.000Z			SWE	Europe	Stockholm	lung	Homo sapiens	3	human																					250	250306560	185658023	PRJNA641253			99.55	2400699	50	lineage2.2.1	HR-TB	['intrapatient_nineyears','diff','input','tbprofiler','tree']	tuberculosis: unclassified		Mycobacterium tuberculosis
SAMN40466221	SRR28351285	WGS	FIND, THE FOUNDATION FOR INNOVATIVE NEW DIAGNOSTICS	SRX23956532	Illumina HiSeq X	PAIRED	RANDOM	GENOMIC	ILLUMINA	SRS20756876	SRP495384	['SRP495384','SAMN40466221','PRJNA1087582','SRS20756876','1087582','SRX23956532','TB034040046','SRR28351285','40466221','WGS-TB034040046','TB034040046_R1.fastq.gz']	2019-10	2024-03-15T05:39:00.000Z			ZAF	Africa		sputum	Homo sapiens	3	human																					918	918865502	394413639	PRJNA1087582			99.78	1734535	52	lineage4.8;lineage2.2	HR-TB	['tbprofiler','diff','input','tree']	tuberculosis: unclassified		Mycobacterium tuberculosis
SAMEA112188671	ERR10748077	WGS	CTB/NICD	ERX10199683	Illumina MiSeq	PAIRED	RANDOM	GENOMIC	ILLUMINA	ERS14298560	ERP143048	['sample.S004','ERX10199683','South African MDR-TB 2019-2020','SAMEA112188671','PRJEB58017','ERS14298560','run.S004','32028684','ERR10748077','908050','experiment.S004','ERP143048']		2023-01-15T16:26:00.000Z																														517	517413970	343651124	PRJEB58017			99.84	1317079	82	lineage2.2.2	MDR-TB	['tbprofiler','diff','input','tree']	tuberculosis: unclassified		Mycobacterium tuberculosis
SAMN07344500	SRR5818426	WGS	SAN RAFFAELE	SRX2996625	Illumina HiSeq 2500	PAIRED	RANDOM	GENOMIC	ILLUMINA	SRS2347844	SRP111622	['SRS2347844','SRR5818426','437','437_S63_L001_R2_001.fastq.gz','7344500','437_WGS','bp0','SAMN07344500','SRX2996625','PRJNA393923','SRP111622','393923']		2017-07-12T04:02:00.000Z			DJI	Africa		sputum	Homo sapiens	3	human																					140	140113068	54749939	PRJNA393923								input	tuberculosis: unclassified		Mycobacterium tuberculosis
SAMEA115750922	ERR13291797	WGS	UNIVERSITY OF OXFORD, NUFFIELD DEPARTMENT OF MEDIC	ERX12662283	Illumina MiSeq	PAIRED	RANDOM PCR	GENOMIC	ILLUMINA	ERS20267209	ERP161058	['ERP161058','SAMEA115750922','41909868','1124794','ERS20267209','b28b5ff0-515d-42d2-bc0f-19e45ec26bb9','ERX12662283','webin-reads-06def9aaa97b','PRJEB76547','ERR13291797','06def9aaa97b']	2020	2024-08-11T02:00:00.000Z			USA	North America																										536	536671220	307649829	PRJEB76547								CRyPTIC_2024	tuberculosis: unclassified		Mycobacterium tuberculosis
SAMN14416976	SRR11662325	WGS	KHON KAEN UNIVERSITY	SRX8223278	Illumina HiSeq 2500	PAIRED	Restriction Digest	GENOMIC	ILLUMINA	SRS6579916	SRP259494	['SRX8223278','PRJNA613706','SAMN14416976','M02623-60_R1.fq.gz','SRP259494','bp0','SRR11662325','613706','M02623-60','SRS6579916','14416976']	2016	2020-05-01T15:16:00.000Z		8.4468575 N 98.5252344 E	THA	Asia		sputum	Homo sapiens	3	human																					1612	1612323600	697910293	PRJNA613706			99.55	1731358	59	lineage2.1	MDR-TB	['tree','diff','tbprofiler','input']	tuberculosis: unclassified		Mycobacterium tuberculosis
SAMEA7546338	ERR4812833	WGS	UNIVERSIDAD PERUANA CAYETANO HEREDIA	ERX4682823	Illumina NovaSeq 6000	PAIRED	RANDOM	GENOMIC	ILLUMINA	ERS5302993	ERP124939	['ERX4682823','ERS5302993','PRJEB41199','run.28686','773301','experiment.28686','SAMEA7546338','22465726','sample.28686','ERP124939','ERR4812833','project.Peru_Wellcome']	2014	2021-11-10T09:05:00.000Z			PER	South America						S	S			I	I	R	S	S				R	R	S	S	S	S		R	1223	1223045640	382636233	PRJEB41199	['Walker_2022','CRyPTIC_reuse_table']		99.43	1861093	70	lineage4.1.1	MDR-TB	['input','CRyPTIC_UPCH','Walker_2022','CRyPTIC_reuse_table','standford','tree','diff','tbprofiler']	tuberculosis: unclassified		Mycobacterium tuberculosis
SAMN02584639	['SRR1166092','SRR1169188']	WGS		['SRX468416','SRX470746']	Illumina HiSeq 2000	PAIRED	RANDOM	GENOMIC	ILLUMINA	SRS555840		['SRX470746','234601','SRS555840','2804163.WR39927.Pond-320770.C36M8ACXX140131.P','C38PYACXX140203.6.Illumina_P5-Hezef_P7-Carof.bam','PRJNA220218','SRX468416','SRR1169188','2804163.WR39927.Pond-320770.C38PYACXX140203.P','SRR1166092','C36M8ACXX140131.8.Illumina_P5-Hezef_P7-Carof.bam','PRJNA234601','SAMN02584639','2584639','MD15958','SRP037403']					MDA	Europe	Chisinau		Homo sapiens	3	human																					879	880902002	398202116	PRJNA234601			99.35	3247210	72	lineage4.2.1	MDR-TB	['Napier_2020','tree','diff','tbprofiler','input','Menardo_2018']	tuberculosis: human-adapted	L4.2.1	Mycobacterium tuberculosis
SAMN30380878	SRR21240117	WGS	STANFORD UNIVERSITY	SRX17249595	NextSeq 500	PAIRED	RANDOM	GENOMIC	ILLUMINA	SRS14814577	SRP394383	['pgy_74','SAMN30380878','SRS14814577','bp0','30380878','SRR21240117','SRP394383','PRJNA870648','SRX17249595','pgy_74_R1.fastq.gz','870648']	2018	2022-08-26T23:44:00.000Z			PRY	South America	Asuncion	sputum	Homo sapiens	3	human																					891	891756358	351667959	PRJNA870648			98.71	1694123	57	lineage4.1.2.1	Sensitive	['input','tbprofiler','standford','tree','diff']	tuberculosis: unclassified		Mycobacterium tuberculosis
SAMN03246432	SRR1723700	WGS	INSTITUTE OF PATHOGEN BIOLOGY, CAMS&PUMC	SRX816955	Illumina HiSeq 2500	SINGLE	RANDOM	GENOMIC	ILLUMINA	SRS797181	SRP051327	['PRJNA268900','268900','07DS15417 WGS','SAMN03246432','07DS15417','07DS15417.fastq.bz2','SRP051327','SRX816955','SRS797181','SRR1723700','3246432']	2007	2015-01-07T11:52:00.000Z			CHN	Asia	Shandong	sputum	Homo sapiens	3	human																					337	337754706	215882711	PRJNA268900								['Napier_2020','input']	tuberculosis: human-adapted	L2.2.1.1	Mycobacterium tuberculosis
SAMEA10030437	ERR7911536	WGS	FZB	ERX7478933	NextSeq 500	PAIRED		GENOMIC	ILLUMINA	ERS7708644	ERP132622	['ERP132622','ena-RUN-FZB-05-01-2022-10:45:57:324-694','24682404','PRJEB48275','FND-435','ena-STUDY-FZB-22-10-2021-10:26:06:450-343','ena-EXPERIMENT-FZB-05-01-2022-10:45:57:324-694','ERR7911536','ERX7478933','SAMEA10030437','794636','ERS7708644']		2022-07-13T08:04:00.000Z			ZAF	Africa						S				S		R	S	S				R								658	658454081	275777019	PRJEB48275	Finci_2022		99.52	1699664	57	lineage4.1.1.3	Pre-XDR-TB	['tbprofiler','diff','input','Finci_2022','tree']	tuberculosis: human-adapted	L4.1.1.3	Mycobacterium tuberculosis
SAMN33061892	SRR23340121	WGS	DEPARTMENT OF ENVIRONMENTAL MICROBIOLOGY AND BIOTECHNOLOGY	SRX19282016	Illumina NovaSeq 6000	PAIRED	RANDOM	GENOMIC	ILLUMINA	SRS16683690	SRP420952	['SRS16683690','931475','SRX19282016','33061892','PRJNA931475','SRR23340121','bp0','NG-28738_DLT41_lib535660_7698_3_1.fastq.gz','SRP420952','DLT41','SAMN33061892']	2018	2023-02-04T07:29:00.000Z			LTY	Europe			Homo sapiens	3	human																					4597	4597318820	1651254698	PRJNA931475			99.61	1565878	53	lineage4.8	MDR-TB	['input','tree','tbprofiler','diff']	tuberculosis: unclassified		Mycobacterium tuberculosis
SAMEA7563340	ERR4830900	WGS	IML GAUTING	ERX4700884	NextSeq 500	PAIRED	RANDOM	GENOMIC	ILLUMINA	ERS5319973	ERP125013	['SAMEA7563340','773339','ERX4700884','experiment.30101','ERP125013','run.30101','project.Cryptic_6th','PRJEB41272','sample.30101','ERR4830900','22478907','ERS5319973']		2021-11-11T10:05:00.000Z			NPL	Asia						S				R	I	R	S	R				R		S	R	S	R	S	R	806	806112215	347054752	PRJEB41272	['Walker_2022','CRyPTIC_reuse_table']		99.52	1636847	55	lineage2.2.1	Pre-XDR-TB	['Walker_2022','diff','input','CRyPTIC_Gauting','CRyPTIC_reuse_table','tree','tbprofiler']	tuberculosis: unclassified		Mycobacterium tuberculosis
SAMEA5163882	ERR4178297	WGS	WELLCOME SANGER INSTITUTE	ERX4141721	HiSeq X Ten	PAIRED	RANDOM	GENOMIC	ILLUMINA	ERS2971605	ERP112727	['ERX4141721','SC_RUN_29544_1#366','ERP112727','The_Genomics_of_Multidrug_Resistant_Tuberculosis_Transmission__NIHR_funded_-sc-5364','ERS2971605','626130','PRJEB30294','ERR4178297','SC_EXP_29544_1#366','212c358e-6414-11e8-bf99-3c4a9275d6c8','SAMEA5163882','15056440']		2020-05-29T15:39:00.000Z																														248	248204136	58655704	PRJEB30294			99.58	1340488	46	lineage4.1.2.1	Sensitive	['diff','input','tbprofiler','tree']	tuberculosis: unclassified		Mycobacterium tuberculosis
SAMEA115475037	ERR12861520	WGS	FZB	ERX12234331	NextSeq 2000	PAIRED		GENOMIC	ILLUMINA	ERS18730367	ERP155761	['58e09715-988e-44b5-93dc-ec559775a03f','22003247','1099072','ena-RUN-TAB-09-04-2024-07:38:17:248-277225','ena-EXPERIMENT-TAB-09-04-2024-07:38:17:248-277224','ERS18730367','ERR12861520','SAMEA115475037','42727401','PRJEB70863','ERP155761','ERX12234331']	2015	2024-08-03T17:15:00.000Z			DEU	Europe																										423	423346661	159615360	PRJEB70863									NTM: avium complex		Mycobacterium avium
SAMEA7546487	ERR4812982	WGS	UNIVERSIDAD PERUANA CAYETANO HEREDIA	ERX4682972	Illumina NovaSeq 6000	PAIRED	RANDOM	GENOMIC	ILLUMINA	ERS5303142	ERP124939	['22465881','PRJEB41199','project.Peru_Wellcome','ERR4812982','experiment.28835','ERX4682972','run.28835','773301','ERP124939','SAMEA7546487','ERS5303142','sample.28835']	2016	2021-11-10T09:02:00.000Z			PER	South America						S	S			I	S	R	S	S				R	S	S	S	S	S	S	R	674	674047692	217372827	PRJEB41199	['CRyPTIC_reuse_table','Walker_2022']		99.52	1833255	65	lineage4.1.1	MDR-TB	['diff','standford','input','tree','tbprofiler','CRyPTIC_UPCH','Walker_2022','CRyPTIC_reuse_table']	tuberculosis: unclassified		Mycobacterium tuberculosis
SAMEA7527634	ERR4799048	WGS	FOUNDATION FOR MEDICAL RESEARCH INDIA	ERX4668465	NextSeq 500	PAIRED	RANDOM	GENOMIC	ILLUMINA	ERS5284105	ERP124850	['22461179','773292','ERR4799048','SAMEA7527634','project.Mumbai','ERP124850','ERS5284105','PRJEB41116','ERX4668465','run.27513','sample.27513','experiment.27513']		2021-11-10T01:48:00.000Z			IND	Asia	Mumbai					S	S				S	S	S	S				S			S		S	S		490	490998848	214668164	PRJEB41116	Walker_2022		99.55	1688736	56	lineage3	Sensitive	['tree','tbprofiler','input','CRyPTIC_IND','Walker_2022','diff']	tuberculosis: unclassified		Mycobacterium tuberculosis
SAMEA7184686	ERR4457912	WGS	IMPERIAL COLLEGE LONDON	ERX4398283	Illumina HiSeq 2000	PAIRED	RANDOM	GENOMIC	ILLUMINA	ERS4944927	ERP123401	['16336918','LI2195809_raw_wgs','ena-STUDY-IMPERIAL COLLEGE LONDON-12-08-2020-14:44:57:582-2394','LI2195809_raw_wgs_R1R2','666870','ERR4457912','PRJEB39837','LI2195809','SAMEA7184686','ERX4398283','ERS4944927','ERP123401']	2009	2020-10-01T21:51:00.000Z			PER	South America	Lima		Homo sapiens	3	human																					385	385569138	164720760	PRJEB39837								['input','standford']	tuberculosis: unclassified		Mycobacterium tuberculosis
SAMEA1877112	ERR234237	WGS	CSISP	ERX208742	Illumina Genome Analyzer IIx	PAIRED	RANDOM	GENOMIC	ILLUMINA	ERS218288	ERP001731	['PRJEB3223','L1_N73','SAMEA1877112','MTBC global diversity','ena-RUN-CSISP-28-02-2013-15:18:14:174-141','ERP001731','ERX208742','ERR234237','2116877','ena-EXPERIMENT-CSISP-28-02-2013-15:18:14:174-141','ERS218288','204863']		2013-05-02T21:47:00.000Z			GMB	Africa																										692	692314400	472465203	PRJEB3223			98.1	442273	6	lineage1.1.2	Sensitive	['Menardo_2021','Brites_2018','Coscolla_2021','input','nextstrain_global_tree','ref_set_CSISP','tbprofiler','Menardo_2018','Napier_2020']	tuberculosis: human-adapted	L1	Mycobacterium tuberculosis
SAMN34257531	SRR24223006	WGS	PUBLIC HEALTH LABORATORY TEL AVIV	SRX20019341	Illumina MiSeq	PAIRED	RANDOM	GENOMIC	ILLUMINA	SRS17360922	SRP433479	['SRS17360922','TB-109_S16_L001_R1_001.fastq.gz','SRX20019341','PRJNA957554','SRR24223006','SRP433479','TB-109_S16','34257531','SAMN34257531','TB-109','bp0','957554']	2021	2023-04-20T01:27:00.000Z		31.0461 N 34.8516 E	ISR	Asia		sputum	Homo sapiens	3	human																					206	206490466	137214925	PRJNA957554			99.44	592145	29	lineage3	Sensitive	['diff','tbprofiler','input','tree']	tuberculosis: human-adapted	L3	Mycobacterium tuberculosis
SAMN43397074	SRR30443485	WGS	WADSWORTH CENTER	SRX25869079	NextSeq 500	PAIRED	RANDOM	GENOMIC	ILLUMINA	SRS22482644	SRP338930	['IDR2400015977-01-01.R1.fastq.gz','43397074','PRJNA766641','SRS22482644','SRR30443485','SAMN43397074','SRP338930','766641','IDR2400015977-01-01','SRX25869079']	2024	2024-08-28T16:46:00.000Z			USA	North America	New York state	sputum	Homo sapiens	3	human																					608	608665787	265686568	PRJNA766641									tuberculosis: unclassified		Mycobacterium tuberculosis
SAMN09101653	SRR7070048	OTHER	MODMEDMICOXFORD	SRX4000505	Illumina MiSeq	PAIRED		OTHER	ILLUMINA	SRS3282647	SRP076676	['SAMN09101653','302362','9101653','SRR7070048','MMMOSAM:407ed9c7-f88d-4692-b4ec-4d1eae7b29aa','MMMOSRA:407ed9c7-f88d-4692-b4ec-4d1eae7b29aa','SRX4000505','PRJNA302362','SRS3282647','SRP076676']	2016	2018-04-26T14:25:00.000Z			GBR	Europe			Homo sapiens	3	human																					333	333888995	200200260	PRJNA302362									tuberculosis: unclassified		Mycobacterium tuberculosis
SAMEA7553318	ERR4819952	WGS	PUBLIC HEALTH ENGLAND	ERX4689794	Illumina MiSeq	PAIRED	RANDOM	GENOMIC	ILLUMINA	ERS5309964	ERP124941	['PRJEB41201','ERS5309964','SAMEA7553318','project.PHE-TB','experiment.22773','ERR4819952','ERX4689794','ERP124941','773303','run.22773','22472709','sample.22773']		2021-11-10T22:26:00.000Z			GBR	Europe																										234	234342307	159480515	PRJEB41201			99.25	951224	32	La3	Sensitive	['diff','tbprofiler','tree','input','CRyPTIC_PHE']	tuberculosis: unclassified		Mycobacterium tuberculosis
SAMN41467982	SRR29093430	WGS	FIND, THE FOUNDATION FOR INNOVATIVE NEW DIAGNOSTICS	SRX24617721	Illumina HiSeq 2000	PAIRED	RANDOM	GENOMIC	ILLUMINA	SRS21354886	SRP507535	['PRJNA1109295','SRS21354886','SRX24617721','82B8A3_889349E4ACD2','TB-IS-1025-C308-4-2_S81_R1_001.fastq.gz','41467982','SAMN41467982','SRP507535','1109295','SRR29093430','82B8A3_889349E4ACD2_C308_4_2']		2024-05-21T06:06:00.000Z							Homo sapiens	3	human																					183	183219474	81180736	PRJNA1109295								WHO_mutations_2023	tuberculosis: unclassified		Mycobacterium tuberculosis
G1852													2016				ESP	Europe	province of Valencia					S					S																				No	99.92	1337383	56	lineage4.3.4.2	Sensitive	['tbprofiler','tree','input','diff','TGU']	tuberculosis: unclassified		Mycobacterium tuberculosis
SAMEA4949533	ERR2886452	WGS	FONDATION MERIEUX	ERX2891377	Illumina MiSeq	PAIRED	RANDOM	GENOMIC	ILLUMINA	ERS2768214	ERP111099	['507397','ena-RUN-Fondation Merieux-09-11-2018-12:13:21:082-7','ERX2891377','10514661','ERP111099','SAMEA4949533','PRJEB28842','ena-STUDY-Fondation Merieux-28-09-2018-13:10:33:440-242','ERS2768214','ERR2886452','Case13','ena-EXPERIMENT-Fondation Merieux-09-11-2018-12:13:21:082-7']	2018	2018-12-03T07:15:00.000Z			FRA	Europe	Rhône Alpes		Homo sapiens	3	human																					421	421612800	287749226	PRJEB28842			99.41	685177	38	lineage2.2.1	Sensitive	['cluster_RhoneAlpes','diff','input','tbprofiler','tree','Napier_2020']	tuberculosis: human-adapted	L2.2.1	Mycobacterium tuberculosis
SAMEA2534750	ERR552587	WGS	FZB	ERX511656	Illumina HiSeq 2500	PAIRED		GENOMIC	ILLUMINA	ERS458152	ERP010814	['287903','ERR552587','PRJEB9680','SAMEA2534750','3794123','6170-08','ERP010814','6170-08_genoscreen_genoscreen_2013-10-31_101bp','ena-STUDY-FZB-22-06-2015-17:16:39:392-292','ERS458152','ERX511656']		2015-06-25T07:42:00.000Z			DEU	Europe										S		S					S	S	S							617	617233018	396269582	PRJEB9680	CRyPTIC_WHO2021_PMC7612554		99.64	1616922	37	lineage4.8	Sensitive	['Walker_2022','Menardo_2021','input','diff','tree','Napier_2020','Menardo_2018','tbprofiler']	tuberculosis: human-adapted	L4.8	Mycobacterium tuberculosis
SAMEA115740015	ERR13265125	WGS	UNIVERSITY OF OXFORD, NUFFIELD DEPARTMENT OF MEDIC	ERX12635538	Illumina NovaSeq 6000	PAIRED	RANDOM PCR	GENOMIC	ILLUMINA	ERS20249758	ERP161058	['ERP161058','ERX12635538','1124794','ERR13265125','ERS20249758','71bdf4e26711','b28b5ff0-515d-42d2-bc0f-19e45ec26bb9','SAMEA115740015','PRJEB76547','webin-reads-71bdf4e26711','41858193']	2021	2024-08-04T18:40:00.000Z			VNM	Asia																										662	662369956	218641803	PRJEB76547								CRyPTIC_2024	tuberculosis: unclassified		Mycobacterium tuberculosis
SAMEA12852785	ERR11244464	WGS	SWISS TROPICAL AND PUBLIC HEALTH INSTITUTE	ERX10652668	Illumina NovaSeq 6000	SINGLE	RANDOM	GENOMIC	ILLUMINA	ERS10460307	ERP135175	['8cc6b8bd-130a-4c76-a0b2-3197bafe5cc6','34306929','ena-RUN-TAB-17-04-2023-19:57:14:248-5026','ERS10460307','ERP135175','ERR11244464','ERX10652668','PRJEB50582','G45959','ena-EXPERIMENT-TAB-17-04-2023-19:57:14:248-5025','930268','SAMEA12852785']	2016	2023-07-27T09:54:00.000Z			GEO	Asia		sputum																								459	459076108	144044222	PRJEB50582									tuberculosis: unclassified		Mycobacterium tuberculosis
SAMEA7528083	ERR4799497	WGS	FOUNDATION FOR MEDICAL RESEARCH INDIA	ERX4668914	NextSeq 500	PAIRED	RANDOM	GENOMIC	ILLUMINA	ERS5284554	ERP124850	['project.Mumbai','SAMEA7528083','ERP124850','773292','run.27962','22461628','experiment.27962','PRJEB41116','ERS5284554','ERR4799497','ERX4668914','sample.27962']		2021-11-10T02:04:00.000Z			IND	Asia	Mumbai					S	S				S	S	S	S				S	S		S		S	S		705	705793026	332144490	PRJEB41116	Walker_2022		99.45	1595334	52	lineage2.2.1.2	Sensitive	['diff','Walker_2022','tbprofiler','tree','input','CRyPTIC_IND']	tuberculosis: unclassified		Mycobacterium tuberculosis
SAMN09685354	SRR7535070	WGS	MAKERERE UNIVERSITY	SRX4402968	Illumina HiSeq 2000	PAIRED	RANDOM	GENOMIC	ILLUMINA	SRS3557461	SRP154271	['KC33165_2.fq.gz','SRS3557461','SAMN09685354','SRX4402968','SRR7535070','KC33165','SRP154271','PRJNA481638','9685354','bp0','KC_0004','481638']	2010	2018-07-18T05:51:00.000Z		0.18 N 32.34 E	UGA	Africa	Kampala	sputum	Homo sapiens	3	human																					435	435623600	298998956	PRJNA481638			99.15	1329682	30	lineage4.6.1	Sensitive	['input','tree','Menardo_2021','tbprofiler','diff']	tuberculosis: human-adapted	L4	Mycobacterium tuberculosis
SAMEA7553732	ERR4820365	WGS	PUBLIC HEALTH ENGLAND	ERX4690207	Illumina HiSeq 2500	PAIRED	RANDOM	GENOMIC	ILLUMINA	ERS5310377	ERP124941	['run.23186','SAMEA7553732','sample.23186','ERS5310377','experiment.23186','22473122','773303','ERX4690207','project.PHE-TB','PRJEB41201','ERP124941','ERR4820365']		2021-11-11T01:47:00.000Z			GBR	Europe										S		S						S								639	639829213	306653761	PRJEB41201	Walker_2022		99.44	1797327	40	lineage4.1.2.1	Sensitive	['Walker_2022','tree','tbprofiler','CRyPTIC_PHE','diff','input']	tuberculosis: unclassified		Mycobacterium tuberculosis
SAMEA6675156	ERR4020193	WGS	FZB	ERX4021581	NextSeq 500	PAIRED		GENOMIC	ILLUMINA	ERS4424693	ERP121107	['ena-EXPERIMENT-FZB-14-04-2020-14:06:52:972-12','ERP121107','ena-RUN-FZB-14-04-2020-14:06:52:972-12','SWA-127','ena-STUDY-FZB-14-04-2020-13:56:03:781-319','626326','SAMEA6675156','ERX4021581','14621223','ERR4020193','PRJEB37777','ERS4424693']		2020-04-19T10:20:00.000Z			SWZ	Africa																										632	632780382	274579169	PRJEB37777			99.52	1678874	56	lineage4.1.1.3	MDR-TB	['input','tree','outbreak_SWZ','tbprofiler','diff']	MTBC		Mycobacterium tuberculosis complex sp.
SAMN22014614	SRR16169189	AMPLICON	UW-MADISON	SRX12453860	Illumina MiSeq	PAIRED	PCR	GENOMIC	ILLUMINA	SRS10419895	SRP339784	['22014614','SRR16169189','PRJNA768113','768113','6617-25 R carin LN gran','6617_25_R_carin_LN_gran_R1.fastq.gz','SAMN22014614','SRP339784','bp0','SRS10419895','SRX12453860','6617-25']	2018	2021-10-02T23:20:00.000Z			USA	North America		lymph node	Macaca mulatta	3	rhesus macaque																					13	13441416	9814038	PRJNA768113									tuberculosis: human-adapted	L4	Mycobacterium tuberculosis	Erdman
SAMEA112805972	ERR11082259	WGS	FZB	ERX10529628	NextSeq 500	PAIRED		GENOMIC	ILLUMINA	ERS14813518	ERP010814	['ena-STUDY-FZB-22-06-2015-17:16:39:392-292','ERS14813518','33894067','ERP010814','ERX10529628','ena-EXPERIMENT-TAB-22-03-2023-09:39:46:330-142834','287903','ena-RUN-TAB-22-03-2023-09:39:46:330-142835','SAMEA112805972','PRJEB9680','7052-15','ERR11082259']		2023-07-21T05:48:00.000Z																														748	748984385	332525935	PRJEB9680			99.39	1684875	56	lineage3	Sensitive	['input','tree','diff','tbprofiler']	tuberculosis: unclassified		Mycobacterium tuberculosis
SAMEA1688690	ERR221526	WGS	SC	ERX196191	Illumina HiSeq 2000	PAIRED	RANDOM	GENOMIC	ILLUMINA	ERS163342	ERP001072	['1888662','SC_EXP_8718_5#3','204548','PRJEB2794','ERP001072','Karonga_Prevention_Study__KPS____whole_genome_sequencing_in_a_whole_population-sc-2011-12-13T10:33:26Z-2066','ERX196191','SAMEA1688690','61929-sc-2012-08-16T16:11:22Z-1466582','ERR221526','SC_RUN_8718_5#3','ERS163342','Karonga_Prevention_Study__KPS____whole_genome_sequ']	1996	2013-01-23T18:56:00.000Z			MWI	Africa	Karonga	sputum	Homo sapiens	3	human					S		S						S	S							293	293312200	133323813	PRJEB2794	Coll_2018		99.79	2699598	62	lineage4.3.4.2.1	Sensitive	['tree','Karonga_Prevention_Study','Menardo_2018','input','Napier_2020','tbprofiler','nextstrain_global_tree','diff','Menardo_2021','Coll_2018']	tuberculosis: human-adapted	L4.3.4.2.1	Mycobacterium tuberculosis
SAMN37124237	SRR25745133	WGS	COLUMBIA UNIVERSITY	SRX21468521	NextSeq 500	PAIRED	PCR	GENOMIC	ILLUMINA	SRS18703204	SRP456746	['PRJNA1008673','bp0','YA00229482','SRX21468521','SRP456746','SRR25745133','SAMN37124237','YA00229482_S49_L001_R1_001.fastq.gz','1008673','37124237','SRS18703204']	2018	2023-08-23T16:41:00.000Z			ZAF	Africa	Capetown		Homo sapiens	3	human																					656	656847428	272034347	PRJNA1008673			99.6	1690498	56	lineage4.3.2.1	Sensitive	['diff','tbprofiler','tree','input']	MTBC		Mycobacterium tuberculosis complex sp.
