## Supplemental Table 7 for "UShER-TB: Scalable, Comprehensive, Accessible Phylogenomic Analysis of *Mycobacterium tuberculosis*" (part 22 of 141)

sample_index	run_index	assay_type	center_name	SRX_id	instrument	librarylayout	libraryselection	librarysource	platform	SRS_id	sra_study	primary_search	date_collected	date_sequenced	host_disease	latlon	country	continent	region	isolation_source	host_scienname	host_confidence	host_commonname	pheno_AMIKACIN	pheno_CAPREOMYCIN	pheno_CIPROFLOXACIN	pheno_CYCLOSERINE	pheno_ETHAMBUTOL	pheno_ETHIONAMIDE	pheno_ISONIAZID	pheno_KANAMYCIN	pheno_MOXIFLOXACIN	pheno_OFLOXACIN	pheno_PAS	pheno_PYRAZINAMIDE	pheno_RIFAMPICIN	pheno_STREPTOMYCIN	pheno_BEDAQUILINE	pheno_CLOFAZIMINE	pheno_DELAMANID	pheno_LEVOFLOXACIN	pheno_LINEZOLID	pheno_RIFABUTIN	mbases_sum	bases_sum	bytes_sum	BioProject	pheno_source	coinfection	tbprof_pct_reads_mapped	tbprof_num_reads_mapped	tbprof_median_coverage	tbprof_sublin	tbprof_drtype	collection	clade	lineage	organism	strain
SAMN06092255	SRR5067600	WGS	UNIVERSITY OF MELBOURNE	SRX2387898	Illumina HiSeq 2500	PAIRED	RANDOM	GENOMIC	ILLUMINA	SRS1829841	SRP094134	['HCMC0558','SRR5067600','SAMN06092255','SRX2387898','PRJNA355614','SRP094134','6092255','SRS1829841','355614','02MTB1445_S108_L002_1.fastq.gz','bp0']	2010-08	2016-12-01T21:04:00.000Z		10.82 N 106.63 E	VNM	Asia	Ho Chi Minh City	sputum	Homo sapiens	3	human																					295	295797736	144252510	PRJNA355614								['Napier_2020','input','Menardo_2021']	tuberculosis: human-adapted	L2.2.1	Mycobacterium tuberculosis
SAMN13568368	SRR10808385	WGS	RADBOUDUMC	SRX7482119	Illumina HiSeq 4000	PAIRED	PCR	GENOMIC	ILLUMINA	SRS5925003	SRP239172	['13568368','SRR10808385','SRP239172','bp0','SRX7482119','TAN-069','SAMN13568368','SRS5925003','PRJNA595834','TAN-069_1.fastq.gz','595834']	2014	2019-12-31T08:46:00.000Z			PER	South America	Lima	sputum	Homo sapiens	3	human																					455	455240700	204891107	PRJNA595834			99.82	1682288	58	lineage4.3.2	Sensitive	['standford','diff','tbprofiler','tree','input','TANDEM','Menardo_2021']	tuberculosis: human-adapted	L4	Mycobacterium tuberculosis
SAMN18118194	SRR13837488	WGS	UNIVERISTY OF ANTWERP	SRX10216033	Illumina HiSeq 2500	PAIRED		GENOMIC	ILLUMINA	SRS8360791	SRP308980	['bp0','SRS8360791','18118194','SRX10216033','STUDYCOV30-FASTA10-MCOV30-CONTMint-CPER4-SEED1916022432.R1.fastq.gz','PRJNA706121','COV30-FASTA10-MCOV30-CONTMint-CPER4-SEED1916022432','ID1916022432','SRR13837488','706121','SRP308980','SAMN18118194']	2021	2021-03-03T03:48:00.000Z						simulated/in silico																								137	137859300	72740845	PRJNA706121								['laboratory_synthetic','input','denylist']	tuberculosis: human-adapted	L4	Mycobacterium tuberculosis	H37Rv
SAMN31030154	SRR21732655	WGS	MDUPHL	SRX17728161	NextSeq 500	PAIRED	RANDOM	GENOMIC	ILLUMINA	SRS15257624	SRP399923	['SRP399923','31030154','AUSMDU00019600_S242_R1_001.fastq.gz','SRR21732655','SRX17728161','SAMN31030154','SRS15257624','PRJNA857537','AUSMDU00019600','857537']	2018	2022-09-27T23:41:00.000Z			AUS	Oceania	Victoria		Homo sapiens	3	human																					616	616639450	271170582	PRJNA857537			99.56	1625503	57	lineage2.2.1	Sensitive	['tbprofiler','input','tree','diff']	tuberculosis: unclassified		Mycobacterium tuberculosis
SAMEA7548224	ERR4814865	WGS	PUBLIC HEALTH ENGLAND	ERX4684707	Illumina MiSeq	PAIRED	RANDOM	GENOMIC	ILLUMINA	ERS5304877	ERP124941	['SAMEA7548224','773303','sample.17685','run.17685','22467622','ERP124941','experiment.17685','ERX4684707','project.PHE-TB','ERR4814865','ERS5304877','PRJEB41201']		2021-11-10T13:01:00.000Z			GBR	Europe																										384	384581144	273472936	PRJEB41201			98.83	833233	22	lineage2.2.1	Sensitive	['tbprofiler','CRyPTIC_PHE','diff','input']	tuberculosis: unclassified		Mycobacterium tuberculosis
SAMEA7563847	ERR4831406	WGS	IML GAUTING	ERX4701390	NextSeq 500	PAIRED	RANDOM	GENOMIC	ILLUMINA	ERS5320479	ERP125016	['experiment.31420','ERX4701390','project.Cryptic_8th9th10th11th','773342','run.31420','SAMEA7563847','ERS5320479','ERP125016','sample.31420','ERR4831406','PRJEB41275','22479413']		2021-11-11T11:08:00.000Z			DEU	Europe						S				S	S	S	S	S				S		S	S	S	S	S	S	768	768903831	328163530	PRJEB41275	['CRyPTIC_reuse_table','Walker_2022']							['CRyPTIC_Gauting','input','Walker_2022','CRyPTIC_reuse_table']	tuberculosis: unclassified		Mycobacterium tuberculosis
SAMN01797599	SRR611417	WGS	RESEARCH CENTER BORSTEL	SRX202644	Illumina HiSeq 1000	PAIRED		GENOMIC	ILLUMINA	SRS373530	SRP017016	['Resequencing of serial isolates','reads 10721/03','SRS373530','SAMN01797599','SRR611417','SRP017016','178619','SRX202644','10721/03','PRJNA178619','1797599']		2012-11-07T06:38:00.000Z																														392	392694548	240737480	PRJNA178619								['denylist','input']	tuberculosis: unclassified		Mycobacterium tuberculosis
SAMN20512646	SRR15316294	WGS	SCHOOL OF PUBLIC HEALTH, FUDAN UNIVERSITY	SRX11620718	Illumina HiSeq 2000	PAIRED	PCR	GENOMIC	ILLUMINA	SRS9655982	SRP330727	['SRS9655982','2003-North-004','PRJNA751240','SAMN20512646','SRP330727','SRR15316294','SRX11620718','F76_R1.fastq.gz','751240','F76','bp0','20512646']	2003	2021-08-01T01:26:00.000Z		30.27 N 120.03 E	CHN	Asia	Zheijiang	sputum	Homo sapiens	3	human																					1523	1523913300	578540649	PRJNA751240			99.47	1896943	64	lineage2.2.1.1	Sensitive	['diff','timelapse_Zhejiang_CHN','tbprofiler','tree','input']	tuberculosis: unclassified		Mycobacterium tuberculosis
SAMEA114396017	ERR12057444	WGS	NATIONAL INSTITUTE OF HEALTH DR. RICARDO JORGE	ERX11440679	NextSeq 550	PAIRED	RANDOM	GENOMIC	ILLUMINA	ERS16385080	ERP111748	['ERR12057444','PT_TB0653','37475438','ERS16385080','ERX11440679','505027','PRJEB29446','ERP111748','SAMEA114396017','INSA_27102018']	2023	2023-09-26T06:29:00.000Z			PRT	Europe																										250	250670392	118145990	PRJEB29446			98.24	1175175	32	lineage4.3.4.2	Pre-XDR-TB	['tbprofiler','tree','input','diff']	tuberculosis: unclassified		Mycobacterium tuberculosis
SAMEA112910663	ERR11252639	WGS	IBV_CSIC	ERX10660820	NextSeq 2000	PAIRED	RANDOM	GENOMIC	ILLUMINA	ERS14911267	ERP146514	['Xpatial_WGS_Mozambique_2018','ERX10660820','ERS14911267','ERP146514','1097147','40862607','ERR11252639','PRJEB61426','1751573_3','SAMEA112910663']		2024-08-04T17:27:00.000Z																														697	697533854	320603455	PRJEB61426									tuberculosis: unclassified		Mycobacterium tuberculosis
SAMEA12853480	ERR11244794	WGS	SWISS TROPICAL AND PUBLIC HEALTH INSTITUTE	ERX10652998	Illumina NovaSeq 6000	SINGLE	RANDOM	GENOMIC	ILLUMINA	ERS10460648	ERP135175	['ena-EXPERIMENT-TAB-17-04-2023-19:57:14:363-5685','ERX10652998','SAMEA12853480','34307270','ERP135175','G45901','ERR11244794','8cc6b8bd-130a-4c76-a0b2-3197bafe5cc6','930268','PRJEB50582','ena-RUN-TAB-17-04-2023-19:57:14:363-5686','ERS10460648']	2016	2023-07-27T09:55:00.000Z			GEO	Asia		sputum																								293	293443178	99394803	PRJEB50582									tuberculosis: unclassified		Mycobacterium tuberculosis
SAMN13937445	SRR11033590	WGS	BROAD INSTITUTE	SRX7686036	Illumina NovaSeq 6000	PAIRED	RANDOM	GENOMIC	ILLUMINA	SRS6112532	SRP075210	['SRX7686036','SRR11033590','GCID-2878.bam','13937445','Mycobacterium tuberculosis G-678','G-678_S_1','SRP075210','PRJNA318002','SAMN13937445','SRS6112532','318002']	2019	2020-02-06T14:55:00.000Z			GEO	Asia	Tbilisi	sputum	Homo sapiens	3	human																					2518	2518874790	800936951	PRJNA318002			99.49	1608429	53	lineage4.3.3	Sensitive	['diff','tbprofiler','tree','input']	tuberculosis: unclassified		Mycobacterium tuberculosis
SAMEA115747763	ERR13289297	WGS	UNIVERSITY OF OXFORD, NUFFIELD DEPARTMENT OF MEDIC	ERX12659723	Illumina NovaSeq 6000	PAIRED	RANDOM PCR	GENOMIC	ILLUMINA	ERS20257647	ERP161058	['9b35681ecbc9','ERX12659723','b28b5ff0-515d-42d2-bc0f-19e45ec26bb9','1124794','SAMEA115747763','41891237','PRJEB76547','ERS20257647','ERR13289297','webin-reads-9b35681ecbc9','ERP161058']	2022	2024-08-10T13:56:00.000Z			ZAF	Africa																										883	883503718	274745085	PRJEB76547								CRyPTIC_2024	tuberculosis: unclassified		Mycobacterium tuberculosis
SAMN43397118	SRR30443658	WGS	WADSWORTH CENTER	SRX25868907	NextSeq 550	PAIRED	RANDOM	GENOMIC	ILLUMINA	SRS22482468	SRP338930	['PRJNA766641','SRP338930','766641','IDR2400019867-01-02','43397118','SAMN43397118','SRX25868907','IDR2400019867-01-02.R1.fastq.gz','SRR30443658','SRS22482468']	2024	2024-08-28T16:46:00.000Z			USA	North America	New York state	sputum	Homo sapiens	3	human																					493	493393705	222795681	PRJNA766641									tuberculosis: unclassified		Mycobacterium tuberculosis
SAMEA7280560	ERR4553818	WGS	INSTITUTE OF TROPICAL MEDICINE	ERX4490188	Illumina HiSeq 2500	PAIRED	RANDOM	GENOMIC	ILLUMINA	ERS5041161	ERP123102	['ITM2010-02614','ERS5041161','ERP123102','15937607','ena-RUN-Institute of tropical medicine-28-08-2020-16:29:08:360-416','ena-STUDY-Institute of tropical medicine-27-07-2020-14:37:16:152-1905','ERR4553818','ena-EXPERIMENT-Institute of tropical medicine-28-08-2020-16:29:08:360-416','660147','PRJEB39569','SAMEA7280560','ERX4490188']	2010	2020-08-29T19:08:00.000Z			BGD	Asia		sputum	Homo sapiens	3	human																					370	370515646	161848575	PRJEB39569			99.68	1709685	56		MDR-TB	['tree','tbprofiler','diff','input']	tuberculosis: unclassified		Mycobacterium tuberculosis
SAMEA7553446	ERR4820080	WGS	PUBLIC HEALTH ENGLAND	ERX4689922	Illumina HiSeq 2500	PAIRED	RANDOM	GENOMIC	ILLUMINA	ERS5310092	ERP124941	['sample.22901','SAMEA7553446','ERX4689922','experiment.22901','ERP124941','ERS5310092','project.PHE-TB','PRJEB41201','run.22901','ERR4820080','773303','22472837']		2021-11-10T22:29:00.000Z			GBR	Europe										S		S						S								499	499284116	218454839	PRJEB41201	Walker_2022		99.33	1875014	42	lineage1.2.2.2	Sensitive	['input','tree','diff','CRyPTIC_PHE','tbprofiler','Walker_2022']	tuberculosis: unclassified		Mycobacterium tuberculosis
SAMN41468185	SRR29093393	WGS	FIND, THE FOUNDATION FOR INNOVATIVE NEW DIAGNOSTICS	SRX24617758	Illumina HiSeq 2000	PAIRED	RANDOM	GENOMIC	ILLUMINA	SRS21354923	SRP507535	['82B8A3_D2BDE38C7BB9_C124_3_2','41468185','SRS21354923','SRX24617758','SAMN41468185','1109295','PRJNA1109295','TB-IS-1025-C124-3-2_S239_R1_001.fastq.gz','SRR29093393','82B8A3_D2BDE38C7BB9','SRP507535']		2024-05-21T06:01:00.000Z							Homo sapiens	3	human																					372	372704542	162632123	PRJNA1109295								WHO_mutations_2023	tuberculosis: unclassified		Mycobacterium tuberculosis
SAMEA112802115	ERR11068315	WGS	FZB	ERX10515245	NextSeq 2000	PAIRED		GENOMIC	ILLUMINA	ERS14809661	ERP010814	['ena-EXPERIMENT-TAB-21-03-2023-12:28:22:796-127111','ERS14809661','ena-RUN-TAB-21-03-2023-12:28:22:796-127112','PRJEB9680','ena-STUDY-FZB-22-06-2015-17:16:39:392-292','22004204','SAMEA112802115','33854171','ERP010814','ERX10515245','287903','ERR11068315']		2023-07-21T02:04:00.000Z																														642	642403371	217524580	PRJEB9680			99.34	1726938	55	lineage4.5	Sensitive	['diff','input','tree','tbprofiler']	tuberculosis: unclassified		Mycobacterium tuberculosis
SAMN13568651	SRR10808462	WGS	RADBOUDUMC	SRX7482433	Illumina HiSeq 4000	PAIRED	PCR	GENOMIC	ILLUMINA	SRS5925310	SRP239172	['SAMN13568651','13568651','SRR10808462','TAN-509','SRS5925310','SRX7482433','SRP239172','TAN-509_1.fastq.gz','PRJNA595834','595834','bp0']	2015	2019-12-31T08:52:00.000Z			PER	South America	Lima	sputum	Homo sapiens	3	human																					570	570071400	242767238	PRJNA595834			99.6	1733269	60	lineage4.1.2.1	Sensitive	['diff','tbprofiler','Menardo_2021','tree','input','TANDEM','standford']	tuberculosis: human-adapted	L4	Mycobacterium tuberculosis
SAMN15406680	SRR12119602	AMPLICON	GENOSCREEN	SRX8641166	NextSeq 500	PAIRED	PCR	GENOMIC	ILLUMINA	SRS6925888	SRP269393	['SRS6925888','SRR12119602','15406680','SAMN15406680','bp0','643242','DRC_Deeplex846','PRJNA643242','SRX8641166','SRP269393','34-5b','34-5b_S34_L001_R1_001.fastq.gz']	2016	2020-06-30T17:04:00.000Z			COD	Africa		sputum	Homo sapiens	3	human																					69	69145635	36975938	PRJNA643242									tuberculosis: unclassified		Mycobacterium tuberculosis
SAMN36834704	SRR25515437	WGS	SHANDONG PROVINCIAL HOSPITAL	SRX21245812	Illumina HiSeq 4000	PAIRED	RANDOM	GENOMIC	ILLUMINA	SRS18500093	SRP453313	['T1772','SRS18500093','1002108','PRJNA1002108','36834704','SRX21245812','T1772.IS300_Clean.1.fastq.gz','SAMN36834704','bp0','SRP453313','SRR25515437']	2017	2023-08-04T04:42:00.000Z		36.40 N 117.00 E	CHN	Asia	Shandong	As reported: phlegm	Homo sapiens	3	human																					1142	1142439900	473347353	PRJNA1002108			99.39	1809781	61	lineage2.2.1	HR-TB	['diff','tbprofiler','input','tree']	tuberculosis: human-adapted	L4	Mycobacterium tuberculosis	H37Rv
SAMEA7555976	ERR4822554	WGS	IML GAUTING	ERX4692544	NextSeq 500	PAIRED	RANDOM	GENOMIC	ILLUMINA	ERS5312618	ERP124948	['project.Cryptic_3rd','sample.26333','experiment.26333','SAMEA7555976','22475330','773305','ERR4822554','ERX4692544','ERP124948','PRJEB41208','run.26333','ERS5312618']		2021-11-11T03:17:00.000Z			UKR	Europe						S				S	S	S	S	S				S		S	S	S	S	S	S	897	897099982	391975757	PRJEB41208	['CRyPTIC_reuse_table','Walker_2022']							['CRyPTIC_reuse_table','CRyPTIC_Gauting','input','Walker_2022']	tuberculosis: unclassified		Mycobacterium tuberculosis
SAMEA1119632	ERR2514451	WGS	PHE	ERX2533661	Illumina MiSeq	PAIRED	RANDOM	GENOMIC	ILLUMINA	ERS2399041	ERP107961	['experiment.6489','493034','run.6489','ERS2399041','project.First_10k_genomes_study_set_4','sample.6489','SAMEA1119632','ERR2514451','ERX2533661','ERP107961','PRJEB25991','10123578']		2021-10-23T17:08:00.000Z			GBR	Europe	England									R		R					R	S								173	173588836	111325806	PRJEB25991	Walker_2022		99.61	913321	31	lineage4.1.2.1	MDR-TB	['input','diff','tbprofiler','tree','CRyPTIC_PHE','Walker_2022','Napier_2020']	tuberculosis: human-adapted	L4.1.2.1	Mycobacterium tuberculosis
SAMEA14263599	ERR9662714	WGS	PUBLIC HEALTH AGENCY OF SWEDEN	ERX9212131	Ion Torrent S5 XL	SINGLE	RANDOM	GENOMIC	ION_TORRENT	ERS11866252	ERP137130	['870018','ERX9212131','ena-EXPERIMENT-TAB-29-04-2022-09:49:02:395-13932','SEA202000061','802cc37f-5cff-410b-9084-0be329b64117','ERP137130','30360731','ERS11866252','ena-RUN-TAB-29-04-2022-09:49:02:395-13933','SAMEA14263599','PRJEB52416','ERR9662714']	2020	2022-08-19T21:52:00.000Z			SWE	Europe			Homo sapiens	3	human																					115	115746017	88297197	PRJEB52416									tuberculosis: unclassified		Mycobacterium tuberculosis
SAMEA7552737	ERR4819372	WGS	PUBLIC HEALTH ENGLAND	ERX4689214	Illumina HiSeq 2500	PAIRED	RANDOM	GENOMIC	ILLUMINA	ERS5309384	ERP124941	['experiment.22192','773303','project.PHE-TB','SAMEA7552737','PRJEB41201','ERP124941','ERS5309384','22472129','sample.22192','ERR4819372','run.22192','ERX4689214']		2021-11-10T21:20:00.000Z			GBR	Europe																										426	426751674	191700669	PRJEB41201								['input','CRyPTIC_PHE']	tuberculosis: unclassified		Mycobacterium tuberculosis
SAMN15404159	SRR12398922	AMPLICON	GENOSCREEN	SRX8897366	NextSeq 500	PAIRED	PCR	GENOMIC	ILLUMINA	SRS7156139	SRP276358	['15404159','2016-01162_S237_R1_001.fastq.gz','PRJNA643157','bp0','643157','2016-01162','SAMN15404159','SRS7156139','SRP276358','SRR12398922','DRC_Deeplex521','SRX8897366']	2016	2020-08-06T09:55:00.000Z			COD	Africa		sputum	Homo sapiens	3	human																					125	125922624	58288226	PRJNA643157									tuberculosis: unclassified		Mycobacterium tuberculosis
SAMEA1406131	ERR114511	WGS	SC	ERX091946	Illumina HiSeq 2000	PAIRED	RANDOM	GENOMIC	ILLUMINA	ERS083224	ERP000276	['Mycobacterium tuberculosis pilot-sc-2010-07-26','ERR114511','ERX091946','ERS083224','203976','ERP000276','SAMEA1406131','SC_RUN_7480_3#91','PRJEB2221','S00007345-sc-2011-12-22T13:23:51Z-1328621','990034','SC_EXP_7480_3#91']		2014-09-20T20:33:00.000Z																														316	316716000	177188821	PRJEB2221			99.44	2980055	66	lineage3	Sensitive	['tree','tbprofiler','input','diff']	tuberculosis: unclassified		Mycobacterium tuberculosis
SAMN12825634	SRR10305715	WGS	CHINESE CENTER FOR DISEASE CONTROL AND PREVENTION	SRX7017166	Illumina HiSeq 2500	PAIRED	RANDOM	GENOMIC	ILLUMINA	SRS5538383	SRP226155	['SRR10305715','SRP226155','PRJNA573798','SRX7017166','12825634','64_1.fq.gz','CN2125','64','bp0','SRS5538383','SAMN12825634','573798']	2007	2019-10-18T05:22:00.000Z		30.64 N 113.12 E	CHN	Asia	Hubei	sputum	Homo sapiens	3	human																					1307	1307449799	669891194	PRJNA573798			99.51	1765729	50	lineage2.2.1	HR-TB	['input','tbprofiler','tree','diff']	tuberculosis: unclassified		Mycobacterium tuberculosis
SAMN08131027	SRR6346296	WGS	MICROBIOLOGICAL DIAGNOSTICS UNIT	SRX3443541	NextSeq 500	PAIRED	RANDOM	GENOMIC	ILLUMINA	SRS2734156	SRP126123	['PRJNA421048','DMG1701398','SRP126123','SAMN08131027','DMG1701398_R1.fastq.gz','SRX3443541','bp0','8131027','SRS2734156','421048','SRR6346296']	2006	2017-12-04T23:25:00.000Z	Buruli ulcer		AUS	Oceania	Bellarine Peninsula	lesion	Homo sapiens	3	human																					482	482951100	242316896	PRJNA421048									NTM: unclassified		Mycobacterium ulcerans
SAMEA115972121	ERR13621403	WGS	FZB	ERX12992330	NextSeq 2000	PAIRED		GENOMIC	ILLUMINA	ERS20932181	ERP010814	['ERX12992330','ena-RUN-TAB-03-09-2024-09:05:41:055-99360','SAMEA115972121','24004931','ena-STUDY-FZB-22-06-2015-17:16:39:392-292','287903','ERR13621403','PRJEB9680','ena-EXPERIMENT-TAB-03-09-2024-09:05:41:055-99359','ERS20932181','43493086','ERP010814']	2024	2024-09-10T01:48:00.000Z			DEU	Europe																										420	420783875	143509931	PRJEB9680									tuberculosis: unclassified		Mycobacterium tuberculosis
SAMD00292798	DRR286138	WGS	TOHOKUGL	DRX275595	Illumina NovaSeq 6000	PAIRED	RANDOM	GENOMIC	ILLUMINA	DRS193879	DRP007459	['743444','DRR286138','20009419','DRS193879','DRX275595','PRJDB11434','SAMD00292798','DRP007459']	2014	2021-07-02T13:37:00.000Z		34.793281 N 135.453215 E	JPN	Asia	Osaka, Toyonaka		Homo sapiens	3	human																					454	454948202	150508662	PRJDB11434									NTM: avium complex		Mycobacterium avium subsp. hominissuis
SAMN05576235	SRR4037565	WGS	HARVARD MEDICAL SCHOOL	SRX2028687	Illumina HiSeq 2000	PAIRED	RANDOM	GENOMIC	ILLUMINA	SRS1623025	SRP082185	['PRJNA323744','SRP082185','5576235','P27-Eta-A1','SRR4037565','SAMN05576235','SRS1623025','SRX2028687','755-EtaA1_1.fastq.gz','323744']	2013-08	2016-08-18T14:41:00.000Z		29.6483 S 30.3318 E	ZAF	Africa	Kwazulu-Natal	necropsy (morgue)	Homo sapiens	3	human																					244	244779762	176078789	PRJNA323744								['input','intrapatient_ZAF','Napier_2020','denylist']	tuberculosis: human-adapted	L4.3.2.1	Mycobacterium tuberculosis
SAMN31673877	SRR22249649	WGS	INSTITUTE OF CLINICAL PATHOLOGY AND MEDICAL RESEARCH	SRX18226039	NextSeq 500	PAIRED	RANDOM	GENOMIC	ILLUMINA	SRS15722387	SRP407089	['899911','SAMN31673877','bp0','SRS15722387','PRJNA899911','SRP407089','SRX18226039','SRR22249649','31673877','20-002-0280','20-002-0280_1.fastq.gz']	2020	2022-11-09T19:19:00.000Z			AUS	Oceania	NSW		Homo sapiens	3	human																					545	545045076	240574139	PRJNA899911			99.15	1806806	53	lineage1.2.1.2.1	Sensitive	['input','tree','tbprofiler','diff']	tuberculosis: unclassified		Mycobacterium tuberculosis
SAMEA7560857	ERR4828420	WGS	OUCRU-HCMC	ERX4698404	NextSeq 500	PAIRED	RANDOM	GENOMIC	ILLUMINA	ERS5317493	ERP124982	['ERP124982','ERX4698404','PRJEB41241','experiment.12204','run.12204','22476427','ERS5317493','project.Vietnam','SAMEA7560857','773308','sample.12204','ERR4828420']		2021-11-12T01:38:00.000Z			VNM	Asia	Ho Chi Minh City					S				S	S	S	S	S				S		S	S	S	S	S	S	186	186318296	84690233	PRJEB41241	['CRyPTIC_reuse_table','Walker_2022']		99.1	992282	30	lineage2.2.1	Sensitive	['tree','CRyPTIC_OUCRU','diff','Walker_2022','CRyPTIC_reuse_table','input','tbprofiler']	tuberculosis: unclassified		Mycobacterium tuberculosis
SAMEA7554411	ERR4821044	WGS	PUBLIC HEALTH ENGLAND	ERX4690886	Illumina MiSeq	PAIRED	RANDOM	GENOMIC	ILLUMINA	ERS5311056	ERP124941	['PRJEB41201','ERP124941','22473806','ERX4690886','sample.23865','773303','run.23865','experiment.23865','SAMEA7554411','project.PHE-TB','ERS5311056','ERR4821044']		2021-11-11T02:02:00.000Z			GBR	Europe																										341	341551000	204342801	PRJEB41201			99.94	1971335	67	lineage4.9	Sensitive	['input','diff','tbprofiler','CRyPTIC_PHE']	tuberculosis: unclassified		Mycobacterium tuberculosis
SAMEA115750192	ERR13291040	WGS	UNIVERSITY OF OXFORD, NUFFIELD DEPARTMENT OF MEDIC	ERX12661526	Illumina NovaSeq 6000	PAIRED	RANDOM PCR	GENOMIC	ILLUMINA	ERS20266479	ERP161058	['b28b5ff0-515d-42d2-bc0f-19e45ec26bb9','ERX12661526','ERR13291040','PRJEB76547','webin-reads-bf74757fb9b3','bf74757fb9b3','1124794','41909150','ERS20266479','SAMEA115750192','ERP161058']	2020	2024-08-10T11:53:00.000Z			TWN	Asia																										812	812626432	257862471	PRJEB76547								CRyPTIC_2024	tuberculosis: unclassified		Mycobacterium tuberculosis
SAMEA3281401	ERR776667	WGS	NORWEGIAN INSTITUTE OF PUBLIC HEALTH	ERX719546	Illumina HiSeq 2000	PAIRED	RANDOM	GENOMIC	ILLUMINA	ERS668930	ERP009710	['PRJEB8689','282873','SAMEA3281401','Ra43','ERS668930','ena-EXPERIMENT-NORWEGIAN INSTITUTE OF PUBLIC HEALTH-05-03-2015-13:16:19:031-2','ena-STUDY-NORWEGIAN INSTITUTE OF PUBLIC HEALTH-02-03-2015-14:01:10:499-103','3580583','ena-RUN-NORWEGIAN INSTITUTE OF PUBLIC HEALTH-05-03-2015-13:16:19:031-2','ERX719546','ERP009710','ERR776667']	2009	2015-05-02T11:50:00.000Z			ARG	South America		sputum	Homo sapiens	3	human																					1325	1325235342	851554650	PRJEB8689			99.62	1563977	36	lineage4.3.2	MDR-TB	['standford','input','tbprofiler','tree','diff']	tuberculosis: unclassified		Mycobacterium tuberculosis
SAMEA5543980	ERR3258001	WGS	FONDATION MERIEUX	ERX3284737	Illumina HiSeq 4000	PAIRED	RANDOM	GENOMIC	ILLUMINA	ERS3346036	ERP113627	['ena-STUDY-Fondation Merieux-06-02-2019-12:54:06:253-177','ena-RUN-Fondation Merieux-01-04-2019-09:57:06:670-31','547910','ERX3284737','S6-MGIT','PRJEB31112','11993890','ena-EXPERIMENT-Fondation Merieux-01-04-2019-09:57:06:670-31','SAMEA5543980','ERS3346036','ERR3258001','ERP113627']	2017	2019-06-09T11:00:00.000Z			FRA	Europe			Homo sapiens	3	human																					1693	1693628986	803689024	PRJEB31112			99.61	1485897	52	lineage4.1.2.1	Sensitive	['Napier_2020','input','tbprofiler','tree','diff']	tuberculosis: human-adapted	L4.1.2.1	Mycobacterium tuberculosis
SAMN09725355	SRR7617807	WGS	AGRESEARCH	SRX4482277	Illumina MiSeq	PAIRED	RANDOM PCR	GENOMIC	ILLUMINA	SRS3606626	SRP155672	['PRJNA479921','SRX4482277','SRP155672','SRR7617807','9725355','AgR533','479921','SRS3606626','SAMN09725355','AgR533_R2.fastq.gz']	2010	2018-07-29T22:10:00.000Z			NZL	Oceania	Awhitu		Bos taurus	2	bovine																					593	593586386	340242126	PRJNA479921			99.5	1520607	90	La1.8.1	Other	['input','tbprofiler','diff','tree']	tuberculosis: animal-adapted	La1	Mycobacterium bovis
SAMN02419637	['SRR1169102','SRR1162997','SRR1172239','SRR1163447']	WGS		['SRX466047','SRX470662']	Illumina HiSeq 2000	PAIRED	RANDOM	GENOMIC	ILLUMINA	SRS553853		['PRJNA229678','SRR1169102','SRP036751','SRR1162997','C3R2YACXX140127.3.Illumina_P5-Jofel_P7-Nifoj.bam','PRJNA200335','2528588.WR39448.Pond-315650.C3R2YACXX140127.P','C38PYACXX140203.4.tagged_745.bam','XTB13-204','C3R2YACXX140127.4.Illumina_P5-Jofel_P7-Nifoj.bam','SRR1172239','SRS553853','SRX466047','2419637','2528588.WR39450.Solexa-215437.C38PYACXX140203.P','229678','SAMN02419637','C38PYACXX140203.5.tagged_745.bam','SRR1163447','SRX470662']					BLR	Europe		As reported: excreted bodily substance	Homo sapiens	3	human																					2824	2826767194	1433260197	PRJNA229678			99.4	5835797	133	lineage4.1.2.1	Pre-XDR-TB	['input','Menardo_2021','tree','Napier_2020','Menardo_2018','Nimmo_2024','diff','tbprofiler']	tuberculosis: human-adapted	L4.1.2.1	Mycobacterium tuberculosis
SAMN36797003	SRR25489640	WGS	CENTER FOR TUBERCULOSIS CONTROL OF GUANGDONG PROVINCE	SRX21221198	Illumina NovaSeq 6000	SINGLE	RANDOM PCR	GENOMIC	ILLUMINA	SRS18478136	SRP452900	['36797003','SRP452900','bp0','SRS18478136','PRJNA1001155','SRX21221198','SAMN36797003','1001155','SRR25489640','CMTB-86.bam']	2021-04	2023-08-02T05:01:00.000Z		22.21 N 112.142 E	CHN	Asia	Guangdong		Homo sapiens	3	human																					1140	1140097936	121160953	PRJNA1001155									tuberculosis: human-adapted	L4	Mycobacterium tuberculosis	H37Rv
SAMN43535152	SRR30629574	WGS	MINISTRY OF PUBLIC HEALTH (THAILAND)	SRX26051260	NextSeq 500	PAIRED	RANDOM	GENOMIC	ILLUMINA	SRS22621698	SRP503470	['PRJNA833906','SRR30629574','MTBCR170258','SAMN43535152','SRX26051260','833906','SRS22621698','43535152','MTBCR170258_S4_1.fastq.gz','SRP503470']	2018	2024-09-11T03:41:00.000Z		19.9105 N 99.8406 E	THA	Asia	Chiang Rai	sputum	Homo sapiens	3	human																					270	270323299	121750036	PRJNA833906									tuberculosis: human-adapted	L2.2	Mycobacterium tuberculosis
SAMN08708666	SRR6831950	WGS	SAN RAFFAELE	SRX3787844	Illumina HiSeq 2500	PAIRED	RANDOM	GENOMIC	ILLUMINA	SRS3040509	SRP128089	['8708666','SRP128089','173-1120_WGS','SRX3787844','173-1120_090816_UKR_090816_100.gatk.bam','PRJNA428596','SAMN08708666','bp0','SRR6831950','SRS3040509','173-1120','428596']		2018-03-14T09:31:00.000Z			UKR	Europe			Homo sapiens	3	human	S	R			R		R	S					R	R				R			304	304030503	141098020	PRJNA428596	CRyPTIC_WHO2021_PMC7612554							['Walker_2022','input']	tuberculosis: unclassified		Mycobacterium tuberculosis
SAMEA110420123	ERR9992765	WGS	CTB/NICD - SOUTH AFRICA, SOUTH AFRICA	ERX9533172	Illumina NovaSeq 6000	PAIRED	RANDOM	GENOMIC	ILLUMINA	ERS12518198		['ERS12518198','ERR9992765','SAMEA110420123','run.583.1.f6a9d07f5a458dd297b00bb5ed27e79e','ERX9533172','30016591','sample.583.d139ffe6','experiment.583.d5e2a37f']		2022-08-10T14:21:00.000Z																														670	670642340	211147891										tuberculosis: unclassified		Mycobacterium tuberculosis
SAMEA8718712	ERR8975585	WGS	CTB/NICD	ERX5543816	Illumina HiSeq 4000	PAIRED	RANDOM	GENOMIC	ILLUMINA	ERS6403157	ERP128647	['PRJEB44577','ERS6403157','SAMEA8718712','26339681','ERR8975585','sample.15415','experiment.15415','ERP128647','run.15415.1','project.Wellcome_clinical_isolates_site10','ERX5543816','773351']		2022-03-15T07:33:00.000Z			ZAF	Africa						S				S	S	R	S	S				S		S	S	S	S	S	S	609	609708000	256110195	PRJEB44577	CRyPTIC_reuse_table							['CRyPTIC_CTB-NICD','CRyPTIC_reuse_table','input']	tuberculosis: unclassified		Mycobacterium tuberculosis
SAMEA112805999	ERR11082290	WGS	FZB	ERX10529659	NextSeq 500	PAIRED		GENOMIC	ILLUMINA	ERS14813545	ERP010814	['287903','ena-RUN-TAB-22-03-2023-09:39:46:338-142897','PRJEB9680','ERR11082290','ena-STUDY-FZB-22-06-2015-17:16:39:392-292','33894094','ERX10529659','ERS14813545','ERP010814','7102-11','SAMEA112805999','ena-EXPERIMENT-TAB-22-03-2023-09:39:46:338-142896']		2023-07-21T05:48:00.000Z																														320	320475847	136949402	PRJEB9680			99.52	1704477	58	lineage4	Sensitive	['tree','tbprofiler','input','diff']	tuberculosis: unclassified		Mycobacterium tuberculosis
SAMEA7528351	ERR4799766	WGS	FOUNDATION FOR MEDICAL RESEARCH INDIA	ERX4669181	NextSeq 500	PAIRED	RANDOM	GENOMIC	ILLUMINA	ERS5284821	ERP124850	['ERP124850','22461895','run.28231','SAMEA7528351','sample.28231','ERX4669181','ERS5284821','project.Mumbai','ERR4799766','experiment.28231','PRJEB41116','773292']		2021-11-10T02:06:00.000Z			IND	Asia	Mumbai											R	S					S					S			669	669430800	284071579	PRJEB41116	Walker_2022		99.24	1627330	54	lineage1.1.2	HR-TB	['Walker_2022','input','diff','tbprofiler','tree','CRyPTIC_IND']	tuberculosis: unclassified		Mycobacterium tuberculosis
SAMN36974154	SRR25628595	WGS	CHINESE CENTER FOR DISEASE CONTROL AND PREVENTION	SRX21355436	Illumina HiSeq X	PAIRED	RANDOM PCR	GENOMIC	ILLUMINA	SRS18600049	SRP454875	['1005189','PRJNA1005189','hn2017185108','library_30','hn2017185108_1.fastq.gz','SRR25628595','SRP454875','SRS18600049','36974154','bp0','SAMN36974154','SRX21355436']		2023-08-14T09:10:00.000Z							Homo sapiens	3	human																					1281	1281945900	562438003	PRJNA1005189			99.54	1686391	57	lineage2.2.1	Sensitive	['tree','diff','input','tbprofiler']	tuberculosis: unclassified		Mycobacterium tuberculosis
SAMN43482277	SRR30527379	WGS	TXDSHS	SRX25951005	NextSeq 2000	PAIRED	RANDOM	GENOMIC	ILLUMINA	SRS22534754	SRP491750	['SRP491750','SRR30527379','SRS22534754','TX-DSHS-MTB-2400495','43482277','SAMN43482277','SRX25951005','PRJNA1080563','1080563','TX-DSHS-MTB-2400495-TX-VH00729-240823B_S57_R1_001.fastq.gz','bp0']	2024	2024-09-03T14:09:00.000Z			USA	North America	VA		Homo sapiens	3	human																					438	438732883	163405932	PRJNA1080563									tuberculosis: unclassified		Mycobacterium tuberculosis
SAMN41934649	SRR29477194	WGS	AGRICULTURE AND AGRI-FOOD CANADA	SRX24989056	Illumina NovaSeq 6000	PAIRED	RANDOM	GENOMIC	ILLUMINA	SRS21690868	SRP418573	['SRX24989056','SRR29477194','925907','AAFC_MAP_#2542_2015-04-14_07','NS.2077.002.IDT_i7_220---IDT_i5_220.2542_R1.fastq.gz','41934649','SRS21690868','PRJNA925907','SRP418573','2542','SAMN41934649']	2022	2024-06-20T14:22:00.000Z			CAN	North America	Quebec	feces	Bos taurus	2	domestic cattle																					1042	1042552018	346355928	PRJNA925907									NTM: avium complex		Mycobacterium avium subsp. paratuberculosis
SAMEA13295059	ERR9121797	WGS	UNIVERSITY OF OXFORD, NUFFIELD DEPARTMENT OF MEDIC	ERX8663764	Illumina MiSeq	PAIRED	RANDOM	GENOMIC	ILLUMINA	ERS10897984	ERP136048	['ERX8663764','862826','PRJEB51415','ERP136048','project.SeqTreat_Valencia1','30300693','experiment.1968.92bb5890','run.1968.1.65fce0e29a40cccb3404fd61b9d41148','SAMEA13295059','ERR9121797','ERS10897984','sample.1968.88ccbbe6']		2024-08-21T01:31:00.000Z			ESP	Europe	Valencia																									253	253535752	145605638	PRJEB51415								CRyPTIC_SeqTreat_Valencia	tuberculosis: unclassified		Mycobacterium tuberculosis
SAMEA9976072	ERR6865376	WGS	IMPERIAL COLLEGE LONDON	ERX6488804	Illumina HiSeq 2000	PAIRED	RANDOM	GENOMIC	ILLUMINA	ERS7654352	ERP123401	['PRJEB39837','666870','CA0039609','CA0039609_raw_wgs','ERR6865376','22010874','ena-STUDY-IMPERIAL COLLEGE LONDON-12-08-2020-14:44:57:582-2394','ERS7654352','ERP123401','ERX6488804','CA0039609_raw_wgs_R1R2','SAMEA9976072']	2009	2021-10-15T12:59:00.000Z			PER	South America	Lima		Homo sapiens	3	human																					291	291047064	129123388	PRJEB39837								['input','standford']	tuberculosis: unclassified		Mycobacterium tuberculosis
SAMEA115739283	ERR13261600	WGS	UNIVERSITY OF OXFORD, NUFFIELD DEPARTMENT OF MEDIC	ERX12632013	Illumina NovaSeq 6000	PAIRED	RANDOM PCR	GENOMIC	ILLUMINA	ERS20249026	ERP161058	['PRJEB76547','ea6e779d2876','41867587','webin-reads-ea6e779d2876','1124794','b28b5ff0-515d-42d2-bc0f-19e45ec26bb9','SAMEA115739283','ERX12632013','ERS20249026','ERR13261600','ERP161058']	2021	2024-08-04T17:26:00.000Z			PER	South America																										702	702445960	233195846	PRJEB76547								CRyPTIC_2024	tuberculosis: unclassified		Mycobacterium tuberculosis
SAMN31887166	SRR22424850	WGS	NATIONAL TUBERCULOSIS INSTITUTE,BANGALORE	SRX18394300	Illumina MiSeq	PAIRED		GENOMIC	ILLUMINA	SRS15878626	SRP410119	['SRR22424850','31887166','SRP410119','905883','52','21S20R3','SAMN31887166','SRX18394300','bp0','PRJNA905883','SRS15878626','21S20R3_R1.fastq.gz']	2022	2022-11-28T01:16:00.000Z		13.00112 N 77.58307 E	IND	Asia		sputum	Homo sapiens	3	human																					872	872416500	558476452	PRJNA905883			99.28	1467712	55	lineage3	Pre-XDR-TB	['tbprofiler','diff','tree','input']	tuberculosis: unclassified		Mycobacterium tuberculosis
SAMN41472295	SRR29096115	WGS	FIND, THE FOUNDATION FOR INNOVATIVE NEW DIAGNOSTICS	SRX24620455	Illumina HiSeq 2000	PAIRED	RANDOM	GENOMIC	ILLUMINA	SRS21357609	SRP507535	['SRP507535','SAMN41472295','SRX24620455','SRR29096115','SRS21357609','41472295','AFDEC7_B28AA1405DCD_503447','1109295','AFDEC7_B28AA1405DCD','PRJNA1109295','TB-CPath-Stephen-IS-1031-503447_S62_R1_001.fastq.gz']		2024-05-21T10:11:00.000Z							Homo sapiens	3	human																					297	297645462	131019580	PRJNA1109295								WHO_mutations_2023	tuberculosis: unclassified		Mycobacterium tuberculosis
SAMN35721471	SRR24904313	WGS	NATIONAL UNIVERSITY HOSPITAL	SRX20665588	Illumina NovaSeq 6000	PAIRED	RANDOM	GENOMIC	ILLUMINA	SRS17961636	SRP443033	['PRJNA983112','MV2_DKDN220016036-1A_HCK55DSX5_L2_1.fq.gz','bp0','SRS17961636','SAMN35721471','SRR24904313','SRP443033','35721471','SRX20665588','mv2','983112']	2021	2023-06-13T07:09:00.000Z			SGP	Asia		sputum	Homo sapiens	3	human																					1671	1671193800	529441496	PRJNA983112									NTM: avium complex		Mycobacterium avium complex sp.
SAMEA5189298	ERR4187664	WGS	WELLCOME SANGER INSTITUTE	ERX4149433	HiSeq X Ten	PAIRED	RANDOM	GENOMIC	ILLUMINA	ERS2996793	ERP021867	['ERX4149433','15092802','SC_RUN_29589_1#65','ERR4187664','fa90f03c-ff8f-11e8-9f73-3c4a9275d6c8','ERS2996793','SAMEA5189298','480613','SC_EXP_29589_1#65','ERP021867','Exploring_the_richness_of_Mycobacterium_bovis_strain_diversity-sc-4667','PRJEB19799']		2020-06-04T06:50:00.000Z			GBR	Europe																										221	221135876	64354230	PRJEB19799			99.4	1112508	32	La1.8.1	Other	['bovis_GBR','diff','tree','tbprofiler','input']	tuberculosis: animal-adapted	La1	Mycobacterium bovis
SAMN27764174	SRR18913001	WGS	WADSWORTH CENTER	SRX14990929	Illumina MiSeq	PAIRED	RANDOM	GENOMIC	ILLUMINA	SRS12740263	SRP276100	['IDR1900055437-01-02_R1.fastq.gz','IDR1900055437-01-02','SRX14990929','SRR18913001','SAMN27764174','27764174','SRS12740263','A302','650381','PRJNA650381','SRP276100','bp0']	2019	2022-04-25T14:04:00.000Z		40.73306965 N 73.68397315 W	USA	North America	New Hyde Park	bronchial wash	Homo sapiens	3	human																					459	459354039	270067599	PRJNA650381			99.36	567745	16	lineage2.2.1.1	Sensitive	['input','tree','diff','tbprofiler']	tuberculosis: unclassified		Mycobacterium tuberculosis
SAMEA3451151	ERR2517567	WGS	RIVM	ERX2536783	Illumina HiSeq 2500	PAIRED	RANDOM	GENOMIC	ILLUMINA	ERS2402245	ERP107973	['493040','run.9629','experiment.9629','sample.9629','ERX2536783','ERR2517567','ERP107973','project.First_10k_genomes_study_set_10','ERS2402245','10126904','PRJEB26002','SAMEA3451151']		2021-10-23T20:17:00.000Z			NLD	Europe										S								S	S							402	402375266	206614834	PRJEB26002	Walker_2022		98.12	1726813	46	lineage4.3.2	Sensitive	['tbprofiler','Napier_2020','input','tree','Walker_2022','CRyPTIC_RIVM','diff']	tuberculosis: human-adapted	L4.3.2	Mycobacterium tuberculosis
SAMEA112802741	ERR11043022	WGS	FZB	ERX10489813	NextSeq 500	PAIRED		GENOMIC	ILLUMINA	ERS14810287	ERP010814	['ERX10489813','ena-STUDY-FZB-22-06-2015-17:16:39:392-292','ena-EXPERIMENT-TAB-21-03-2023-10:23:42:485-76989','287903','ena-RUN-TAB-21-03-2023-10:23:42:486-76990','ERR11043022','33854796','SAMEA112802741','10200-04','ERP010814','PRJEB9680','ERS14810287']		2023-07-20T18:16:00.000Z																														595	595538486	254671076	PRJEB9680								input	tuberculosis: unclassified		Mycobacterium tuberculosis
SAMN20525271	SRR15368926	WGS	SCHOOL OF PUBLIC HEALTH, FUDAN UNIVERSITY	SRX11671288	Illumina HiSeq 2000	PAIRED	PCR	GENOMIC	ILLUMINA	SRS9703397	SRP330727	['SRS9703397','SRP330727','2013-South-024','PRJNA751240','SRR15368926','A66_R1.fastq.gz','SRX11671288','bp0','20525271','A66','751240','SAMN20525271']	2013	2021-08-08T10:49:00.000Z		30.38 N 120.23 E	CHN	Asia	Zheijiang	sputum	Homo sapiens	3	human																					1893	1893693600	732467506	PRJNA751240			99.36	1709436	57	lineage4.2.2	Sensitive	['tree','diff','timelapse_Zhejiang_CHN','input','tbprofiler']	tuberculosis: unclassified		Mycobacterium tuberculosis
SAMN21983465	SRR16156684	WGS	TGEN NORTH	SRX12441674	NextSeq 500	PAIRED	RANDOM	GENOMIC	ILLUMINA	SRS10407828	SRP339714	['SRR16156684','SAMN21983465','SRS10407828','21983465','R14944','SRP339714','767684','SRX12441674','TB-R14944-054_S199_R1_001.fastq.gz','PRJNA767684']		2021-10-01T18:31:00.000Z							Homo sapiens	3	human																					470	470430548	189098245	PRJNA767684								input	tuberculosis: unclassified		Mycobacterium tuberculosis
SAMEA3374840	ERR1023411	WGS	THE WELLCOME TRUST SANGER INSTITUTE	ERX1102283	Illumina HiSeq 2000	PAIRED	RANDOM	GENOMIC	ILLUMINA	ERS716761	ERP004677	['ERR1023411','PRJEB5280','SAMEA3374840','ERP004677','BTB_09_554-sc-2292138','SC_RUN_16852_5#38','Mycobacterium_tuberculosis__HICF__sequencing-sc-2926','ERS716761','ERX1102283','SC_EXP_16852_5#38','4106600','247745']		2016-03-05T14:04:00.000Z			PER	South America																										608	608788750	102027533	PRJEB5280			99.64	1803961	51	lineage4.6.1.2	MDR-TB	['standford','diff','tree','input','tbprofiler','Napier_2020']	tuberculosis: human-adapted	L4.6.1.2	Mycobacterium tuberculosis
SAMN39286717	SRR27450073	WGS	MDUPHL	SRX23121864	NextSeq 550	PAIRED	RANDOM	GENOMIC	ILLUMINA	SRS20075416	SRP399923	['SRR27450073','PRJNA857537','39286717','AUSMDU00030708','SRP399923','857537','SRX23121864','SRS20075416','SAMN39286717','AUSMDU00030708_S43_R1_001.fastq.gz']	2019	2024-01-07T18:34:00.000Z			AUS	Oceania	Victoria		Homo sapiens	3	human																					892	892303592	372457003	PRJNA857537			99.55	1733496	60	lineage3	Sensitive	['diff','input','tree','tbprofiler']	tuberculosis: unclassified		Mycobacterium tuberculosis
SAMEA8718820	ERR8975694	WGS	CTB/NICD	ERX5543924	Illumina NovaSeq 6000	PAIRED	RANDOM	GENOMIC	ILLUMINA	ERS6403265	ERP128647	['773351','ERS6403265','experiment.29129','sample.29129','ERR8975694','SAMEA8718820','26339789','PRJEB44577','run.29129.1','ERX5543924','ERP128647','project.Wellcome_clinical_isolates_site10']		2022-03-15T07:34:00.000Z			ZAF	Africa						S				R	S	S	S	R				S		S	R	S	R	S	S	537	537900354	182421417	PRJEB44577	CRyPTIC_reuse_table		99.74	1823161	64	lineage4.3.4.2.1	Pre-XDR-TB	['CRyPTIC_CTB-NICD','CRyPTIC_reuse_table','input','diff','tree','tbprofiler']	tuberculosis: unclassified		Mycobacterium tuberculosis
SAMN41154886	SRR28868891	WGS	MDUPHL	SRX24428160	NextSeq 500	PAIRED	RANDOM	GENOMIC	ILLUMINA	SRS21182731	SRP399923	['SRP399923','SAMN41154886','PRJNA857537','SRX24428160','SRS21182731','AUSMDU00092738_S45_R1_001.fastq.gz','SRR28868891','AUSMDU00092738','857537','41154886']	2023	2024-05-01T23:04:00.000Z			AUS	Oceania	Victoria		Homo sapiens	3	human																					537	537666756	242184632	PRJNA857537			99.59	1580924	55	lineage2.2.1.1	Sensitive	['input','diff','tbprofiler','tree']	tuberculosis: unclassified		Mycobacterium tuberculosis
SAMEA4730469	ERR3468825	WGS	WELLCOME SANGER INSTITUTE	ERX3490488	Illumina HiSeq X Ten	PAIRED	RANDOM	GENOMIC	ILLUMINA	ERS2550599	ERP024108	['SC_RUN_26329_5#30','ERS2550599','SAMEA4730469','ERX3490488','bacbe30a-be4d-11e7-b52c-3c4a9275d6c8','Mycobacteria_in_non_CF_bronchiectasis_patients-sc-4853','PRJEB21813','12514089','ERR3468825','512657','ERP024108','SC_EXP_26329_5#30']		2019-08-07T16:18:00.000Z																														335	335154164	137927710	PRJEB21813									NTM: avium complex		Mycobacterium avium
SAMEA5282386	ERR3132136	WGS	INSTITUTE OF TROPICAL MEDICINE	ERX3161367	Illumina HiSeq 2500	PAIRED		GENOMIC	ILLUMINA	ERS3089654	ERP113530	['11907124','ERS3089654','ERX3161367','ena-EXPERIMENT-Institute of tropical medicine-30-01-2019-09:12:38:004-65','ena-STUDY-Institute of tropical medicine-30-01-2019-09:12:41:917-8413','ena-RUN-Institute of tropical medicine-30-01-2019-09:12:38:004-65','545675','ERP113530','SAMEA5282386','ERR3132136','TDR-157','PRJEB31023']		2019-05-31T13:40:00.000Z																														283	283287232	148510910	PRJEB31023								['input','TDR_strain_bank_2']	tuberculosis: unclassified		Mycobacterium tuberculosis
SAMEA113555971	ERR11488417	WGS	FZB	ERX10894593	NextSeq 500	PAIRED		GENOMIC	ILLUMINA	ERS15552094	ERP147779	['ena-RUN-TAB-27-05-2023-22:16:03:752-27256','ERX10894593','989949','36322835','86810e0e-614f-4ad6-9cd7-0bc407fc82e6','ERS15552094','PRJEB62665','ERP147779','ena-EXPERIMENT-TAB-27-05-2023-22:16:03:752-27255','SAMEA113555971','SMN-188','ERR11488417']		2023-09-24T11:05:00.000Z			MOZ	Africa	Maputo																									504	504329370	224384688	PRJEB62665			89.82	1281808	43	lineage4.1.2.1	MDR-TB	['R-RR_MOZ','input','tree','diff','tbprofiler']	tuberculosis: unclassified		Mycobacterium tuberculosis
SAMN36849798	SRR25534492	WGS	SHANDONG PROVINCIAL HOSPITAL	SRX21263635	Illumina HiSeq 4000	PAIRED	RANDOM	GENOMIC	ILLUMINA	SRS18516712	SRP453313	['SRX21263635','36849798','SRS18516712','SRR25534492','SAMN36849798','PRJNA1002108','bp0','T5111.IS300_Clean.1.fastq.gz','SRP453313','T5111','1002108']	2016	2023-08-05T20:43:00.000Z		36.40 N 117.00 E	CHN	Asia	Shandong	As reported: phlegm	Homo sapiens	3	human																					1142	1142357700	471282652	PRJNA1002108			99.55	1854306	64	lineage2.2.1	Other	['tree','input','diff','tbprofiler']	tuberculosis: human-adapted	L4	Mycobacterium tuberculosis	H37Rv
SAMN13813754	SRR10869030	WGS	UCT	SRX7539279	Illumina HiSeq 2500	PAIRED	RANDOM	GENOMIC	ILLUMINA	SRS5977855	SRP241186	['SRP241186','600338','SRR10869030','C228_R1_001.fastq.gz','PRJNA600338','SRS5977855','SRX7539279','39','C228','bp0','SAMN13813754','13813754']	2019	2020-01-10T13:27:00.000Z		33.9249 S 18.4241 E	ZAF	Africa		sputum	Homo sapiens	3	human																					193	193891248	84381805	PRJNA600338			99.55	1037228	36	lineage4.1.1.3	Sensitive	['diff','tree','Menardo_2021','input','tbprofiler']	tuberculosis: human-adapted	L4	Mycobacterium tuberculosis
SAMEA5561899	ERR3275671	WGS	RIVM - NATIONAL INSTITUTE FOR PUBLIC HEALTH AND TH	ERX3302544	Illumina HiSeq 2500	SINGLE	RANDOM	GENOMIC	ILLUMINA	ERS3363931	ERP114661	['532369','ERX3302544','ERR3275671','ena-EXPERIMENT-RIVM - National Institute for Public Health and the Environment-10-04-2019-10:49:30:010-516','ERP114661','SAMEA5561899','11396711','PRJEB32037','ena-RUN-RIVM - National Institute for Public Health and the Environment-10-04-2019-10:49:30:010-516','ERS3363931','16-1087','ena-STUDY-RIVM - National Institute for Public Health and the Environment-04-04-2019-10:46:49:835-53']		2019-06-11T06:07:00.000Z			NLD	Europe																										468	468840592	155415925	PRJEB32037								Napier_2020	tuberculosis: human-adapted	L3	Mycobacterium tuberculosis
SAMN18793682	SRR14269919	WGS	NATIONAL INSTITUTE FOR COMMUNICABLE DISEASE CONTROL AND PREVENTION, CHINESE CENTER FOR DISEASE CONTR	SRX10631720	Illumina HiSeq 2000	SINGLE	RANDOM PCR	GENOMIC	ILLUMINA	SRS8728061	SRP315261	['SRR14269919','SRS8728061','SRX10631720','HN11186','SRP315261','PRJNA722811','SAMN18793682','bp0','18793682','ICDC_HN11186','722811','HN11186.tar.gz']	2011	2021-04-19T04:22:00.000Z			CHN	Asia		sputum	Homo sapiens	3	human																					0	844938	661033	PRJNA722811									tuberculosis: unclassified		Mycobacterium tuberculosis
SAMEA104718876	ERR2446525	WGS	RIVM - NATIONAL INSTITUTE FOR PUBLIC HEALTH AND TH	ERX2465626	Illumina HiSeq 2500	SINGLE	RANDOM	GENOMIC	ILLUMINA	ERS2320259	ERP107526	['SAMEA104718876','WGSVNTR2016471','ERR2446525','448124','ERS2320259','ena-EXPERIMENT-RIVM - National Institute for Public Health and the Environment-26-03-2018-16:05:17:757-471','ERX2465626','PRJEB25592','ena-RUN-RIVM - National Institute for Public Health and the Environment-26-03-2018-16:05:17:757-471','8820808','ERP107526','ena-STUDY-RIVM - National Institute for Public Health and the Environment-15-03-2018-13:44:58:461-243']	2016	2019-06-11T17:57:00.000Z			NLD	Europe			Homo sapiens	3	human																					456	456707940	123026749	PRJEB25592								['WGS_2016_NLD','Napier_2020']	tuberculosis: unclassified		Mycobacterium tuberculosis
SAMEA7891423	ERR5979469	WGS	FZB	ERX5619255	NextSeq 500	PAIRED		GENOMIC	ILLUMINA	ERS5638659	ERP126676	['SAMEA7891423','19792181','ena-RUN-FZB-27-05-2021-15:45:38:296-65','ERX5619255','ERS5638659','ena-STUDY-FZB-29-01-2021-10:21:23:705-369','724333','PRJEB42771','ena-EXPERIMENT-FZB-27-05-2021-15:45:38:296-65','ERP126676','ERR5979469','PN26']		2021-06-28T03:37:00.000Z																														720	720745978	319687117	PRJEB42771			98.78	1559500	54	lineage3.1	Sensitive	['input','diff','tbprofiler','tree']	MTBC		Mycobacterium tuberculosis complex sp.
SAMEA5189678	ERR4188005	WGS	WELLCOME SANGER INSTITUTE	ERX4149774	HiSeq X Ten	PAIRED	RANDOM	GENOMIC	ILLUMINA	ERS2997172	ERP021867	['15093179','PRJEB19799','16c77546-ff90-11e8-9f73-3c4a9275d6c8','SC_EXP_29589_2#140','Exploring_the_richness_of_Mycobacterium_bovis_strain_diversity-sc-4667','SC_RUN_29589_2#140','480613','ERX4149774','ERR4188005','ERP021867','SAMEA5189678','ERS2997172']		2020-06-04T07:49:00.000Z			GBR	Europe																										293	293316594	79179773	PRJEB19799			99.43	1540180	51	La1.8.1	Other	['bovis_GBR','input','diff','tree','tbprofiler']	tuberculosis: animal-adapted	La1	Mycobacterium bovis
SAMN03246194	SRR1723427	WGS	INSTITUTE OF PATHOGEN BIOLOGY, CAMS&PUMC	SRX816682	Illumina HiSeq 2500	SINGLE	RANDOM	GENOMIC	ILLUMINA	SRS796944	SRP051327	['268900','07HR19115.fastq.bz2','3246194','SRR1723427','07HR19115','SAMN03246194','SRX816682','SRP051327','SRS796944','07HR19115 WGS','PRJNA268900']	2007	2015-01-12T19:14:00.000Z			CHN	Asia	Guangdong	sputum	Homo sapiens	3	human																					608	608179782	398902356	PRJNA268900								['Napier_2020','input']	tuberculosis: human-adapted	L2.2.2	Mycobacterium tuberculosis
SAMN03648667	SRR2101420	WGS	UNIVERSITY OF OXFORD	SRX1096114	Illumina HiSeq 2500	PAIRED	RANDOM	GENOMIC	ILLUMINA	SRS991074	SRP061066	['282721','PRJNA282721','SRR2101420','3648667','SRS991074','66c32c37-b352-42ca-b706-8d9687542964_R00000039.bam','SRX1096114','SRP061066','66c32c37-b352-42ca-b706-8d9687542964','SAMN03648667']		2015-07-22T13:11:00.000Z			ZAF	Africa						S	S			S		S	S	S					S				S			410	410660827	289039399	PRJNA282721	CRyPTIC_WHO2021_PMC7612554		99.28	921117	45	lineage4.3.2.1	Sensitive	['Menardo_2018','diff','Napier_2020','Walker_2022','tbprofiler','Menardo_2021','tree','input']	tuberculosis: human-adapted	L4.3.2.1	Mycobacterium tuberculosis
SAMN40566418	SRR28409607	WGS	WADSWORTH CENTER	SRX24014011	Illumina MiSeq	PAIRED	RANDOM	GENOMIC	ILLUMINA	SRS20809140	SRP338930	['SRX24014011','SRR28409607','766641','SRP338930','40566418','PRJNA766641','SAMN40566418','IDR1900058699-01-02.R1.fastq.gz','SRS20809140','IDR1900058699-01-02']	2019	2024-03-21T15:35:00.000Z			USA	North America	New York state	sputum	Homo sapiens	3	human																					399	399038058	255892098	PRJNA766641			99.53	1251607	61	lineage2.1	Sensitive	['tree','diff','input','tbprofiler']	tuberculosis: unclassified		Mycobacterium tuberculosis
SAMN40031916	SRR28046360	WGS	CHRISTIAN MEDICAL COLLAGE, VELLORE	SRX23697501	Illumina NovaSeq 6000	PAIRED	RANDOM	GENOMIC	ILLUMINA	SRS20527428	SRP226525	['PRJNA575883','SRP226525','SAMN40031916','2201010774','40031916','575883','SRR28046360','SRS20527428','2201010774_R1.fastq.gz','SRX23697501']	2021	2024-02-22T07:28:00.000Z		21.7679 N 78.8718 E	IND	Asia	Madhya Pradesh - Bhairopur		Homo sapiens	3	human																					894	894570206	406645612	PRJNA575883			98.71	1650773	45	lineage4.2.2.2	Sensitive	['tree','tbprofiler','input','diff']	tuberculosis: unclassified		Mycobacterium tuberculosis
SAMEA3920975	ERR1352310	WGS	FUDAN UNIVERSITY	ERX1423831	Illumina HiSeq 2000	PAIRED	RANDOM PCR	GENOMIC	ILLUMINA	ERS1108109	ERP014881	['ena-EXPERIMENT-FUDAN UNIVERSITY-07-04-2016-03:41:15:210-13','ena-STUDY-FUDAN UNIVERSITY-07-04-2016-03:41:16:053-410','ERX1423831','SAMEA3920975','ERR1352310','6617802','PRJEB13325','ERP014881','ena-RUN-FUDAN UNIVERSITY-07-04-2016-03:41:15:210-13','13','ERS1108109','379561']	2009	2017-03-18T13:41:00.000Z			CHN	Asia		sputum	Homo sapiens	3	human																					3149	3149931241	1039977290	PRJEB13325			99.37	1840201	63	lineage2.2.1	Sensitive	['diff','tbprofiler','tree','Napier_2020','input']	tuberculosis: human-adapted	L2.2.1	Mycobacterium tuberculosis
SAMEA114089906	ERR11773838	WGS	UCL CENTRE FOR CLINICAL MICROBIOLOGY	ERX11172526	NextSeq 550	PAIRED	RANDOM	GENOMIC	ILLUMINA	ERS16073749	ERP149436	['PRJEB64299','SAMEA114089906','ERS16073749','ERX11172526','41283288','TBA_673','ERR11773838','1109088','4da99455-d94f-43bb-96cc-eb7e1d7e89c2','ERP149436','webin-reads-TBA_673']	2019	2024-07-27T19:13:00.000Z		UCL CCM	MDA	Europe			Homo sapiens	3	human																					1302	1302748272	583783180	PRJEB64299									tuberculosis: unclassified		Mycobacterium tuberculosis
SAMN40030668	SRR28044396	WGS	CHRISTIAN MEDICAL COLLAGE, VELLORE	SRX23695962	Illumina NovaSeq 6000	PAIRED	RANDOM	GENOMIC	ILLUMINA	SRS20526196	SRP226525	['2401011643','40030668','SAMN40030668','SRP226525','SRX23695962','PRJNA575883','575883','SRS20526196','2401011643_R1.fastq.gz','SRR28044396']	2022	2024-02-22T06:56:00.000Z		21.7679 N 78.8718 E	IND	Asia	Madhya Pradesh - Bhairopur		Homo sapiens	3	human																					1066	1066234254	459941493	PRJNA575883			99.1	1711985	52	lineage3	Pre-XDR-TB	['tree','input','tbprofiler','diff']	tuberculosis: unclassified		Mycobacterium tuberculosis
SAMN31031240	SRR21732784	WGS	MDUPHL	SRX17728800	NextSeq 500	PAIRED	RANDOM	GENOMIC	ILLUMINA	SRS15258258	SRP399923	['31031240','SRS15258258','SRP399923','857537','SRX17728800','AUSMDU00041002_S70_R1_001.fastq.gz','SAMN31031240','SRR21732784','PRJNA857537','AUSMDU00041002']	2019	2022-09-28T00:54:00.000Z			AUS	Oceania	Victoria		Homo sapiens	3	human																					549	549400010	243114626	PRJNA857537			99.55	1597076	55	lineage3	Sensitive	['diff','tree','tbprofiler','input']	tuberculosis: unclassified		Mycobacterium tuberculosis
SAMEA5562237	ERR3276009	WGS	RIVM - NATIONAL INSTITUTE FOR PUBLIC HEALTH AND TH	ERX3302882	Illumina HiSeq 2500	SINGLE	RANDOM	GENOMIC	ILLUMINA	ERS3364269	ERP114661	['532369','ena-EXPERIMENT-RIVM - National Institute for Public Health and the Environment-10-04-2019-10:49:30:021-854','ERX3302882','ena-RUN-RIVM - National Institute for Public Health and the Environment-10-04-2019-10:49:30:021-854','ERR3276009','ERP114661','ena-STUDY-RIVM - National Institute for Public Health and the Environment-04-04-2019-10:46:49:835-53','11397049','PRJEB32037','17-0629','SAMEA5562237','ERS3364269']		2019-06-11T06:00:00.000Z			NLD	Europe																										1150	1150996244	375577147	PRJEB32037								Napier_2020	tuberculosis: human-adapted	L1.1.3.3	Mycobacterium tuberculosis
SAMN07660411	SRR6046414	WGS	MODMEDMICOXFORD	SRX3193492	Illumina MiSeq	PAIRED	RANDOM	GENOMIC	ILLUMINA	SRS2521513	SRP117784	['7660411','MMMOSAM:07dce811-f144-4759-a923-8d2d363d5bfb','SRX3193492','401515','SRR6046414','SAMN07660411','PRJNA401515','MMMOSRA:07dce811-f144-4759-a923-8d2d363d5bfb','SRS2521513','SRP117784']	2016	2017-10-27T18:30:00.000Z			GBR	Europe	Oxford		Homo sapiens	3	human																					273	273726625	185452678	PRJNA401515									NTM: avium complex		Mycobacterium avium
SAMN13568621	SRR10808495	WGS	RADBOUDUMC	SRX7482400	Illumina HiSeq 4000	PAIRED	PCR	GENOMIC	ILLUMINA	SRS5925277	SRP239172	['595834','PRJNA595834','13568621','SRS5925277','SRP239172','SAMN13568621','TAN-479','bp0','SRR10808495','SRX7482400','TAN-479_1.fastq.gz']	2016	2019-12-31T08:49:00.000Z			PER	South America	Lima	sputum	Homo sapiens	3	human																					492	492667500	215851004	PRJNA595834			99.5	1661958	57	lineage4.1.2.1	Sensitive	['diff','input','Menardo_2021','tbprofiler','standford','TANDEM','tree']	tuberculosis: human-adapted	L4	Mycobacterium tuberculosis
SAMN14416742	SRR11662186	WGS	KHON KAEN UNIVERSITY	SRX8223077	Illumina HiSeq 2500	PAIRED	Restriction Digest	GENOMIC	ILLUMINA	SRS6579715	SRP259494	['M00438-59_R1.fq.gz','M00438-59','SRX8223077','bp0','14416742','SRP259494','PRJNA613706','613706','SRR11662186','SAMN14416742','SRS6579715']	2014	2020-05-01T15:12:00.000Z		16.862 N 99.129 E	THA	Asia		sputum	Homo sapiens	3	human																					1727	1727612100	669933708	PRJNA613706			99.3	1828224	62	lineage2.2.1	MDR-TB	['tree','input','tbprofiler','diff']	tuberculosis: unclassified		Mycobacterium tuberculosis
SAMEA7562807	ERR4830367	WGS	OUCRU-HCMC	ERX4700351	Illumina MiSeq	PAIRED	RANDOM	GENOMIC	ILLUMINA	ERS5319440	ERP124988	['ERS5319440','PRJEB41247','22478374','SAMEA7562807','ERX4700351','project.CRyPTIC_08_02TBextension','run.15843','experiment.15843','ERP124988','773314','ERR4830367','sample.15843']		2021-11-11T08:59:00.000Z			VNM	Asia						S				I	I	S	S	S				S		S	S	S	S	S	S	506	506848800	207161179	PRJEB41247	['Walker_2022','CRyPTIC_reuse_table']		99.32	1662117	55	lineage1.1.1.1	Sensitive	['Walker_2022','diff','tree','input','CRyPTIC_reuse_table','tbprofiler','CRyPTIC_OUCRU']	tuberculosis: unclassified		Mycobacterium tuberculosis
SAMEA7560700	ERR4828263	WGS	OUCRU-HCMC	ERX4698247	NextSeq 500	PAIRED	RANDOM	GENOMIC	ILLUMINA	ERS5317336	ERP124982	['22476270','ERR4828263','ERX4698247','ERP124982','sample.12035','PRJEB41241','773308','experiment.12035','SAMEA7560700','run.12035','project.Vietnam','ERS5317336']		2021-11-12T01:34:00.000Z			VNM	Asia	Ho Chi Minh City					S				S	S	S	S	S				S		S	S	S	S	S	S	284	284460142	131563262	PRJEB41241	['CRyPTIC_reuse_table','Walker_2022']		99.49	1533824	49	lineage2.2.2	Sensitive	['CRyPTIC_reuse_table','CRyPTIC_OUCRU','tbprofiler','input','Walker_2022','diff','tree']	tuberculosis: unclassified		Mycobacterium tuberculosis
SAMN18146455	SRR13861161	WGS	UNIVERISTY OF ANTWERP	SRX10242386	Illumina HiSeq 2500	PAIRED		GENOMIC	ILLUMINA	SRS8383629	SRP308980	['SRS8383629','18146455','STUDYSPUTUM1500K-FASTA39-MPER8.91-CONTMix1-CPER91.09-SEED1863716615.R1.fastq.gz','SRP308980','SRX10242386','SAMN18146455','PRJNA706121','706121','bp0','SRR13861161','ID1863716615','SPUTUM1500K-FASTA39-MPER8.91-CONTMix1-CPER91.09-SEED1863716615']	2021	2021-03-05T03:11:00.000Z						simulated/in silico																								449	449996400	239939414	PRJNA706121								['denylist','laboratory_synthetic','input']	tuberculosis: human-adapted	L4	Mycobacterium tuberculosis	H37Rv
SAMN16069793	SRR12599264	WGS	SICHUAN UNIVERSITY	SRX9083308	Illumina HiSeq 2000	PAIRED	RANDOM	GENOMIC	ILLUMINA	SRS7329874	SRP076535	['SRS7329874','SRP076535','PRJNA323639','SRR12599264','K2_R1.fastq.gz','SRX9083308','16069793','323639','AUS_K2','SAMN16069793']	1990	2020-09-05T22:09:00.000Z			AUS	Oceania	Victoria	sputum	Homo sapiens	3	human																					672	672639473	311770635	PRJNA323639									NTM: unclassified		Mycobacterium kansasi
SAMN09756148	SRR7646049	WGS	YALE SCHOOL OF PUBLIC HEALTH	SRX4508766	Illumina HiSeq 2000	PAIRED	RANDOM	GENOMIC	ILLUMINA	SRS3628441	SRP156366	['SRP156366','SRR7646049','S18064_2.fastq.gz','S18064','SRX4508766','SAMN09756148','482716','SRS3628441','9756148','PRJNA482716','MTB_moldova_S18064']	2013	2018-08-04T12:29:00.000Z			MDA	Europe			Homo sapiens	3	human																					2078	2078159436	1525809247	PRJNA482716			98.74	801049	16	lineage4.2.1	Pre-XDR-TB	['tbprofiler','input','diff','Menardo_2021']	tuberculosis: human-adapted	L4	Mycobacterium tuberculosis
SAMEA115744359	ERR13273257	WGS	UNIVERSITY OF OXFORD, NUFFIELD DEPARTMENT OF MEDIC	ERX12643683	NextSeq 500	PAIRED	RANDOM PCR	GENOMIC	ILLUMINA	ERS20254243	ERP161058	['ERX12643683','b28b5ff0-515d-42d2-bc0f-19e45ec26bb9','SAMEA115744359','PRJEB76547','1124794','41870347','ERS20254243','ERR13273257','ERP161058','96403a9d7321','webin-reads-96403a9d7321']	2020	2024-08-08T11:04:00.000Z			DEU	Europe																										566	566676840	240261097	PRJEB76547								CRyPTIC_2024	tuberculosis: unclassified		Mycobacterium tuberculosis
SAMN15701530	SRR12367885	WGS	DIVISION OF GENOMIC MEDICINE AND INNOVATION SUPPORT	SRX8867030	NextSeq 500	SINGLE	RANDOM PCR	GENOMIC	ILLUMINA	SRS7127998	SRP275544	['SRS7127998','MTBDR180575','MTBDR180575_S59_good_1.fastq.gz','PRJNA650263','650263','bp0','SRR12367885','SAMN15701530','15701530','SRX8867030','SRP275544']	2019	2020-08-03T05:41:00.000Z		15.87 N 100.99 E	THA	Asia		sputum	Homo sapiens	3	human																					105	105570888	46880205	PRJNA650263									tuberculosis: unclassified		Mycobacterium tuberculosis
SAMN30950008	SRR21690624	WGS	RIVM	SRX17688533	Illumina HiSeq 2500	PAIRED	RANDOM	GENOMIC	ILLUMINA	SRS15219921	SRP399356	['882748','bp0','SRS15219921','PRJNA882748','30950008','SRP399356','RIVM1293.bam','SAMN30950008','RIVM1293','SRR21690624','SRX17688533']	2017	2022-09-23T18:09:00.000Z			NLD	Europe		As reported: diagnostic sample	Homo sapiens	3	human																					1374	1374854195	420963801	PRJNA882748								input	tuberculosis: unclassified		Mycobacterium tuberculosis
SAMEA104447175	ERR2228893	WGS	STATENS SERUM INSTITUT	ERX2282232	NextSeq 500	PAIRED	RANDOM	GENOMIC	ILLUMINA	ERS2065117	ERP022352	['DKC2-0099','ena-EXPERIMENT-STATENS SERUM INSTITUT-21-12-2017-12:46:39:819-106','ERR2228893','ena-RUN-STATENS SERUM INSTITUT-21-12-2017-12:46:39:819-106','ERX2282232','ERS2065117','SAMEA104447175','ena-STUDY-STATENS SERUM INSTITUT-03-04-2017-09:47:03:433-394','PRJEB20214','388615','8234782','ERP022352']	2004	2017-12-22T14:43:00.000Z			DNK	Europe		sputum	Homo sapiens	3	human																					592	592463584	306760987	PRJEB20214			99.21	1251218	37	lineage4.8	Sensitive	['input','tbprofiler','outbreak_1112-15_DNK','Napier_2020','diff']	tuberculosis: human-adapted	L4.8	Mycobacterium tuberculosis
SAMEA8741928	ERR8699119	WGS	UNIVERSITY OF CAPE TOWN	ERX8356305	Illumina HiSeq 4000	PAIRED	RANDOM	GENOMIC	ILLUMINA	ERS6421510	ERP135632	['PRJEB51043','experiment.17032','26335067','ERS6421510','811913','project.Wellcome_clinical_isolates_site20','sample.17032','ERX8356305','run.17032.1','SAMEA8741928','ERR8699119','ERP135632']		2022-03-15T06:29:00.000Z			ZAF	Africa						S				S	S	S	S	S				S		S	S	S	S	S	S	449	449645700	220829995	PRJEB51043	CRyPTIC_reuse_table		99.6	1612863	55	lineage2.2.1.1	Sensitive	['diff','CRyPTIC_reuse_table','CRyPTIC_UofCapeTown','input','tree','tbprofiler']	tuberculosis: unclassified		Mycobacterium tuberculosis
SAMN15437458	SRR12142337	WGS	GANSU PROVINCIAL CENTER FOR DISEASE CONTROL AND PREVENTION	SRX8663504	HiSeq X Ten	PAIRED	RANDOM	GENOMIC	ILLUMINA	SRS6944590	SRP269873	['PRJNA643892','643892','SRS6944590','P124','P124_1.fastq.gz','SRX8663504','SRR12142337','bp0','15437458','SAMN15437458','SRP269873']	2018	2020-07-03T04:03:00.000Z			CHN	Asia	lanzhou	mucus	Homo sapiens	3	human																					1190	1190392500	471131256	PRJNA643892								input	tuberculosis: unclassified		Mycobacterium tuberculosis
SAMN07344631	SRR5818657	WGS	SAN RAFFAELE	SRX2996786	Illumina HiSeq 2500	PAIRED	RANDOM	GENOMIC	ILLUMINA	SRS2348005	SRP111624	['PRJNA393924','393924','SAMN07344631','7344631','SRP111624','246','SRS2348005','SRX2996786','246_WGS','SRR5818657','bp0','246_R2.fastq.gz']		2017-07-12T04:23:00.000Z			DJI	Africa			Homo sapiens	3	human																					337	337903049	145335016	PRJNA393924			98.29	1897461	63	lineage1.1.2	Sensitive	['Menardo_2018','tbprofiler','diff','nextstrain_global_tree','Napier_2020','input','tree','Menardo_2021']	tuberculosis: human-adapted	L1.1.2	Mycobacterium tuberculosis
SAMN27763062	SRR18911872	WGS	WADSWORTH CENTER	SRX14989820	Illumina MiSeq	PAIRED	RANDOM	GENOMIC	ILLUMINA	SRS12739015	SRP276100	['650381','PRJNA650381','IDR1900049507-01-01_R1.fastq.gz','IDR1900049507-01-01','bp0','A261','SRS12739015','SAMN27763062','SRR18911872','SRX14989820','SRP276100','27763062']	2019	2022-04-25T12:49:00.000Z		40.571349 N 74.63753988 W	USA	North America	Raritan	sputum	Homo sapiens	3	human																					579	579511139	356832620	PRJNA650381			99.49	1443068	71	La1.8.1	Other	['tree','tbprofiler','diff','input']	tuberculosis: unclassified		Mycobacterium tuberculosis
SAMN16966201	SRR13180270	WGS	SCIENSANO	SRX9618449	Illumina MiSeq	PAIRED	RANDOM	GENOMIC	ILLUMINA	SRS7820648	SRP295468	['PRJNA681718','S19BD05637_1.fastq.gz','SRR13180270','SRP295468','S19BD05637','SAMN16966201','16966201','SRS7820648','681718','SRX9618449','bp0']	2019	2020-12-02T08:06:00.000Z			BEL	Europe			Homo sapiens	3	human																					441	441588289	227717244	PRJNA681718			99.23	1626012	83	La1.2	Other	['input','tbprofiler','diff','tree']	tuberculosis: unclassified		Mycobacterium tuberculosis
SAMEA7527017	ERR4798458	WGS	FOUNDATION FOR MEDICAL RESEARCH INDIA	ERX4667881	NextSeq 500	PAIRED	RANDOM	GENOMIC	ILLUMINA	ERS5283489	ERP124850	['ERX4667881','773292','ERP124850','ERS5283489','22460579','experiment.14963','ERR4798458','sample.14963','run.14963','PRJEB41116','SAMEA7527017','project.Mumbai']		2021-11-10T01:20:00.000Z			IND	Asia	Mumbai					S	S				S		S	S							S		S	S		498	498700754	219738502	PRJEB41116	Walker_2022		99.3	1678772	55	lineage1.2.2.2	Sensitive	['diff','tbprofiler','tree','Walker_2022','input','CRyPTIC_IND']	tuberculosis: unclassified		Mycobacterium tuberculosis
SAMN26578300	SRR18311214	WGS	CHINACDC	SRX14448597	Illumina HiSeq 2500	SINGLE	RANDOM	GENOMIC	ILLUMINA	SRS12255168	SRP333090	['SRX14448597','SRP333090','PRJNA755247','22A077.fastq.gz','bp0','26578300','22A077','SRR18311214','755247','SAMN26578300','SRS12255168']	2020	2022-03-12T10:21:00.000Z		34.32 N 112.16 E	CHN	Asia	Chongqing	sputum	Homo sapiens	3	human																					550	550403100	208203698	PRJNA755247									tuberculosis: unclassified		Mycobacterium tuberculosis
SAMEA104172486	ERR2041769	WGS	FZB	ERX2100826	Illumina HiSeq 2500	PAIRED		GENOMIC	ILLUMINA	ERS1831504	ERP024102	['ena-RUN-FZB-24-07-2017-13:38:42:417-88','ERX2100826','6912-08','ena-STUDY-FZB-18-07-2017-09:57:51:680-119','407747','7662362','SAMEA104172486','ERP024102','PRJEB21809','ERS1831504','ena-EXPERIMENT-FZB-24-07-2017-13:38:42:417-88','ERR2041769']		2017-09-18T10:26:00.000Z			SRB	Europe							S			R		R					S	R	R							528	528362700	293973187	PRJEB21809	CRyPTIC_WHO2021_PMC7612554							['input','Napier_2020','Walker_2022','R-MDR_SRB','Menardo_2021']	tuberculosis: human-adapted	L4.8	Mycobacterium tuberculosis
SAMEA12029373	ERR7821186	WGS	IBV_CSIC	ERX7388164	Illumina MiSeq	PAIRED	RANDOM	GENOMIC	ILLUMINA	ERS9676348	ERP134194	['MZ46','SAMEA12029373','ERX7388164','ERS9676348','PRJEB49677','25830039','ERR7821186','805472','WGS_MTBC_TOSSE2','ERP134194']		2022-07-27T22:51:00.000Z																														500	500158571	234346856	PRJEB49677			99.05	1858195	51	lineage1.1.3.2	Sensitive	['diff','input','tree','tbprofiler']	tuberculosis: unclassified		Mycobacterium tuberculosis
SAMEA7548302	ERR4814943	WGS	PUBLIC HEALTH ENGLAND	ERX4684785	Illumina HiSeq 2500	PAIRED	RANDOM	GENOMIC	ILLUMINA	ERS5304955	ERP124941	['ERP124941','run.17763','22467700','sample.17763','ERS5304955','SAMEA7548302','project.PHE-TB','PRJEB41201','ERX4684785','773303','ERR4814943','experiment.17763']		2021-11-10T13:08:00.000Z			GBR	Europe																										474	474896746	204154010	PRJEB41201			99.67	1833138	40	lineage4.8	Sensitive	['diff','tbprofiler','tree','input','CRyPTIC_PHE']	tuberculosis: unclassified		Mycobacterium tuberculosis
SAMN18823794	SRR14296175	WGS	USDA-NVSL-DBPL	SRX10654208	Illumina MiSeq	PAIRED	RANDOM	GENOMIC	ILLUMINA	SRS8749524	SRP315773	['SRR14296175','723608','SAMN18823794','18-5518','bp0','SRX10654208','SRP315773','PRJNA723608','18823794','SRS8749524','18-5518_R1.fastq.gz']	2018	2021-04-21T19:19:00.000Z			MEX	North America	Baja California		Bos taurus	2	domestic cattle																					373	373081323	217929975	PRJNA723608			99.45	1210026	67	La1.8.1	Other	['bovis_baja_MEX','tbprofiler','diff','input','tree']	tuberculosis: animal-adapted	La1	Mycobacterium bovis
SAMEA115751611	ERR13292495	WGS	UNIVERSITY OF OXFORD, NUFFIELD DEPARTMENT OF MEDIC	ERX12662981	Illumina MiSeq	PAIRED	RANDOM PCR	GENOMIC	ILLUMINA	ERS20267898	ERP161058	['PRJEB76547','ERX12662981','ERS20267898','SAMEA115751611','webin-reads-ae764a1b9d21','ERP161058','b28b5ff0-515d-42d2-bc0f-19e45ec26bb9','ae764a1b9d21','1124794','ERR13292495','41910550']	2020	2024-08-10T07:28:00.000Z			USA	North America																										603	603688631	388449094	PRJEB76547								CRyPTIC_2024	tuberculosis: unclassified		Mycobacterium tuberculosis
SAMN42410027	SRR29772708	WGS	INDIAN COUNCIL FOR MEDICAL RESEARCH NATIONAL INSTITUTE OF RESEARCH IN TUBERCULOSIS	SRX25272817	Illumina MiSeq	PAIRED	PCR	GENOMIC	ILLUMINA	SRS21957251	SRP367420	['27256632','MD114','PRJNA822663','SRP367420','SRX25272817','MD114_R1.fastq.gz','822663','SAMN42410027','SRR29772708','SRS21957251','bp0','42410027']	2022	2024-07-11T01:34:00.000Z		13.07265210 N 80.25039808 E	IND	Asia			Homo sapiens	3	human																					1011	1011085430	424430923	PRJNA822663									tuberculosis: unclassified		Mycobacterium tuberculosis
SAMN37848792	SRR26399990	WGS	UNIVERSITY OF MELBOURNE/ THE PETER DOHERTY INSTITUTE FOR INFECTION AND IMMUNITY	SRX22105741	Illumina HiSeq 4000	PAIRED	RANDOM	GENOMIC	ILLUMINA	SRS19170822	SRP466602	['1028637','SRX22105741','SRS19170822','37848792','PRJNA1028637','SAMN37848792','bp0','Sample_873','Sample_873_1.fastq.gz','SRP466602','SRR26399990']		2023-10-16T19:06:00.000Z		10.8231 N 106.6297 E	VNM	Asia	Ho Chi Minh City	sputum	Homo sapiens	3	human																					621	621930600	272316840	PRJNA1028637			99.7	1604923	54	lineage2.2.1	Sensitive	['diff','tree','tbprofiler','input']	tuberculosis: unclassified		Mycobacterium tuberculosis
SAMEA112910642	ERR11252599	WGS	IBV_CSIC	ERX10660799	NextSeq 2000	PAIRED	RANDOM	GENOMIC	ILLUMINA	ERS14911246	ERP146514	['ERX10660799','ERR11252599','1732757_2','Xpatial_WGS_Mozambique_2018','ERP146514','40862586','SAMEA112910642','ERS14911246','1097147','PRJEB61426']		2024-08-04T22:24:00.000Z																														614	614047472	287282162	PRJEB61426									tuberculosis: unclassified		Mycobacterium tuberculosis
SAMN41598523	SRR29231644	WGS	FIND, THE FOUNDATION FOR INNOVATIVE NEW DIAGNOSTICS	SRX24750307	Illumina HiSeq 2000	PAIRED	RANDOM	GENOMIC	ILLUMINA	SRS21470895	SRP507535	['SRS21470895','41598523','SRX24750307','SRP507535','B9141A_F5F590D3330E_TBDM101184','1109295','B9141A_F5F590D3330E','PRJNA1109295','SRR29231644','SAMN41598523','TB-IS-1043-TBDM101184-56_S283_R1_001.fastq.gz']		2024-05-30T06:27:00.000Z			IND	Asia			Homo sapiens	3	human																					248	248115952	103867049	PRJNA1109295								WHO_mutations_2023	tuberculosis: unclassified		Mycobacterium tuberculosis
SAMEA112298967	ERR10762308	WGS	FZB	ERX10213108	NextSeq 500	PAIRED		GENOMIC	ILLUMINA	ERS14409790	ERP143890	['ERR10762308','ERP143890','ERS14409790','ena-RUN-TAB-10-01-2023-07:58:11:575-122947','ERX10213108','NOR-184','PRJEB58814','5c0a0331-2284-442c-8b83-562285263163','ena-EXPERIMENT-TAB-10-01-2023-07:58:11:575-122946','922844','32692456','SAMEA112298967']		2023-01-15T08:18:00.000Z			MDA	Europe	Chisinau																									841	841706430	366666050	PRJEB58814			99.41	1617189	55	lineage4.2.1	Pre-XDR-TB	['R-RRMDR_2014-15_MDA','tree','tbprofiler','input','diff']	tuberculosis: unclassified		Mycobacterium tuberculosis
SAMEA7524924	ERR4796468	WGS	FOUNDATION FOR MEDICAL RESEARCH INDIA	ERX4665882	NextSeq 500	PAIRED	RANDOM	GENOMIC	ILLUMINA	ERS5281399	ERP124850	['SAMEA7524924','experiment.1193','run.1193','ERS5281399','sample.1193','ERR4796468','project.Mumbai','PRJEB41116','22458489','773292','ERP124850','ERX4665882']		2021-11-09T21:48:00.000Z			IND	Asia	Mumbai					R	R			R	S	R	R	S				R		S	S	S	R	S	R	781	781581900	334735513	PRJEB41116	['CRyPTIC_reuse_table','Walker_2022']		99.5	1519354	48	lineage2.2.1	Pre-XDR-TB	['CRyPTIC_IND','CRyPTIC_reuse_table','diff','tree','tbprofiler','Walker_2022','input']	tuberculosis: unclassified		Mycobacterium tuberculosis
SAMEA9196870	ERR6052043	WGS	Swiss-TPH	ERX5690951		PAIRED	RANDOM	GENOMIC	ILLUMINA	ERS6921502	ERP129488	['ERS6921502','19811967','737713','ERR6052043','WGS RR-TB Khayelitsha','SAMEA9196870','G66169_2','PRJEB45389','ERP129488','ERX5690951']		2021-07-03T06:51:00.000Z			ZAF	Africa																										508	508251860	241655849	PRJEB45389			99.46	1716993	42	lineage4.1.1.3	MDR-TB	['tbprofiler','R-RR_HIVcoinf_ZAF','diff','input','tree']	tuberculosis: unclassified		Mycobacterium tuberculosis
SAMEA7562751	ERR4830311	WGS	OUCRU-HCMC	ERX4700295	Illumina MiSeq	PAIRED	RANDOM	GENOMIC	ILLUMINA	ERS5319384	ERP124988	['SAMEA7562751','sample.15787','773314','run.15787','project.CRyPTIC_08_02TBextension','ERS5319384','experiment.15787','PRJEB41247','22478318','ERP124988','ERR4830311','ERX4700295']		2021-11-11T09:07:00.000Z			VNM	Asia						S				S	R	R	S	S				S		S	S	S	S	S	S	878	878311150	459679015	PRJEB41247	['Walker_2022','CRyPTIC_reuse_table']		99.56	1926262	44	lineage2.2.1	HR-TB	['Walker_2022','input','tree','tbprofiler','diff','CRyPTIC_reuse_table','CRyPTIC_OUCRU']	tuberculosis: unclassified		Mycobacterium tuberculosis
SAMN08131149	SRR6346267	WGS	MICROBIOLOGICAL DIAGNOSTICS UNIT	SRX3443570	Illumina MiSeq	PAIRED	RANDOM	GENOMIC	ILLUMINA	SRS2734185	SRP126123	['PRJNA421048','SAMN08131149','SRX3443570','SRR6346267','DMG1701524_R1.fastq.gz','DMG1701524','SRS2734185','SRP126123','8131149','421048','bp0']	2003	2017-12-04T23:22:00.000Z	Buruli ulcer		AUS	Oceania	Queensland	lesion	Homo sapiens	3	human																					392	392971479	259770026	PRJNA421048									NTM: unclassified		Mycobacterium ulcerans
SAMN03300588	SRR1792230	WGS	USDA-NVSL-DBL	SRX867892	Illumina MiSeq	PAIRED	RANDOM	GENOMIC	ILLUMINA	SRS838520	SRP053287	['250: 09-6130','SRR1792230','3300588','SRS838520','250: 09-6130_files','SRP053287','PRJNA251692','09-6130','SRX867892','251692','SAMN03300588']	2009	2015-02-23T16:01:00.000Z			USA	North America	NE			2	deer																					531	531883828	313261979	PRJNA251692			99.42	1515866	79	La1.7.1	Other	['input','tbprofiler','tree','diff']	tuberculosis: animal-adapted	La1	Mycobacterium bovis
SAMEA9070906	ERR6362015	WGS	Swiss-TPH	ERX5628114	Illumina NovaSeq 6000	SINGLE	RANDOM	GENOMIC	ILLUMINA	ERS6799213	ERP129488	['G48116_1','ERS6799213','WGS RR-TB Khayelitsha','ERP129488','SAMEA9070906','PRJEB45389','20453873','737713','ERX5628114','ERR6362015']		2021-10-13T17:54:00.000Z			ZAF	Africa																										399	399613873	124808717	PRJEB45389								R-RR_HIVcoinf_ZAF	tuberculosis: unclassified		Mycobacterium tuberculosis
SAMEA5975488	ERR3559740	WGS	FUDAN UNIVERSITY	ERX3559491	Illumina HiSeq 2500	PAIRED	RANDOM PCR	GENOMIC	ILLUMINA	ERS3778325	ERP117507	['SAMEA5975488','ERS3778325','ERR3559740','ena-EXPERIMENT-FUDAN UNIVERSITY-25-09-2019-16:05:21:814-668','ERP117507','PRJEB34582','ERX3559491','15231266','639250','SC0668','ena-RUN-FUDAN UNIVERSITY-25-09-2019-16:05:21:814-668','ena-STUDY-FUDAN UNIVERSITY-25-09-2019-16:05:44:667-292']	2018	2020-06-13T20:49:00.000Z			CHN	Asia		sputum	Homo sapiens	3	human																					1573	1573893900	644302584	PRJEB34582			99.56	1834250	62	lineage2.2.1.1	Sensitive	['tree','diff','Menardo_2021','input','tbprofiler']	tuberculosis: human-adapted	L2	Mycobacterium tuberculosis
SAMEA112799957	ERR11049857	WGS	FZB	ERX10496647	NextSeq 500	PAIRED		GENOMIC	ILLUMINA	ERS14807503	ERP010814	['ena-EXPERIMENT-TAB-21-03-2023-10:57:59:700-105973','ena-RUN-TAB-21-03-2023-10:57:59:701-105974','ERR11049857','33852013','20007182','ERP010814','ena-STUDY-FZB-22-06-2015-17:16:39:392-292','ERS14807503','SAMEA112799957','287903','ERX10496647','PRJEB9680']		2023-07-20T21:58:00.000Z																														836	836929072	377847313	PRJEB9680			99.47	1591423	53	lineage4	Sensitive	['tbprofiler','input','tree','diff']	tuberculosis: unclassified		Mycobacterium tuberculosis
SAMN21616645	SRR16058573	WGS	PUBLIC HEALTH ONTARIO	SRX12345289	Illumina MiSeq	PAIRED	RANDOM	GENOMIC	ILLUMINA	SRS10317669	SRP338617	['SRX12345289','bp0','766079','SRS10317669','2019-178','21616645','SRR16058573','SRP338617','SAMN21616645','PRJNA766079','2019-178_R1.fastq.gz']	2019	2021-09-24T21:59:00.000Z			CAN	North America	Ontario		Homo sapiens	3	human					S		S					S	S								525	525758339	318212192	PRJNA766079	CRyPTIC_WHO2021_PMC7612554		99.47	1459167	91	lineage4.2.2.2	Sensitive	['diff','tree','input','Walker_2022','tbprofiler']	tuberculosis: unclassified		Mycobacterium tuberculosis
SAMEA115749315	ERR13290166	WGS	UNIVERSITY OF OXFORD, NUFFIELD DEPARTMENT OF MEDIC	ERX12660652	Illumina MiSeq	PAIRED	RANDOM PCR	GENOMIC	ILLUMINA	ERS20265602	ERP161058	['webin-reads-7fc337cae8b8','b28b5ff0-515d-42d2-bc0f-19e45ec26bb9','SAMEA115749315','1124794','7fc337cae8b8','ERP161058','41908484','ERR13290166','PRJEB76547','ERS20265602','ERX12660652']	2017	2024-08-11T02:07:00.000Z			GBR	Europe																										559	559493964	394285035	PRJEB76547								CRyPTIC_2024	tuberculosis: unclassified		Mycobacterium tuberculosis
SAMN03648215	SRR2100968	WGS	UNIVERSITY OF OXFORD	SRX1095662	Illumina HiSeq 2500	PAIRED	RANDOM	GENOMIC	ILLUMINA	SRS991415	SRP061066	['282721','SAMN03648215','SRS991415','SRR2100968','SRP061066','SRX1095662','C00014919','PRJNA282721','9c267306-1e7d-4296-b378-d89a55b691ea_R00000039_v3.bam','3648215']		2015-07-23T21:29:00.000Z			GBR	Europe										S		S					S	S								477	477240800	324879772	PRJNA282721	CRyPTIC_WHO2021_PMC7612554		99.4	1845130	41	lineage4.1.2	Sensitive	['tree','Menardo_2021','tbprofiler','Napier_2020','Walker_2022','diff','input','Menardo_2018']	tuberculosis: human-adapted	L4.1.2	Mycobacterium tuberculosis
SAMEA8955357	ERR6198449	WGS	ANSES	ERX5833594	NextSeq 500	PAIRED	RANDOM	GENOMIC	ILLUMINA	ERS6638120	ERP130302	['ERX5833594','webin-reads-12Z004996','ena-STUDY-ANSES-05-07-2021-12:32:41:637-1413','12Z004996','PRJEB46102','876704','ERR6198449','ERP130302','30673252','ERS6638120','SAMEA8955357']	2012	2022-09-15T07:52:00.000Z			FRA	Europe			Bos taurus	3	domestic cattle																					535	535933730	266211332	PRJEB46102			98.26	935418	29	La1.2	Other	['tbprofiler','diff','input','tree']	tuberculosis: animal-adapted	La1	Mycobacterium bovis
SAMN41417074	SRR29051576	WGS	FIND, THE FOUNDATION FOR INNOVATIVE NEW DIAGNOSTICS	SRX24576151	Illumina HiSeq 2000	PAIRED	RANDOM	GENOMIC	ILLUMINA	SRS21316241	SRP507535	['456AC9_955E9AEB1BBA_122035','1109295','TB-IS-1051-122035E_S32_R1_001.fastq.gz','SRX24576151','SRS21316241','41417074','SRR29051576','PRJNA1109295','SRP507535','SAMN41417074','456AC9_955E9AEB1BBA']	2012	2024-05-16T10:02:00.000Z			BRA	South America			Homo sapiens	3	human																					276	276313994	124590320	PRJNA1109295								WHO_mutations_2023	tuberculosis: unclassified		Mycobacterium tuberculosis
SAMN15701427	SRR12367936	WGS	DIVISION OF GENOMIC MEDICINE AND INNOVATION SUPPORT	SRX8866979	NextSeq 500	SINGLE	RANDOM PCR	GENOMIC	ILLUMINA	SRS7127947	SRP275544	['MTBDR180472_S130_good_1.fastq.gz','15701427','PRJNA650263','SAMN15701427','SRR12367936','650263','SRP275544','SRS7127947','MTBDR180472','SRX8866979','bp0']	2019	2020-08-03T05:42:00.000Z		15.87 N 100.99 E	THA	Asia		sputum	Homo sapiens	3	human																					105	105875988	47634053	PRJNA650263									tuberculosis: unclassified		Mycobacterium tuberculosis
SAMN17119579	SRR13395986	WGS	CORNELL UNIVERSITY	SRX9814878	Illumina HiSeq 2500	PAIRED	RANDOM	GENOMIC	ILLUMINA	SRS7998627	SRP301093	['SRS7998627','6317_2708_28824_HCGGHBCXX_MAP166_GTAGAGGA_ACTGCATA_R1.fastq.gz','SRR13395986','SAMN17119579','bp0','SRP301093','686527','17119579','6317_2708_28824_HCGGHBCXX','MAP166','SRX9814878','PRJNA686527']	2006	2021-01-09T22:54:00.000Z			USA	North America	Petersburgh, NY (Evergreen Farm)		Bos taurus	2	domestic cattle																					501	501561758	219907875	PRJNA686527									NTM: avium complex		Mycobacterium avium subsp. paratuberculosis
SAMN30380905	SRR21240108	WGS	STANFORD UNIVERSITY	SRX17249133	NextSeq 500	PAIRED	RANDOM	GENOMIC	ILLUMINA	SRS14814115	SRP394383	['bp0','SRX17249133','SAMN30380905','pgy_101','30380905','pgy_101_R1.fastq.gz','SRS14814115','870648','SRP394383','SRR21240108','PRJNA870648']	2018	2022-08-26T23:43:00.000Z			PRY	South America	Ciudad del Este	sputum	Homo sapiens	3	human																					759	759805236	306449942	PRJNA870648			99.69	1647780	55	lineage4.4.1.1	HR-TB	['input','tree','standford','diff','tbprofiler']	tuberculosis: unclassified		Mycobacterium tuberculosis
SAMEA110040903	ERR9786916	WGS	INSTITUTE OF TROPICAL MEDICINE	ERX9334192	Illumina HiSeq 2500	PAIRED	RANDOM	GENOMIC	ILLUMINA	ERS12087681	ERP137916	['SAMEA110040903','0efe4541-10cd-4d79-a29f-96d29eadb5f3','ena-RUN-TAB-27-05-2022-13:53:26:527-12493','ERX9334192','ECF-14-S114','ena-EXPERIMENT-TAB-27-05-2022-13:53:26:527-12492','29004128','ERP137916','ERS12087681','844815','PRJEB53138','ERR9786916']	2014	2022-06-25T18:16:00.000Z			GMB	Africa		sputum	Homo sapiens	3	human																					387	387232474	248726141	PRJEB53138								['input','WGS_2011-2014_GMB']	tuberculosis: unclassified		Mycobacterium tuberculosis
SAMN38204401	SRR26788555	WGS	HMS	SRX22486350	Illumina HiSeq 4000	SINGLE	cDNA	GENOMIC	ILLUMINA	SRS19499696	SRP471323	['1039243','SRX22486350','Peru10503_R1.fastq.gz','=MID(A14, 5,5)','38204401','PRJNA1039243','SRR26788555','SAMN38204401','Peru10503','SRP471323','SRS19499696','bp0']	2020	2023-11-11T09:57:00.000Z			PER	South America		sputum	Homo sapiens	3	human																					320	320313300	105086531	PRJNA1039243								standford	tuberculosis: unclassified		Mycobacterium tuberculosis
SAMEA7544353	ERR4811293	WGS	CCDC	ERX4679739	HiSeq X Ten	PAIRED	RANDOM	GENOMIC	ILLUMINA	ERS5301011	ERP124934	['ERR4811293','ERP124934','experiment.14057','sample.14057','project.CDC_22','run.14057','PRJEB41194','ERS5301011','SAMEA7544353','773297','22464189','ERX4679739']		2021-11-10T05:59:00.000Z			CHN	Asia						S	S			R	S	R	S	R				R	R	S	S	S	R	S	R	1235	1235480700	525841560	PRJEB41194	['CRyPTIC_reuse_table','Walker_2022']		99.39	1715132	59	lineage2.2.1	Pre-XDR-TB	['tbprofiler','CRyPTIC_CCDC_CDC_22','diff','input','Walker_2022','CRyPTIC_reuse_table','tree']	tuberculosis: unclassified		Mycobacterium tuberculosis
SAMEA7549347	ERR4815986	WGS	PUBLIC HEALTH ENGLAND	ERX4685828	Illumina MiSeq	PAIRED	RANDOM	GENOMIC	ILLUMINA	ERS5305998	ERP124941	['ERP124941','ERS5305998','SAMEA7549347','ERX4685828','PRJEB41201','experiment.18806','project.PHE-TB','22468743','run.18806','773303','ERR4815986','sample.18806']		2021-11-10T15:03:00.000Z			GBR	Europe																										332	332854388	215568585	PRJEB41201			99.92	1757770	58	lineage4.9	Sensitive	['CRyPTIC_PHE','tbprofiler','input','diff']	tuberculosis: unclassified		Mycobacterium tuberculosis
SAMEA115739426	ERR13261938	WGS	UNIVERSITY OF OXFORD, NUFFIELD DEPARTMENT OF MEDIC	ERX12632351	Illumina NovaSeq 6000	PAIRED	RANDOM PCR	GENOMIC	ILLUMINA	ERS20249169	ERP161058	['2c18533cf90c','ERX12632351','ERP161058','1124794','ERR13261938','PRJEB76547','webin-reads-2c18533cf90c','b28b5ff0-515d-42d2-bc0f-19e45ec26bb9','SAMEA115739426','41867725','ERS20249169']	2021	2024-08-05T10:44:00.000Z			PER	South America																										1110	1110405076	363256941	PRJEB76547								CRyPTIC_2024	tuberculosis: unclassified		Mycobacterium tuberculosis
SAMEA4946921	ERR2815579	WGS	FZB	ERX2822410	NextSeq 500	PAIRED		GENOMIC	ILLUMINA	ERS2765605	ERP010814	['ERR2815579','ERP010814','PRJEB9680','ERS2765605','ena-RUN-FZB-28-09-2018-14:50:27:720-74','287903','SAMEA4946921','ena-EXPERIMENT-FZB-28-09-2018-14:50:27:720-74','ena-STUDY-FZB-22-06-2015-17:16:39:392-292','7769-15','ERX2822410','10146657']		2018-09-30T03:59:00.000Z																														608	608877264	270384683	PRJEB9680			99.44	1625717	56	La1.7.1	Other	['tree','diff','input','tbprofiler']	tuberculosis: animal-adapted	La1	Mycobacterium bovis
SAMEA115745477	ERR13284265	WGS	UNIVERSITY OF OXFORD, NUFFIELD DEPARTMENT OF MEDIC	ERX12654691	Illumina HiSeq 2500	PAIRED	RANDOM PCR	GENOMIC	ILLUMINA	ERS20255361	ERP161058	['SAMEA115745477','ERS20255361','1124794','ERX12654691','b28b5ff0-515d-42d2-bc0f-19e45ec26bb9','79c5c629e32c','ERP161058','41889123','ERR13284265','webin-reads-79c5c629e32c','PRJEB76547']	2020	2024-08-10T07:25:00.000Z			DEU	Europe																										583	583364100	347406596	PRJEB76547								CRyPTIC_2024	tuberculosis: unclassified		Mycobacterium tuberculosis
SAMN05172897	['SRR3611223','SRR3609253']	AMPLICON		['SRX1809964','SRX1810724']	Illumina MiSeq	PAIRED	PCR	GENOMIC	ILLUMINA	SRS1474310		['Mycobacterium-tuberculosis-22-0148-SMOR-reclean_S53_L001_R2_001.fastq.gz','22-0148_reclean','SRS1474310','322712','SRX1809964','5172897','SRR3609253','22-0148','SRP075909','SAMN05172897','SRX1810724','PRJNA322712','SRR3611223','Mycobacterium-tuberculosis-22-0148_S48_L001_R1_001.fastq.gz']					MDA	Europe		sputum	Homo sapiens	3	human																					128	129325854	90683310	PRJNA322712									tuberculosis: unclassified		Mycobacterium tuberculosis
SAMN06092350	SRR5067355	WGS	UNIVERSITY OF MELBOURNE	SRX2387653	Illumina HiSeq 2500	PAIRED	RANDOM	GENOMIC	ILLUMINA	SRS1829596	SRP094134	['HCMC0653','bp0','PRJNA355614','SRP094134','02MTB1327_S114_L002_1.fastq.gz','SRS1829596','6092350','SAMN06092350','SRR5067355','SRX2387653','355614']	2010-07	2016-12-01T20:56:00.000Z		10.82 N 106.63 E	VNM	Asia	Ho Chi Minh City	sputum	Homo sapiens	3	human																					437	437410398	212069905	PRJNA355614			99.43	1391398	47	lineage4.2.2	Sensitive	['Menardo_2021','input','tree','Nimmo_2024','diff','Napier_2020','tbprofiler']	tuberculosis: human-adapted	L4.2.2	Mycobacterium tuberculosis
SAMEA112806695	ERR11083064	WGS	FZB	ERX10530433	NextSeq 500	PAIRED		GENOMIC	ILLUMINA	ERS14814241	ERP010814	['ena-EXPERIMENT-TAB-22-03-2023-09:49:52:948-114395','ena-STUDY-FZB-22-06-2015-17:16:39:392-292','ERR11083064','33894790','ERX10530433','ERS14814241','9672-01','287903','SAMEA112806695','ERP010814','ena-RUN-TAB-22-03-2023-09:49:52:949-114396','PRJEB9680']		2023-07-21T05:52:00.000Z																														692	692721371	290443312	PRJEB9680			99.67	1742003	60	lineage4.8	Sensitive	['diff','tree','input','tbprofiler']	tuberculosis: unclassified		Mycobacterium tuberculosis
SAMN34257514	SRR24222904	WGS	PUBLIC HEALTH LABORATORY TEL AVIV	SRX20019443	Illumina MiSeq	PAIRED	RANDOM	GENOMIC	ILLUMINA	SRS17361023	SRP433479	['957554','TB-19_S13_L001_R1_001.fastq.gz','PRJNA957554','bp0','34257514','TB-19','TB-19_S13','SRR24222904','SRX20019443','SAMN34257514','SRP433479','SRS17361023']	2021	2023-04-20T01:27:00.000Z		31.0461 N 34.8516 E	ISR	Asia		abscess	Homo sapiens	3	human																					163	163475521	101262776	PRJNA957554			99.47	502273	26	lineage3	Sensitive	['input','tbprofiler','diff','tree']	tuberculosis: human-adapted	L3	Mycobacterium tuberculosis
SAMN36849738	SRR25534399	WGS	SHANDONG PROVINCIAL HOSPITAL	SRX21263728	Illumina HiSeq 4000	PAIRED	RANDOM	GENOMIC	ILLUMINA	SRS18516805	SRP453313	['SRR25534399','36849738','SRX21263728','bp0','SAMN36849738','SRS18516805','PRJNA1002108','T5045','SRP453313','1002108','T5045.IS300_Clean.1.fastq.gz']	2016	2023-08-05T20:43:00.000Z		36.40 N 117.00 E	CHN	Asia	Shandong	As reported: phlegm	Homo sapiens	3	human																					1146	1146087300	499825104	PRJNA1002108			99.45	1828844	59	lineage2.2.1	Sensitive	['input','tree','diff','tbprofiler']	tuberculosis: human-adapted	L4	Mycobacterium tuberculosis	H37Rv
SAMEA5543962	ERR3257983	WGS	FONDATION MERIEUX	ERX3284719	Illumina HiSeq 4000	PAIRED	RANDOM	GENOMIC	ILLUMINA	ERS3346018	ERP113627	['ena-EXPERIMENT-Fondation Merieux-01-04-2019-09:57:06:670-13','ERP113627','ena-RUN-Fondation Merieux-01-04-2019-09:57:06:670-13','11993873','SAMEA5543962','ERS3346018','ERR3257983','ERX3284719','547910','S13-7H10','PRJEB31112','ena-STUDY-Fondation Merieux-06-02-2019-12:54:06:253-177']	2017	2019-06-09T10:56:00.000Z			FRA	Europe			Homo sapiens	3	human																					1005	1005340484	488925560	PRJEB31112								['Napier_2020','input']	tuberculosis: human-adapted	L4.3.3	Mycobacterium tuberculosis
SAMN07236441	SRR5709979	WGS	MAHIDOL UNIVERSITY	SRX2930398	Illumina HiSeq 2000	PAIRED	RANDOM	GENOMIC	ILLUMINA	SRS2293109	SRP109608	['SRS2293109','SAMN07236441','HS007-PE-R00023_BH73W2BBXX.WMB423-GTAATGGA_S68_L007_R1.fastq','SRP109608','390471','PRJNA390471','SRX2930398','SRR5709979','7236441','WMB423_43-01910','PRJNA390052']	2000	2017-06-19T11:09:00.000Z		13.7563 N 100.5018 E	THA	Asia	Bangkok	cerebrospinal fluid	Homo sapiens	3	human					S		S						S	S							1025	1025208300	437082754	PRJNA390471	CRyPTIC_WHO2021_PMC7612554		99.18	1591070	55	lineage1.1.1	Sensitive	['diff','Napier_2020','tbprofiler','input','tree','Walker_2022','Menardo_2021']	tuberculosis: human-adapted	L1.1.1	Mycobacterium tuberculosis
SAMEA7561513	ERR4829075	WGS	SAN RAFFAELE SCIENTIFIC INSTITUTE	ERX4699059	NextSeq 500	PAIRED	RANDOM	GENOMIC	ILLUMINA	ERS5318148	ERP124983	['project.Italy','experiment.16284','sample.16284','773309','PRJEB41242','run.16284','ERX4699059','ERS5318148','SAMEA7561513','22477082','ERP124983','ERR4829075']		2021-11-11T06:59:00.000Z			DZA	Africa						S				S	S	S	S	S				S		S	S	S	S	S	S	354	354203784	154089352	PRJEB41242	['Walker_2022','CRyPTIC_reuse_table']		98.93	2102668	66	lineage4.3.1	Sensitive	['CRyPTIC_reuse_table','Walker_2022','diff','tree','tbprofiler','CRyPTIC_SanRaffaele','input']	tuberculosis: unclassified		Mycobacterium tuberculosis
SAMN41598653	SRR29231372	WGS	FIND, THE FOUNDATION FOR INNOVATIVE NEW DIAGNOSTICS	SRX24750175	Illumina HiSeq 2000	PAIRED	RANDOM	GENOMIC	ILLUMINA	SRS21470763	SRP507535	['SRP507535','D736BB_74DB120F0A8E','D736BB_74DB120F0A8E_228','41598653','PRJNA1109295','SRR29231372','SRX24750175','TB-IS-1041-228_S230_R1_001.fastq.gz','SAMN41598653','SRS21470763','1109295']		2024-05-30T06:20:00.000Z			BRA	South America			Homo sapiens	3	human																					197	197295090	95253999	PRJNA1109295								WHO_mutations_2023	tuberculosis: unclassified		Mycobacterium tuberculosis
SAMEA6359958	ERR5087849	WGS	WELLCOME SANGER INSTITUTE	ERX4893970	HiSeq X Ten	PAIRED	RANDOM	GENOMIC	ILLUMINA	ERS4126207	ERP021867	['SC_EXP_33224_4#152','ERP021867','Exploring_the_richness_of_Mycobacterium_bovis_strain_diversity-sc-4667','SAMEA6359958','480613','ERS4126207','ERX4893970','b4b35aee-1692-11ea-8643-fa163e2f1184','ERR5087849','17353623','PRJEB19799','SC_RUN_33224_4#152']		2021-02-02T02:23:00.000Z			GBR	Europe																										492	492141616	100081431	PRJEB19799			99.35	1696749	56	La1.8.1	Other	['diff','tbprofiler','input','bovis_GBR','tree']	tuberculosis: animal-adapted	La1	Mycobacterium bovis
SAMEA112805306	ERR11081502	WGS	FZB	ERX10528870	NextSeq 500	PAIRED		GENOMIC	ILLUMINA	ERS14812852	ERP010814	['ena-STUDY-FZB-22-06-2015-17:16:39:392-292','ERR11081502','ERX10528870','PRJEB9680','SAMEA112805306','ena-EXPERIMENT-TAB-22-03-2023-09:21:25:427-113100','ena-RUN-TAB-22-03-2023-09:21:25:427-113101','287903','33893403','ERS14812852','5141-01','ERP010814']		2023-07-21T04:08:00.000Z																														962	962378872	419274708	PRJEB9680			99.7	1714855	57	lineage4.9	HR-TB	['input','tbprofiler','diff']	tuberculosis: unclassified		Mycobacterium tuberculosis
SAMN30950020	SRR21690835	WGS	RIVM	SRX17688322	Illumina HiSeq 2500	PAIRED	RANDOM	GENOMIC	ILLUMINA	SRS15219710	SRP399356	['bp0','SAMN30950020','RIVM1305','SRP399356','882748','SRS15219710','RIVM1305.bam','SRX17688322','30950020','SRR21690835','PRJNA882748']	2017	2022-09-23T18:08:00.000Z			NLD	Europe		As reported: diagnostic sample	Homo sapiens	3	human																					613	613602512	154944705	PRJNA882748								input	tuberculosis: unclassified		Mycobacterium tuberculosis
SAMN08906497	SRR7236108	WGS	USDA-NVSL-DBL	SRX4142729	Illumina MiSeq	PAIRED	RANDOM PCR	GENOMIC	ILLUMINA	SRS3356524	SRP149365	['SRX4142729','8906497','10-0314FM_S6_L001_R2_001.fastq.gz','10-0314FM','449507','PRJNA449507','SRS3356524','SAMN08906497','SRP149365','SRR7236108']		2018-05-30T23:24:00.000Z			MEX	North America	Estado de Mexico		Bos taurus	3	domestic cattle																					629	629337883	425493914	PRJNA449507								input	tuberculosis: animal-adapted	La1	Mycobacterium bovis
SAMN13208009	SRR10397103	WGS	NIH / NIAID	SRX7097524	Illumina MiSeq	PAIRED	RANDOM	GENOMIC	ILLUMINA	SRS5609894	SRP228479	['bp0','13208009','SRS5609894','587747','TB-CPath-Shubladze-IS-1032-589_S46_R1_001.fastq.gz','SAMN13208009','PRJNA587747','3679','SRP228479','SRR10397103','SRX7097524']	2017	2019-11-05T17:40:00.000Z		41.7151 N 44.8271 E	GEO	Asia	Tbilisi	sputum	Homo sapiens	3	human																					605	605881158	239415740	PRJNA587747			99.48	1788391	58	lineage2.2.1	HR-TB	['diff','tree','tbprofiler','input']	tuberculosis: unclassified		Mycobacterium tuberculosis
SAMN04407922	SRR3103506	WGS	NATIONAL MICROBIOLOGY LABORATORY	SRX1532156	Illumina MiSeq	PAIRED	RANDOM	GENOMIC	ILLUMINA	SRS1249501	SRP064127	['run_TS_55_files','SAMN04407922','SRR3103506','295328','PRJNA295328','SRS1249501','run_TS_55','SRX1532156','4407922','SRP064127']	2007	2016-01-15T13:11:00.000Z			CAN	North America			Homo sapiens	3	human																					804	804187977	520908612	PRJNA295328			99.78	963160	65	lineage4.8	Sensitive	['tbprofiler','input','tree','diff']	tuberculosis: unclassified		Mycobacterium tuberculosis
SAMEA2534513	ERR552248	WGS	FZB	ERX511317	Illumina HiSeq 2500	PAIRED		GENOMIC	ILLUMINA	ERS457915	ERP010814	['287903','PRJEB9680','ERP010814','ena-STUDY-FZB-22-06-2015-17:16:39:392-292','SAMEA2534513','ERX511317','ERS457915','3793997','ERR552248','6699-07_genoscreen_genoscreen_2013-03-28_101bp','6699-07']		2015-06-25T07:59:00.000Z			DEU	Europe										S		S					S	S	S							310	310862244	203303216	PRJEB9680	CRyPTIC_WHO2021_PMC7612554		99.44	1438922	28	lineage4.1.2.1	Sensitive	['diff','tbprofiler','Walker_2022','Menardo_2021','input','Menardo_2018','tree','Napier_2020']	tuberculosis: human-adapted	L4.1.2.1	Mycobacterium tuberculosis
SAMN15403992	SRR12398948	AMPLICON	GENOSCREEN	SRX8897340	NextSeq 500	PAIRED	PCR	GENOMIC	ILLUMINA	SRS7156113	SRP276358	['SRR12398948','bp0','SRS7156113','643157','PRJNA643157','15403992','2016-00485_S98_R1_001.fastq.gz','2016-00485','SRP276358','SAMN15403992','SRX8897340','DRC_Deeplex354']	2016	2020-08-06T09:54:00.000Z			COD	Africa		sputum	Homo sapiens	3	human																					110	110978712	51222050	PRJNA643157									tuberculosis: unclassified		Mycobacterium tuberculosis
SAMEA114443612	ERR13252936	WGS	SEOUL NATIONAL UNIVERSITY	ERX12623559	Illumina MiSeq	PAIRED	RANDOM	GENOMIC	ILLUMINA	ERS16431396	ERP151439	['c7f31963-9edb-49ef-a000-987e031fb6cb','webin-reads-GReAT_JP_477','41835116','ERR13252936','ERS16431396','GReAT_JP_477','SAMEA114443612','1022751','PRJEB66375','ERP151439','ERX12623559']	2007	2024-08-10T00:51:00.000Z			JPN	Asia		sputum	Homo sapiens	3	human																					622	622256974	356713019	PRJEB66375									tuberculosis: unclassified		Mycobacterium tuberculosis
SAMEA9070232	ERR6362007	WGS	Swiss-TPH	ERX5627440	Illumina NovaSeq 6000	SINGLE	RANDOM	GENOMIC	ILLUMINA	ERS6798539	ERP129488	['PRJEB45389','SAMEA9070232','WGS RR-TB Khayelitsha','737713','G47860_1','ERS6798539','ERX5627440','ERR6362007','ERP129488','20453428']		2021-10-13T18:01:00.000Z			ZAF	Africa																										693	693793846	209550199	PRJEB45389								R-RR_HIVcoinf_ZAF	tuberculosis: unclassified		Mycobacterium tuberculosis
SAMN08708942	SRR6832495	WGS	SAN RAFFAELE	SRX3788547	Illumina HiSeq 2500	PAIRED	RANDOM	GENOMIC	ILLUMINA	SRS3041209	SRP128089	['44-1235','SRP128089','428596','44-1235_WGS','8708942','SRX3788547','SAMN08708942','PRJNA428596','bp0','SRS3041209','44-1235_090816_UKR_090816_100.gatk.bam','SRR6832495']		2018-03-14T10:32:00.000Z							Homo sapiens	3	human																					302	302518634	139401012	PRJNA428596			99.47	2420945	53	lineage2.2.1	MDR-TB	['tbprofiler','input','tree','diff']	tuberculosis: unclassified		Mycobacterium tuberculosis
SAMEA8987086	ERR6336827	WGS	ANSES	ERX5968504	Illumina HiSeq 2500	PAIRED	RANDOM	GENOMIC	ILLUMINA	ERS6669788	ERP130602	['webin-reads-10Z002139','SAMEA8987086','881696','ena-STUDY-ANSES-19-07-2021-09:08:58:913-283','ERX5968504','ERP130602','10Z002139','ERS6669788','30917871','ERR6336827','PRJEB46417']	2010	2022-09-21T23:04:00.000Z			FRA	Europe			Bos taurus	3	domestic cattle																					598	598932000	371134008	PRJEB46417			99.47	1472189	83	La1.2	Other	['tbprofiler','input','tree','diff']	tuberculosis: animal-adapted	La1	Mycobacterium bovis
SAMEA8718871	ERR8975745	WGS	CTB/NICD	ERX5543975	Illumina NovaSeq 6000	PAIRED	RANDOM	GENOMIC	ILLUMINA	ERS6403316	ERP128647	['PRJEB44577','ERR8975745','sample.29304','ERX5543975','experiment.29304','773351','project.Wellcome_clinical_isolates_site10','26339840','SAMEA8718871','ERP128647','run.29304.1','ERS6403316']		2022-03-15T07:38:00.000Z			ZAF	Africa						R				R	S	R	R	R				R		S	S	S	R	S	R	879	879272396	294567610	PRJEB44577	CRyPTIC_reuse_table		99.51	1835379	63	lineage2.2.2	Pre-XDR-TB	['tree','tbprofiler','CRyPTIC_CTB-NICD','CRyPTIC_reuse_table','diff','input']	tuberculosis: unclassified		Mycobacterium tuberculosis
SAMEA7555771	ERR4822350	WGS	IML GAUTING	ERX4692340	NextSeq 500	PAIRED	RANDOM	GENOMIC	ILLUMINA	ERS5312414	ERP124945	['project.Cryptic_1st','ERP124945','22475126','sample.26129','experiment.26129','PRJEB41205','ERR4822350','773304','ERX4692340','SAMEA7555771','run.26129','ERS5312414']		2021-11-11T03:05:00.000Z										S				S	R	R	S	S				R		S	S	S	R	S	R	480	480295706	195860661	PRJEB41205	CRyPTIC_reuse_table		99.49	1701719	57	lineage2.2.1	Pre-XDR-TB	['tree','input','tbprofiler','diff','CRyPTIC_Gauting','CRyPTIC_reuse_table']	tuberculosis: unclassified		Mycobacterium tuberculosis
SAMN21856003	SRR16088468	WGS	NIH / NIAID	SRX12374847	NextSeq 500	PAIRED	RANDOM	GENOMIC	ILLUMINA	SRS10345758	SRP338907	['766649','7152','21856003','SAMN21856003','TBPO-623_lib34261_nextseq_nx0091_151bp.filtered_2nd.1.fastq.gz','PRJNA766649','SRP338907','bp0','SRX12374847','SRS10345758','SRR16088468']	2019	2021-10-15T07:12:00.000Z		41.7151 N 44.8271 E	GEO	Asia	Tbilisi	sputum	Homo sapiens	3	human																					525	525319610	240293713	PRJNA766649								input	tuberculosis: unclassified		Mycobacterium tuberculosis
SAMN33573801	SRR23691445	WGS	BJCHILDTBREASEARCH	SRX19553730	Illumina HiSeq 1000	PAIRED	RANDOM	GENOMIC	ILLUMINA	SRS16938480	SRP425395	['PRJNA940524','SRS16938480','SRR23691445','EBJ10173.L350_EBJ10173_1.fastq.gz','SAMN33573801','SRP425395','SRX19553730','940524','EBJ10173','33573801','bp0']	2010	2023-03-02T22:36:00.000Z		32.0000 N 119.0000 E	CHN	Asia	Jiangsu	bronchoalveolar lavage	Homo sapiens	3	human																					800	800000100	359029411	PRJNA940524			99.58	1776261	61	lineage2.2.1	Sensitive	['diff','tbprofiler','tree','input']	tuberculosis: unclassified		Mycobacterium tuberculosis
SAMEA7425192	ERR4676896	WGS	NATIONAL INSTITUTE OF HEALTH DR. RICARDO JORGE	ERX4598560	NextSeq 550	PAIRED	RANDOM	GENOMIC	ILLUMINA	ERS5183412	ERP111748	['505027','16437540','CORONAVIRIDAE','SAMEA7425192','PRJEB29446','ERR4676896','ERS5183412','ERP111748','PT_TB0204','INSA_27102018','ERX4598560']	2020	2021-11-18T14:12:00.000Z			PRT	Europe																										216	216024466	85726692	PRJEB29446			99.77	1228458	42	lineage4.3.4.2	Pre-XDR-TB	['tbprofiler','tree','input','diff']	tuberculosis: unclassified		Mycobacterium tuberculosis
SAMEA13294426	ERR9121127	WGS	UNIVERSITY OF OXFORD, NUFFIELD DEPARTMENT OF MEDIC	ERX8663132	Illumina MiSeq	PAIRED	RANDOM	GENOMIC	ILLUMINA	ERS10897352	ERP136048	['run.1335.1.65320e630514cc5b96353e05ef6f8ec5','862826','ERS10897352','project.SeqTreat_Valencia1','ERR9121127','experiment.1335.1da51b8d','SAMEA13294426','ERP136048','sample.1335.a01a56b7','30300064','ERX8663132','PRJEB51415']		2024-08-01T02:01:00.000Z			ESP	Europe	Valencia																									832	832396785	564803762	PRJEB51415								CRyPTIC_SeqTreat_Valencia	tuberculosis: unclassified		Mycobacterium tuberculosis
SAMEA112802455	ERR11068670	WGS	FZB	ERX10515600	NextSeq 2000	PAIRED		GENOMIC	ILLUMINA	ERS14810001	ERP010814	['ERR11068670','ena-RUN-TAB-21-03-2023-12:28:22:925-127822','ena-STUDY-FZB-22-06-2015-17:16:39:392-292','ERS14810001','22006075','PRJEB9680','33854511','287903','ERX10515600','SAMEA112802455','ERP010814','ena-EXPERIMENT-TAB-21-03-2023-12:28:22:925-127821']		2023-07-21T02:10:00.000Z																														611	611181756	228948364	PRJEB9680								input	tuberculosis: unclassified		Mycobacterium tuberculosis
SAMN37848296	SRR26399157	WGS	UNIVERSITY OF MELBOURNE/ THE PETER DOHERTY INSTITUTE FOR INFECTION AND IMMUNITY	SRX22105240	Illumina HiSeq 4000	PAIRED	RANDOM	GENOMIC	ILLUMINA	SRS19170321	SRP466602	['Sample_377_1.fastq.gz','SRX22105240','SRS19170321','SAMN37848296','Sample_377','SRR26399157','bp0','37848296','1028637','PRJNA1028637','SRP466602']		2023-10-16T19:03:00.000Z		10.8231 N 106.6297 E	VNM	Asia	Ho Chi Minh City	sputum	Homo sapiens	3	human																					759	759870300	329930738	PRJNA1028637			99.57	1660923	57	lineage2.2.1.1	Other	['tbprofiler','diff','tree','input']	tuberculosis: unclassified		Mycobacterium tuberculosis
SAMEA1118482	ERR2513301	WGS	PHE	ERX2532511	Illumina HiSeq 2500	PAIRED	RANDOM	GENOMIC	ILLUMINA	ERS2397891	ERP107961	['SAMEA1118482','project.First_10k_genomes_study_set_4','ERR2513301','run.5045','ERS2397891','experiment.5045','ERX2532511','sample.5045','ERP107961','PRJEB25991','493034','10122428']		2021-10-23T16:05:00.000Z			GBR	Europe	England									S		S					S	S								635	635906904	330080139	PRJEB25991	Walker_2022		99.6	1838450	61	lineage3.1.2.1	Sensitive	['tree','input','Walker_2022','CRyPTIC_PHE','Napier_2020','tbprofiler','diff']	tuberculosis: human-adapted	L3.1.2.1	Mycobacterium tuberculosis
SAMEA3512720	ERR987704	WGS	INSTITUTE OF TROPICAL MEDICINE	ERX1068962	Illumina HiSeq 2000	PAIRED	RANDOM	GENOMIC	ILLUMINA	ERS819869	ERP011796	['ERS819869','DRMTBUG10','ena-EXPERIMENT-Institute of Tropical Medicine-24-08-2015-14:27:30:531-10','ena-STUDY-Institute of Tropical Medicine-24-08-2015-14:27:44:199-106','4584403','ERP011796','SAMEA3512720','315958','ERR987704','ERX1068962','PRJEB10533','ena-RUN-Institute of Tropical Medicine-24-08-2015-14:27:30:532-10']		2022-07-16T18:22:00.000Z			UGA	Africa																										417	417496000	269506897	PRJEB10533								['input','Menardo_2021']	tuberculosis: human-adapted	L4	Mycobacterium tuberculosis
SAMEA1403690	ERR133888	WGS	SC	ERX109906	Illumina HiSeq 2000	PAIRED	RANDOM	GENOMIC	ILLUMINA	ERS094177	ERP000192	['1088900','203970','PRJEB2138','SC_EXP_7755_3#91','ERX109906','ERP000192','SAMEA1403690','Variation discovery in Russian TB isolates-sc-2010','ERR133888','0589R-sc-2012-02-09T18:56:26Z-1355221','ERS094177','SC_RUN_7755_3#91','Variation discovery in Russian TB isolates-sc-2010-04-20']	2008	2014-09-28T14:41:00.000Z			RUS	Europe	Samara		Homo sapiens	3	human	S	S			R		R						R	R				S			1047	1047166600	667839462	PRJEB2138	CRyPTIC_WHO2021_PMC7612554		99.58	1783348	40	lineage2.2.1	HR-TB	['Nimmo_2024','tree','tbprofiler','Napier_2020','Walker_2022','input','diff','Menardo_2018']	tuberculosis: human-adapted	L2.2.1	Mycobacterium tuberculosis
SAMN40030893	SRR28044564	WGS	CHRISTIAN MEDICAL COLLAGE, VELLORE	SRX23695795	Illumina NovaSeq 6000	PAIRED	RANDOM	GENOMIC	ILLUMINA	SRS20526029	SRP226525	['3304011891_R1.fastq.gz','SRP226525','SRX23695795','575883','3304011891','SAMN40030893','SRS20526029','PRJNA575883','40030893','SRR28044564']	2022	2024-02-22T06:56:00.000Z		21.7679 N 78.8718 E	IND	Asia	Madhya Pradesh - Bhairopur		Homo sapiens	3	human																					1009	1009393626	440021227	PRJNA575883			43.84	723827	19	lineage1.1.3.3	Sensitive	['diff','tbprofiler','input','tree']	tuberculosis: unclassified		Mycobacterium tuberculosis
SAMEA6875549	ERR4195382	WGS	Instituto_de_Biomedicina_de_Valencia	ERX4156775	Illumina MiSeq	PAIRED	RANDOM	GENOMIC	ILLUMINA	ERS4603110	ERP122165	['846033','ERX4156775','PRJEB38719','G1509','mtb_valencia_isolates','ERP122165','28874748','ERR4195382','SAMEA6875549','ERS4603110']	2016	2022-06-11T04:48:00.000Z			ESP	Europe	Valencia					S					S															351	351679033	171797311	PRJEB38719		No	99.78	1578325	79	lineage4.3.4.2	Sensitive	['TGU','tree','tbprofiler','diff','Cancino-Muñoz_2022','input']	tuberculosis: human-adapted	L4.3.4.2	Mycobacterium tuberculosis
SAMEA8616271	ERR5979732	WGS	FZB	ERX5619518	NextSeq 500	PAIRED		GENOMIC	ILLUMINA	ERS6300878	ERP128579	['ena-EXPERIMENT-FZB-27-05-2021-16:09:55:564-192','ERP128579','ena-RUN-FZB-27-05-2021-16:09:55:564-192','ERX5619518','PRJEB44524','20609627','SAMEA8616271','ERR5979732','LSF-85','751334','ena-STUDY-FZB-25-04-2021-08:07:37:001-1206','ERS6300878']		2021-11-22T16:00:00.000Z																														519	519063858	228275277	PRJEB44524			99.94	1635832	55	lineage4.9	Sensitive	['input','tbprofiler','tree','diff']	MTBC		Mycobacterium tuberculosis complex sp.
SAMN03246341	['SRR1723596','SRR1723595']	WGS		['SRX816851','SRX816850']	Illumina Genome Analyzer IIx	SINGLE	RANDOM	GENOMIC	ILLUMINA	SRS797090		['07MDR14257 WGS - replicate 2','SRX816850','SRR1723595','07MDR14257 WGS - replicate 1','SRS797090','07MDR14257_1.fastq.bz2','3246341','PRJNA268900','SAMN03246341','07MDR14257_2.fastq.bz2','268900','SRP051327','SRR1723596','07MDR14257','SRX816851']					CHN	Asia	Jiangxi	sputum	Homo sapiens	3	human																					380	380547576	255487090	PRJNA268900								Napier_2020	tuberculosis: human-adapted	L2.2.1	Mycobacterium tuberculosis
SAMN09099812	SRR7070031	OTHER	MODMEDMICOXFORD	SRX4000522	Illumina MiSeq	PAIRED		OTHER	ILLUMINA	SRS3282794	SRP076676	['SRX4000522','MMMOSAM:d6e1be9f-2545-48c2-8627-48ed519925f7','PRJNA302362','SRS3282794','9099812','SRR7070031','302362','SRP076676','MMMOSRA:d6e1be9f-2545-48c2-8627-48ed519925f7','SAMN09099812']	2016	2018-04-26T14:25:00.000Z			GBR	Europe			Homo sapiens	3	human																					372	372085115	250406231	PRJNA302362									tuberculosis: unclassified		Mycobacterium tuberculosis
SAMN08708190	SRR6831873	WGS	SAN RAFFAELE	SRX3787921	Illumina HiSeq 2500	PAIRED	RANDOM	GENOMIC	ILLUMINA	SRS3040587	SRP128089	['SRP128089','SRX3787921','428596','8708190','SRR6831873','SAMN08708190','104-1701','SRS3040587','104-1701_090816_UKR_090816_100.gatk.bam','bp0','104-1701_WGS','PRJNA428596']		2018-03-14T09:21:00.000Z			UKR	Europe			Homo sapiens	3	human	S	S			S		S	S	S			S	S	S				S			282	282790345	148768056	PRJNA428596	CRyPTIC_WHO2021_PMC7612554		99.69	2440810	52	lineage4.8	Sensitive	['tbprofiler','tree','input','Walker_2022','diff']	tuberculosis: unclassified		Mycobacterium tuberculosis
SAMN17253989	SRR13381287	WGS	SHENZHEN THIRD PEOPLE'S HOSPITAL	SRX9804149	Helicos HeliScope	SINGLE	RANDOM	GENOMIC	HELICOS	SRS7988362	SRP299848	['bp0','SRX9804149','Mtb lsolate-9','SRP299848','SRR13381287','685530','17253989','SAMN17253989','PRJNA685530','library-09','9.gz','SRS7988362']	2020	2021-01-07T19:37:00.000Z							Homo sapiens	3	human																					567	567900109	664110542	PRJNA685530									tuberculosis: human-adapted	L4	Mycobacterium tuberculosis	H37Rv
SAMN08637021	SRR6807681	WGS	NIH / NIAID	SRX5234269	Illumina HiSeq 2500	PAIRED	RANDOM	GENOMIC	ILLUMINA	SRS3020840	SRP133963	['SRR6807681','TB-CPath-Crudu-IS-1009-DNA058_E10_S57_R2_001.fastq.gz','3347','SRP133963','581_3347','436997','SAMN08637021','KASP22021956_16502','SRX5234269','SRS3020840','PRJNA436997','8637021','bp0']	2013-09	2018-03-05T17:35:00.000Z		47.0105 N 28.8638 E	MDA	Europe	Chisinau	sputum	Homo sapiens	3	human																					351	351215430	151039222	PRJNA436997								input	tuberculosis: unclassified		Mycobacterium tuberculosis
SAMEA104718499	ERR2446148	WGS	RIVM - NATIONAL INSTITUTE FOR PUBLIC HEALTH AND TH	ERX2465249	Illumina HiSeq 2500	SINGLE	RANDOM	GENOMIC	ILLUMINA	ERS2319882	ERP107526	['ena-STUDY-RIVM - National Institute for Public Health and the Environment-15-03-2018-13:44:58:461-243','ena-RUN-RIVM - National Institute for Public Health and the Environment-26-03-2018-16:05:17:744-94','PRJEB25592','448124','ERP107526','ERS2319882','8820431','SAMEA104718499','ERX2465249','ERR2446148','WGSVNTR201694','ena-EXPERIMENT-RIVM - National Institute for Public Health and the Environment-26-03-2018-16:05:17:744-94']	2016	2019-06-11T17:47:00.000Z			NLD	Europe			Homo sapiens	3	human																					795	795778580	199357903	PRJEB25592								['Napier_2020','WGS_2016_NLD']	tuberculosis: human-adapted	L4.3	Mycobacterium tuberculosis
SAMEA2682800	ERR779851	WGS	THE WELLCOME TRUST SANGER INSTITUTE	ERX770278	Illumina HiSeq 2000	PAIRED	RANDOM	GENOMIC	ILLUMINA	ERS518861	ERP004677	['3399168','PP739_LI2073909-sc-1837992','SC_EXP_14892_2#12','SAMEA2682800','ERP004677','PRJEB5280','ERX770278','SC_RUN_14892_2#12','ERR779851','247745','Mycobacterium_tuberculosis__HICF__sequencing-sc-2926','ERS518861']	2009	2016-01-09T02:51:00.000Z			PER	South America			Homo sapiens	3	human																					513	513952800	251848933	PRJEB5280			99.5	1619558	36	lineage2.2.1	MDR-TB	['tree','standford','diff','tbprofiler','Nimmo_2024','input','Napier_2020']	tuberculosis: human-adapted	L2.2.1	Mycobacterium tuberculosis
SAMEA7562295	ERR4829856	WGS	SAN RAFFAELE SCIENTIFIC INSTITUTE	ERX4699840	NextSeq 500	PAIRED	RANDOM	GENOMIC	ILLUMINA	ERS5318929	ERP124983	['22477863','ERS5318929','SAMEA7562295','ERP124983','run.31562','sample.31562','project.Italy','ERX4699840','773309','PRJEB41242','experiment.31562','ERR4829856']		2021-11-11T08:00:00.000Z										R				R	R	R	R	R				R		S	S	S	R	S	R	296	296547369	116958046	PRJEB41242	CRyPTIC_reuse_table		99.42	1968392	60	lineage4.8	Other	['CRyPTIC_SanRaffaele','input','tbprofiler','CRyPTIC_reuse_table','tree','diff']	tuberculosis: unclassified		Mycobacterium tuberculosis
SAMN21616786	SRR16058355	WGS	PUBLIC HEALTH ONTARIO	SRX12344989	Illumina MiSeq	PAIRED	RANDOM	GENOMIC	ILLUMINA	SRS10317371	SRP338617	['2019-330','SRX12344989','SRR16058355','SAMN21616786','21616786','2019-330_R1.fastq.gz','SRP338617','PRJNA766079','SRS10317371','766079','bp0']	2019	2021-09-24T21:52:00.000Z			CAN	North America	Ontario		Homo sapiens	3	human					S		S		S			S	S								427	427495732	292056011	PRJNA766079	CRyPTIC_WHO2021_PMC7612554							['Walker_2022','input']	tuberculosis: unclassified		Mycobacterium tuberculosis
SAMN38810277	SRR27198178	RNA-Seq	HARVARD TH CHAN SCHOOL OF PUBLIC HEALTH	SRX22878178	Illumina MiSeq	PAIRED	PCR	SYNTHETIC	ILLUMINA	SRS19850819	SRP477760	['bp0','SAMN38810277','38810277','SRP477760','12418-S-CentcarinLNgr_S3_L001_R1_001.fastq.gz','12418_Cent Carin LN gran_bacterialDNA','1052011','SRR27198178','PRJNA1052011','SRS19850819','DNA-231205FOR-75','SRX22878178']	2019	2023-12-13T10:44:00.000Z			USA	North America	Pittsburg	lymph node	Macaca fascicularis	3	crab-eating macaque																					38	38515742	23083748	PRJNA1052011									tuberculosis: unclassified		Mycobacterium tuberculosis
SAMN12551382	SRR10040159	WGS	FUDAN UNIVERSITY	SRX6775170	Illumina HiSeq 2000	PAIRED	RANDOM PCR	GENOMIC	ILLUMINA	SRS5322257	SRP219763	['SRP219763','559678','SZ_2014_0249','12551382','SRX6775170','SRS5322257','SAMN12551382','PRJNA559678','MTB_SZ_2014_0249','SRR10040159','bp0','SZ_2014_0249_R1.fastq.gz']	2014	2019-08-30T14:08:00.000Z		22.55 N 114.06 E	CHN	Asia	Shenzhen	sputum	Homo sapiens	3	human																					1120	1120098900	437685013	PRJNA559678			99.4	1815401	62	lineage2.2.1	MDR-TB	['tbprofiler','diff','input','R-MDR_2013-17_Shenzhen_CHN','tree','Menardo_2021']	tuberculosis: human-adapted	L2	Mycobacterium tuberculosis
SAMEA7562271	ERR4829832	WGS	SAN RAFFAELE SCIENTIFIC INSTITUTE	ERX4699816	Illumina HiSeq 2500	PAIRED	RANDOM	GENOMIC	ILLUMINA	ERS5318905	ERP124983	['22477839','ERS5318905','ERR4829832','experiment.31536','773309','SAMEA7562271','project.Italy','run.31536','ERX4699816','PRJEB41242','sample.31536','ERP124983']		2021-11-11T08:00:00.000Z																														381	381375192	212782688	PRJEB41242								['CRyPTIC_SanRaffaele','input']	tuberculosis: unclassified		Mycobacterium tuberculosis
SAMEA7564113	ERR4831798	WGS	OUCRU-HCMC	ERX4701741	Illumina MiSeq	PAIRED	RANDOM	GENOMIC	ILLUMINA	ERS5320745	ERP125021	['SAMEA7564113','22479679','PRJEB41280','ERX4701741','sample.32737','773347','project.CRyPTIC_08_02TB','ERP125021','experiment.32737','run.32737','ERS5320745','ERR4831798']		2021-11-11T11:59:00.000Z			VNM	Asia						S				S	S	R	S	S				S		S	S	S	S	S	S	273	273442783	167788051	PRJEB41280	['Walker_2022','CRyPTIC_reuse_table']		93.84	1858698	47	lineage2.2.1	HR-TB	['tbprofiler','tree','Walker_2022','diff','input','CRyPTIC_reuse_table','CRyPTIC_OUCRU']	tuberculosis: unclassified		Mycobacterium tuberculosis
SAMEA11207096	ERR7801671	WGS	UNIVERSITY OF BASEL, SWITZERLAND	ERX7369359	Illumina HiSeq 2500	SINGLE		GENOMIC	ILLUMINA	ERS8856596	ERP134075	['ERP134075','ERX7369359','794708','ena-EXPERIMENT-TAB-21-12-2021-17:16:01:119-9423','G42394','24685281','ERR7801671','PRJEB49562','ERS8856596','SAMEA11207096','9bc3fa2b-c877-4dc7-b821-d8f2b9e08e1b','ena-RUN-TAB-21-12-2021-17:16:01:119-9424']	2018	2022-07-28T01:06:00.000Z			TZA	Africa			Homo sapiens	3	human																					360	360201552	110115918	PRJEB49562									tuberculosis: unclassified		Mycobacterium tuberculosis
SAMN09099619	SRR7069205	OTHER	MODMEDMICOXFORD	SRX4000158	Illumina MiSeq	PAIRED		OTHER	ILLUMINA	SRS3282478	SRP076676	['SRS3282478','MMMOSAM:f2dc601b-f067-4730-a213-b8a9aa9ac432','SAMN09099619','MMMOSRA:f2dc601b-f067-4730-a213-b8a9aa9ac432','SRR7069205','SRX4000158','302362','PRJNA302362','SRP076676','9099619']	2014	2018-04-26T14:19:00.000Z			GBR	Europe			Homo sapiens	3	human																					617	617289926	380791982	PRJNA302362									tuberculosis: unclassified		Mycobacterium tuberculosis
SAMEA7564323	ERR4832007	WGS	OUCRU-HCMC	ERX4701950	Illumina MiSeq	PAIRED	RANDOM	GENOMIC	ILLUMINA	ERS5320954	ERP125021	['ERP125021','22479888','PRJEB41280','ERR4832007','sample.32946','project.CRyPTIC_08_02TB','experiment.32946','ERX4701950','SAMEA7564323','ERS5320954','773347','run.32946']		2021-11-11T12:02:00.000Z			VNM	Asia																										357	357494031	217302217	PRJEB41280			83.88	759840	37	lineage2.2.1.1	MDR-TB	['input','tree','CRyPTIC_OUCRU','diff','tbprofiler']	tuberculosis: unclassified		Mycobacterium tuberculosis
SAMN40031432	SRR28045584	WGS	CHRISTIAN MEDICAL COLLAGE, VELLORE	SRX23696941	Illumina NovaSeq 6000	PAIRED	RANDOM	GENOMIC	ILLUMINA	SRS20528232	SRP226525	['40031432','SAMN40031432','575883','702010124','PRJNA575883','SRX23696941','SRP226525','702010124_R1.fastq.gz','SRS20528232','SRR28045584']	2021	2024-02-22T07:24:00.000Z		21.7679 N 78.8718 E	IND	Asia	Madhya Pradesh - Bhairopur		Homo sapiens	3	human																					670	670674956	303070745	PRJNA575883								input	tuberculosis: unclassified		Mycobacterium tuberculosis
SAMN32819137	SRR23174439	WGS	AGRIFOOD AND BIOSCIENCES INSTITUTE	SRX19124847	Illumina HiSeq X	PAIRED	PCR	GENOMIC	ILLUMINA	SRS16524121	SRP418517	['bp0','SRS16524121','TVR644','SRX19124847','SRR23174439','BTB_TVR_644_Bov_1993_6.263_NI_1.fastq.gz','BTB_TVR_644','SAMN32819137','925930','SRP418517','32819137','PRJNA925930']	1993	2023-01-20T19:02:00.000Z			GBR	Europe			Bos taurus	2	bovine																					321	321637000	125251441	PRJNA925930			99.45	2839195	66	La1.8.1	Other	['input','tbprofiler','diff','tree']	tuberculosis: animal-adapted	La1	Mycobacterium bovis
SAMN35995916	SRR25035965	WGS	TAMIL NADU VETERINARY AND ANIMAL SCIENCES UNIVERSITY	SRX20790699	Illumina HiSeq X	PAIRED	RANDOM	GENOMIC	ILLUMINA	SRS18075755	SRP348830	['SAMN35995916','Deer 3','SRP348830','PRJNA785380','bp0','785380','6','154_R1.fastq.gz','SRX20790699','35995916','SRS18075755','SRR25035965']	2021	2023-06-27T13:33:00.000Z		13.0827 N 80.2707 E	IND	Asia	Tamilnadu, Chennai	lung																								3353	3353472930	1049027945	PRJNA785380									tuberculosis: animal-adapted	La3	Mycobacterium orygis
SAMEA9977453	ERR6866755	WGS	IMPERIAL COLLEGE LONDON	ERX6490183	Illumina HiSeq 2000	PAIRED	RANDOM	GENOMIC	ILLUMINA	ERS7655731	ERP123401	['LI2167809_raw_wgs','SAMEA9977453','22012253','ena-STUDY-IMPERIAL COLLEGE LONDON-12-08-2020-14:44:57:582-2394','ERR6866755','ERP123401','PRJEB39837','LI2167809_raw_wgs_R1R2','LI2167809','ERX6490183','ERS7655731','666870']	2009	2021-10-15T14:01:00.000Z			PER	South America	Lima		Homo sapiens	3	human																					367	367482660	158605177	PRJEB39837			99.57	1579028	54	lineage4.4.1.1;lineage4.1.4	Sensitive	['input','tbprofiler','standford','diff']	tuberculosis: unclassified		Mycobacterium tuberculosis
SAMEA111366891	ERR10219867	WGS	NATIONAL INSTITUTE OF HEALTH DR. RICARDO JORGE	ERX9755066	Illumina MiSeq	PAIRED	RANDOM	GENOMIC	ILLUMINA	ERS13463884	ERP111748	['505027','ERX9755066','INSA_27102018','SAMEA111366891','PRJEB29446','PT_TB0370','ERP111748','30932478','ERR10219867','ERS13463884']	2016	2022-09-23T06:33:00.000Z			PRT	Europe																										310	310917405	204159080	PRJEB29446			98.59	763080	41	lineage4.1.2	Sensitive	['diff','tree','tbprofiler','input']	tuberculosis: unclassified		Mycobacterium tuberculosis
SAMEA7526286	ERR4797733	WGS	FOUNDATION FOR MEDICAL RESEARCH INDIA	ERX4667151	NextSeq 500	PAIRED	RANDOM	GENOMIC	ILLUMINA	ERS5282759	ERP124850	['22459849','ERR4797733','ERP124850','project.Mumbai','ERS5282759','773292','SAMEA7526286','PRJEB41116','experiment.10723','sample.10723','ERX4667151','run.10723']		2021-11-09T22:52:00.000Z			IND	Asia	Mumbai					S	S			S	S	S	S	S				S		S	S	S	S	S	S	413	413882400	194003376	PRJEB41116	['CRyPTIC_reuse_table','Walker_2022']		99.18	1468359	47	lineage1.1.2	Sensitive	['tbprofiler','diff','Walker_2022','tree','CRyPTIC_reuse_table','input','CRyPTIC_IND']	tuberculosis: unclassified		Mycobacterium tuberculosis
SAMEA5189442	ERR4187852	WGS	WELLCOME SANGER INSTITUTE	ERX4149621	HiSeq X Ten	PAIRED	RANDOM	GENOMIC	ILLUMINA	ERS2996937	ERP021867	['ERS2996937','ERR4187852','ERX4149621','15092946','SC_EXP_29589_1#277','0386da9e-ff90-11e8-9f73-3c4a9275d6c8','Exploring_the_richness_of_Mycobacterium_bovis_strain_diversity-sc-4667','480613','ERP021867','PRJEB19799','SAMEA5189442','SC_RUN_29589_1#277']		2020-06-04T10:49:00.000Z			GBR	Europe																										329	329523978	88986498	PRJEB19799			99.4	1737479	57	La1.8.1	Other	['bovis_GBR','tbprofiler','tree','diff','input']	tuberculosis: animal-adapted	La1	Mycobacterium bovis
SAMN38031626	SRR26558639	WGS	MDUPHL	SRX22260013	NextSeq 550	PAIRED	RANDOM	GENOMIC	ILLUMINA	SRS19312755	SRP399923	['AUSMDU00060671_S58_R1_001.fastq.gz','SRR26558639','857537','AUSMDU00060671','SRX22260013','SRP399923','SRS19312755','38031626','PRJNA857537','SAMN38031626']	2021	2023-10-29T22:45:00.000Z			AUS	Oceania	Victoria		Homo sapiens	3	human																					558	558063908	260844391	PRJNA857537			99.34	1285732	44	lineage1.2.2.2	Sensitive	['tbprofiler','diff','tree','input']	tuberculosis: unclassified		Mycobacterium tuberculosis
SAMEA5561589	ERR3275362	WGS	RIVM - NATIONAL INSTITUTE FOR PUBLIC HEALTH AND TH	ERX3302235	Illumina HiSeq 2500	SINGLE	RANDOM	GENOMIC	ILLUMINA	ERS3363622	ERP114661	['ERX3302235','11396402','ERR3275362','532369','ERP114661','ERS3363622','16-0496','ena-EXPERIMENT-RIVM - National Institute for Public Health and the Environment-10-04-2019-10:49:29:999-207','ena-RUN-RIVM - National Institute for Public Health and the Environment-10-04-2019-10:49:29:999-207','SAMEA5561589','ena-STUDY-RIVM - National Institute for Public Health and the Environment-04-04-2019-10:46:49:835-53','PRJEB32037']		2019-06-11T06:05:00.000Z			NLD	Europe																										574	574255841	144496773	PRJEB32037								Napier_2020	tuberculosis: human-adapted	L4.1.2.1	Mycobacterium tuberculosis
SAMN03300256	SRR1791898	WGS	USDA-NVSL-DBL	SRX867560	Illumina MiSeq	PAIRED	RANDOM	GENOMIC	ILLUMINA	SRS838853	SRP053287	['SRR1791898','SRS838853','SRX867560','250: 04-1148_files','04-1148','PRJNA251692','SRP053287','251692','SAMN03300256','3300256','250: 04-1148']	2004	2015-02-23T13:33:00.000Z			MEX	North America			Bos taurus	2	domestic cattle																					980	980167325	680687890	PRJNA251692			99.26	1027253	49	La1.8.1	Other	['tbprofiler','tree','input','diff']	tuberculosis: animal-adapted	La1	Mycobacterium bovis
SAMEA14460218	ERR9786400	WGS	INSTITUTE OF TROPICAL MEDICINE	ERX9333676	Illumina HiSeq 2500	PAIRED	RANDOM	GENOMIC	ILLUMINA	ERS12087165	ERP137916	['ERP137916','SAMEA14460218','ERR9786400','PRJEB53138','844815','ena-RUN-TAB-27-05-2022-13:53:26:354-11461','ERX9333676','0efe4541-10cd-4d79-a29f-96d29eadb5f3','28830034','ena-EXPERIMENT-TAB-27-05-2022-13:53:26:354-11460','ERS12087165','ECF-13-3817']	2013	2022-06-25T18:15:00.000Z			GMB	Africa		sputum	Homo sapiens	3	human																					1511	1511596981	888854395	PRJEB53138			99.6	1879238	95	lineage4.1	Sensitive	['WGS_2011-2014_GMB','tree','tbprofiler','diff','input']	tuberculosis: unclassified		Mycobacterium tuberculosis
SAMEA115746876	ERR13285720	WGS	UNIVERSITY OF OXFORD, NUFFIELD DEPARTMENT OF MEDIC	ERX12656146	NextSeq 500	PAIRED	RANDOM PCR	GENOMIC	ILLUMINA	ERS20256760	ERP161058	['ERP161058','41890407','webin-reads-67ec1452563f','SAMEA115746876','ERR13285720','ERS20256760','PRJEB76547','67ec1452563f','1124794','ERX12656146','b28b5ff0-515d-42d2-bc0f-19e45ec26bb9']	2020	2024-08-10T13:58:00.000Z			DEU	Europe																										632	632341859	285815983	PRJEB76547								CRyPTIC_2024	tuberculosis: unclassified		Mycobacterium tuberculosis
SAMEA7553283	ERR4819917	WGS	PUBLIC HEALTH ENGLAND	ERX4689759	Illumina MiSeq	PAIRED	RANDOM	GENOMIC	ILLUMINA	ERS5309929	ERP124941	['PRJEB41201','experiment.22738','SAMEA7553283','ERP124941','773303','sample.22738','ERR4819917','ERS5309929','22472674','run.22738','project.PHE-TB','ERX4689759']		2021-11-10T22:25:00.000Z			GBR	Europe										S		S					S	S								395	395022773	281089372	PRJEB41201	Walker_2022		99.55	1223314	35	lineage4.6.2.2	Sensitive	['Walker_2022','diff','CRyPTIC_PHE','tbprofiler','input','tree']	tuberculosis: unclassified		Mycobacterium tuberculosis
SAMN05576423	SRR4037773	WGS	HARVARD MEDICAL SCHOOL	SRX2028895	Illumina HiSeq 2000	PAIRED	RANDOM	GENOMIC	ILLUMINA	SRS1623232	SRP082185	['SAMN05576423','758-EtaC1_1.fastq.gz','SRR4037773','SRX2028895','SRS1623232','P29-Eta-C1','5576423','SRP082185','323744','PRJNA323744']	2013-08	2016-08-18T14:45:00.000Z		29.6483 S 30.3318 E	ZAF	Africa	Kwazulu-Natal	necropsy (morgue)	Homo sapiens	3	human																					378	378579512	268391907	PRJNA323744								['denylist','input','intrapatient_ZAF','Napier_2020']	tuberculosis: human-adapted	L2.2.1	Mycobacterium tuberculosis
SAMN08913026	SRR6982399	WGS	SAN RAFFAELE	SRX3922628	Illumina MiSeq	PAIRED	RANDOM	GENOMIC	ILLUMINA	SRS3157244	SRP128089	['TRL0057674_S4.gatk.bam','SRR6982399','SRX3922628','TRL0057674','PRJNA428596','428596','SRS3157244','8913026','bp0','SRP128089','TRL0057674_WGS','SAMN08913026']		2018-04-11T05:54:00.000Z							Homo sapiens	3	human																					216	216714153	145995420	PRJNA428596								input	tuberculosis: unclassified		Mycobacterium tuberculosis
SAMEA115163191	ERR12544195	WGS	NATIONAL INSTITUTE OF HEALTH DR. RICARDO JORGE	ERX11918560	NextSeq 550	PAIRED	RANDOM	GENOMIC	ILLUMINA	ERS17970989	ERP111748	['PRJEB29446','ERX11918560','39686047','ERP111748','INSA_27102018','PT_TB0894','ERR12544195','ERS17970989','505027','SAMEA115163191']	2023	2024-02-03T04:29:00.000Z			PRT	Europe																										480	480217350	227273355	PRJEB29446			99.35	1405083	48	lineage1.1.2	Sensitive	['input','tree','diff','tbprofiler']	tuberculosis: unclassified		Mycobacterium tuberculosis
SAMN41418281	SRR29053559	WGS	FIND, THE FOUNDATION FOR INNOVATIVE NEW DIAGNOSTICS	SRX24578220	Illumina HiSeq 2000	PAIRED	RANDOM	GENOMIC	ILLUMINA	SRS21318206	SRP507535	['SRX24578220','SRP507535','IDR1500007097_R1.fastq.gz','SRS21318206','PRJNA1109295','6B1800_8328C560ED7C_IDR1500007097','41418281','SRR29053559','6B1800_8328C560ED7C','SAMN41418281','1109295']		2024-05-16T10:54:00.000Z			USA	North America			Homo sapiens	3	human																					531	531199770	393902175	PRJNA1109295								WHO_mutations_2023	tuberculosis: unclassified		Mycobacterium tuberculosis
SAMEA7551154	ERR4817791	WGS	PUBLIC HEALTH ENGLAND	ERX4687633	Illumina HiSeq 2500	PAIRED	RANDOM	GENOMIC	ILLUMINA	ERS5307803	ERP124941	['experiment.20611','project.PHE-TB','sample.20611','ERS5307803','22470548','ERP124941','run.20611','ERX4687633','SAMEA7551154','773303','PRJEB41201','ERR4817791']		2021-11-10T18:11:00.000Z			GBR	Europe										S		S						S								571	571269111	232737347	PRJEB41201	Walker_2022		99.65	1879681	42	lineage4.6.2.2	Sensitive	['Walker_2022','tree','CRyPTIC_PHE','input','tbprofiler','diff']	tuberculosis: unclassified		Mycobacterium tuberculosis
SAMEA112750748	ERR10969255	WGS	NATIONAL INSTITUTE OF HEALTH DR. RICARDO JORGE	ERX10406526	NextSeq 2000	PAIRED	RANDOM	GENOMIC	ILLUMINA	ERS14745439	ERP111748	['PRJEB29446','ERP111748','ERS14745439','ERX10406526','ERR10969255','33679902','INSA_27102018','SAMEA112750748','PT_TB0487','505027']	2022	2023-03-10T23:25:00.000Z			PRT	Europe																										453	453924921	150258166	PRJEB29446			99.35	1662175	51	lineage4.3.2	Sensitive	['diff','input','tbprofiler','tree']	tuberculosis: unclassified		Mycobacterium tuberculosis
SAMN19688481	SRR14802092	WGS	SIMON FRASER UNIVERSITY	SRX11135019	NextSeq 500	PAIRED	RANDOM	GENOMIC	ILLUMINA	SRS9198409	SRP323639	['SRS9198409','19688481','TB-444-4303-18_S110','PRJNA736718','SRP323639','bp0','TB-444-4303-18_S110_1.fastq.gz','SRR14802092','SAMN19688481','SRX11135019','736718']	2018	2021-06-13T22:53:00.000Z		47.03278 N 28.89972 E	MDA	Europe			Homo sapiens	3	human																					921	921808492	401113478	PRJNA736718			99.36	1330976	43	lineage4.2.1;lineage2.2.1	MDR-TB	['input','tbprofiler','diff']	tuberculosis: unclassified		Mycobacterium tuberculosis
SAMEA1118660	ERR2513479	WGS	PHE	ERX2532689	Illumina HiSeq 2500	PAIRED	RANDOM	GENOMIC	ILLUMINA	ERS2398069	ERP107961	['PRJEB25991','project.First_10k_genomes_study_set_4','sample.5267','10122606','ERX2532689','ERS2398069','493034','ERP107961','SAMEA1118660','ERR2513479','run.5267','experiment.5267']		2021-10-23T16:06:00.000Z			GBR	Europe	England									S		S					S	S								833	833018680	438444302	PRJEB25991	Walker_2022		99.29	1882462	62	lineage1.1.2	Other	['Napier_2020','CRyPTIC_PHE','tree','Walker_2022','input','tbprofiler','diff']	tuberculosis: human-adapted	L1.1.2	Mycobacterium tuberculosis
SAMN12565807	SRR9971109	WGS	UNIVERSITY COLLEGE LONDON	SRX6718510	NextSeq 500	PAIRED	RANDOM	GENOMIC	ILLUMINA	SRS5271046	SRP218410	['559528','SRX6718510','SRS5271046','PRJNA559528','04_R0026B','SAMN12565807','SRP218410','12565807','SRR9971109','04_R0026B_R1.fastq.gz']	2017	2019-08-15T06:48:00.000Z		29.88 S 30.99 E	ZAF	Africa	Durban	sputum	Homo sapiens	3	human																					1339	1339855012	628626251	PRJNA559528			99.33	1606876	50	lineage2.2.1	Sensitive	['diff','Nimmo_2024','tree','input','tbprofiler']	tuberculosis: human-adapted	L2	Mycobacterium tuberculosis
SAMEA8989215	ERR6336758	WGS	LSHTM	ERX5968435	Illumina NovaSeq 6000	PAIRED	PCR	GENOMIC	ILLUMINA	ERS6671914	ERP130668	['ena-RUN-LSHTM-20-07-2021-14:55:36:166-72','ERP130668','ERR6336758','SAMEA8989215','ERS6671914','ena-STUDY-LSHTM-20-07-2021-14:03:43:317-406','ntms2016_ntps_2016_154','ena-EXPERIMENT-LSHTM-20-07-2021-14:55:36:166-72','20376813','748663','ERX5968435','PRJEB46482']		2021-09-27T04:31:00.000Z																														166	166046789	71017622	PRJEB46482			98.83	1146204	23	lineage1.2.1.2.1	Other	['diff','tbprofiler','input']	tuberculosis: unclassified		Mycobacterium tuberculosis
SAMN31030233	SRR21732279	WGS	MDUPHL	SRX17727889	NextSeq 500	PAIRED	RANDOM	GENOMIC	ILLUMINA	SRS15257353	SRP399923	['SRS15257353','AUSMDU00020901_S33_R1_001.fastq.gz','31030233','SRR21732279','SRP399923','SAMN31030233','PRJNA857537','AUSMDU00020901','SRX17727889','857537']	2018	2022-09-27T23:40:00.000Z			AUS	Oceania	Victoria		Homo sapiens	3	human																					588	588842425	251570413	PRJNA857537			99.57	1681663	58	lineage4.5	Sensitive	['tbprofiler','tree','diff','input']	tuberculosis: unclassified		Mycobacterium tuberculosis
SAMEA1485441	ERR163928	WGS	SC	ERX139805	Illumina HiSeq 2000	PAIRED	RANDOM	GENOMIC	ILLUMINA	ERS108087	ERP001072	['PRJEB2794','ERP001072','ERX139805','Karonga_Prevention_Study__KPS____whole_genome_sequ','SC_RUN_8016_4#1','1139189','ERR163928','204548','4005124-sc-2012-03-23T12:21:23Z-1386400','SAMEA1485441','SC_EXP_8016_4#1','ERS108087','Karonga_Prevention_Study__KPS____whole_genome_sequencing_in_a_whole_population-sc-2011-12-13T10:33:26Z-2066']	2004	2014-10-18T02:19:00.000Z			MWI	Africa	Karonga	sputum	Homo sapiens	3	human							S						S								395	395440800	215286067	PRJEB2794	Coll_2018		99.42	1681204	39	lineage4.3.4.2.1	Sensitive	['Coll_2018','Karonga_Prevention_Study','tbprofiler','Menardo_2021','Menardo_2018','tree','diff','Napier_2020','input']	tuberculosis: human-adapted	L4.3.4.2.1	Mycobacterium tuberculosis
SAMN31673266	SRR22251848	WGS	INSTITUTE OF CLINICAL PATHOLOGY AND MEDICAL RESEARCH	SRX18228481	NextSeq 500	PAIRED	RANDOM	GENOMIC	ILLUMINA	SRS15724763	SRP407089	['SRP407089','SRR22251848','31673266','SAMN31673266','SRS15724763','18-1773-0395','SRX18228481','18-1773-0395_1.fastq.gz','bp0','PRJNA899911','899911']	2018	2022-11-10T00:01:00.000Z			AUS	Oceania	NSW		Homo sapiens	3	human																					534	534914857	252524057	PRJNA899911			99.12	1786845	50	lineage1.2.1.2.1	Sensitive	['tbprofiler','input','diff','tree']	tuberculosis: unclassified		Mycobacterium tuberculosis
SAMN07658365	SRR6044968	WGS	MODMEDMICOXFORD	SRX3191878	Illumina MiSeq	PAIRED	RANDOM	GENOMIC	ILLUMINA	SRS2519211	SRP117784	['PRJNA401515','MMMOSRA:e161a3e7-bcd6-4dad-88c0-b8566c66fc12','MMMOSAM:e161a3e7-bcd6-4dad-88c0-b8566c66fc12','SRP117784','SRS2519211','7658365','SRX3191878','SRR6044968','401515','SAMN07658365']	2016	2017-10-27T16:01:00.000Z	Mycobacterium infection		GBR	Europe	Oxford		Homo sapiens	3	human																					229	229945683	136610607	PRJNA401515									unclassified mycobacteria		Mycobacterium sp.
SAMN19113144	SRR14519893	WGS	MDUPHL	SRX10865174	NextSeq 500	PAIRED	RANDOM	GENOMIC	ILLUMINA	SRS8960514	SRP319622	['AUSMDU00010146_R1.fq.gz','SRS8960514','PRJNA729189','SAMN19113144','NS500345_HTCJJAFXX_AUSMDU00010146','SRP319622','AUSMDU00010146','729189','bp0','SRR14519893','19113144','SRX10865174']	1999	2021-05-15T03:48:00.000Z			AUS	Oceania	Northern Territory		Homo sapiens	3	human																					530	530183750	247971206	PRJNA729189			99.6	1523122	52	lineage4.1.2.1	Sensitive	['tbprofiler','diff','input','tree']	tuberculosis: unclassified		Mycobacterium tuberculosis
SAMN41416954	SRR29050715	WGS	FIND, THE FOUNDATION FOR INNOVATIVE NEW DIAGNOSTICS	SRX24575822	Illumina HiSeq 2000	PAIRED	RANDOM	GENOMIC	ILLUMINA	SRS21315911	SRP507535	['456AC9_51B04EE74BCE','41416954','SRS21315911','SRR29050715','456AC9_51B04EE74BCE_140543E-b','SAMN41416954','SRP507535','TB-IS-1051-140543E-b_S104_R1_001.fastq.gz','SRX24575822','PRJNA1109295','1109295']		2024-05-16T09:56:00.000Z							Homo sapiens	3	human																					404	404791136	181659188	PRJNA1109295								WHO_mutations_2023	tuberculosis: unclassified		Mycobacterium tuberculosis
SAMN40655157	SRR28498481	WGS	NIAID TB PORTALS PROGRAM	SRX24100509	NextSeq 2000	PAIRED	RANDOM	GENOMIC	ILLUMINA	SRS20888917	SRP498669	['SRS20888917','SRX24100509','17759','SRP498669','40655157','SAMN40655157','1074788','PRJNA1074788','TBPO-5395_lib57674_nextseq_ny0096_151bp.filtered_2_bwa.1.fastq.gz','SRR28498481']	2020	2024-03-29T15:53:00.000Z		47.4116 N 28.3699 E	MDA	Europe		sputum	Homo sapiens	3	human																					454	454371972	159690630	PRJNA1074788			99.53	1683226	55	lineage2.2.1	Pre-XDR-TB	['input','tree','diff','tbprofiler']	tuberculosis: unclassified		Mycobacterium tuberculosis
SAMN37815267	SRR26387478	WGS	ST. PETERSBURG PASTEUR INSTITUTE	SRX22093601	Illumina HiSeq 4000	PAIRED	RANDOM	GENOMIC	ILLUMINA	SRS19159539	SRP466386	['bp0','SAMN37815267','7074_6_4_33m-IM168_S33_R1_001.fastq.gz','SRR26387478','SRS19159539','Mycobacterium tuberculosis 33m','SRP466386','37815267','1028254','PRJNA1028254','SRX22093601']	2023	2023-10-15T09:33:00.000Z		59.56 N 30.18 E	RUS	Europe	Saint Petersburg	lung	Mus musculus	2	mouse																					466	466854731	242508094	PRJNA1028254			99.64	1469303	34	lineage4.3.3	Pre-XDR-TB	['input','tbprofiler','tree','diff']	tuberculosis: unclassified		Mycobacterium tuberculosis
SAMEA13119842	ERR8775771	WGS	UNIVERSITY OF BASEL, SWITZERLAND	ERX8438486	Illumina HiSeq 2500	SINGLE		GENOMIC	ILLUMINA	ERS10723808	ERP135588	['ERR8775771','G26722','ERP135588','PRJEB50999','e85ebed1-8b4e-426c-a0a5-d56f438d6aa3','863195','ena-EXPERIMENT-TAB-24-02-2022-09:36:14:151-98713','ERX8438486','30046352','SAMEA13119842','ERS10723808','ena-RUN-TAB-24-02-2022-09:36:14:151-98714']	2014	2022-08-11T03:43:00.000Z			GEO	Asia			Homo sapiens	3	human																					387	387767016	179864180	PRJEB50999									tuberculosis: unclassified		Mycobacterium tuberculosis
SAMN11420272	SRR8902559	WGS	UNIVERSITY OF WISCONSIN-MADISON	SRX5688403	Illumina HiSeq 2500	PAIRED	PCR	GENOMIC	ILLUMINA	SRS4628301	SRP192630	['Mb_WH_01s','SRX5688403','bp0','SRR8902559','SRS4628301','JD046','Mb_WH_01s_filtered.bam.gz','PRJNA532927','SRP192630','532927','SAMN11420272','11420272']		2019-04-24T17:05:00.000Z			USA	North America		sputum																								1409	1409613799	188963332	PRJNA532927			99.24	1843770	47	La1.8.1	Other	['tbprofiler','diff','tree','input']	tuberculosis: animal-adapted	La1	Mycobacterium bovis
SAMN25580629	SRR17856650	WGS	CHRISTIAN MEDICAL COLLAGE, VELLORE	SRX14017515	Illumina MiSeq	PAIRED	PCR	GENOMIC	ILLUMINA	SRS11855156	SRP226525	['SRP226525','CMCV_20P71_R1.fastq.gz','SRS11855156','SRR17856650','SRX14017515','25580629','575883','PRJNA575883','SAMN25580629','20P71','CMCV_20P71']	2020	2022-02-02T07:24:00.000Z		11.12 N 78.65 E	IND	Asia	Tamil Nadu - Keelakunupatti	sputum	Homo sapiens	3	human																					624	624774580	299315997	PRJNA575883			98.86	1621730	50	lineage1.1.2	Sensitive	['tbprofiler','tree','input','diff']	tuberculosis: unclassified		Mycobacterium tuberculosis
SAMEA8955433	ERR6201879	WGS	ANSES	ERX5837024	NextSeq 500	PAIRED	RANDOM	GENOMIC	ILLUMINA	ERS6638195	ERP130302	['SAMEA8955433','ERX5837024','ERP130302','30673327','ERR6201879','876704','PRJEB46102','15Z004344','ERS6638195','ena-STUDY-ANSES-05-07-2021-12:32:41:637-1413','webin-reads-15Z004344']	2015	2022-09-15T07:55:00.000Z			FRA	Europe			Meles meles	3	European badger																					595	595399644	261015371	PRJEB46102			98.72	1496268	47	La1.2	Other	['diff','tbprofiler','input','tree']	tuberculosis: animal-adapted	La1	Mycobacterium bovis
SAMEA112750778	ERR10969210	WGS	NATIONAL INSTITUTE OF HEALTH DR. RICARDO JORGE	ERX10406556	NextSeq 550	PAIRED	RANDOM	GENOMIC	ILLUMINA	ERS14745469	ERP111748	['SAMEA112750778','INSA_27102018','505027','ERR10969210','PT_TB0517','ERP111748','ERX10406556','33679932','PRJEB29446','ERS14745469']	2022	2023-03-10T23:24:00.000Z			PRT	Europe																										556	556001177	261069152	PRJEB29446			99.03	1401166	42	lineage4.2.2	Sensitive	['tbprofiler','input','diff','tree']	tuberculosis: unclassified		Mycobacterium tuberculosis
SAMN37848831	SRR26399513	WGS	UNIVERSITY OF MELBOURNE/ THE PETER DOHERTY INSTITUTE FOR INFECTION AND IMMUNITY	SRX22105478	Illumina HiSeq 4000	PAIRED	RANDOM	GENOMIC	ILLUMINA	SRS19170558	SRP466602	['SRP466602','37848831','PRJNA1028637','SRR26399513','SRS19170558','Sample_912','1028637','SRX22105478','bp0','SAMN37848831','Sample_912_1.fastq.gz']		2023-10-16T19:05:00.000Z		10.8231 N 106.6297 E	VNM	Asia	Ho Chi Minh City	sputum	Homo sapiens	3	human																					630	630576000	273157583	PRJNA1028637			98.32	1613565	55	lineage2.2.1	Sensitive	['diff','tbprofiler','input','tree']	tuberculosis: unclassified		Mycobacterium tuberculosis
SAMN15098210	SRR11922508	WGS	IEDEA	SRX8468219	Illumina HiSeq 2500	SINGLE	PCR	GENOMIC	ILLUMINA	SRS6768983	SRP153329	['PRJNA454477','SRX8468219','SRR11922508','SAMN15098210','454477','SRP153329','G20067','G20067_1.fastq.gz','15098210','SRS6768983']	2016	2020-06-04T20:54:00.000Z			CIV	Africa			Homo sapiens	3	human																					195	195227102	98296646	PRJNA454477									tuberculosis: unclassified		Mycobacterium tuberculosis
SAMN27555034	SRR18740778	WGS	RIVM	SRX14840880	Illumina HiSeq 1000	PAIRED	RANDOM	GENOMIC	ILLUMINA	SRS12595925	SRP369760	['SRP369760','PRJNA825716','SRX14840880','27555034','SAMN27555034','NLZ002105012','bp0','MD-016-11','NLZ002105012.bam','825716','SRR18740778','SRS12595925']	2020	2022-04-13T08:09:00.000Z		47.00 N 28.90 E	MDA	Europe	Chisinau	sputum	Homo sapiens	3	human																					2037	2037791298	185624435	PRJNA825716								input	tuberculosis: unclassified		Mycobacterium tuberculosis
SAMN21856407	SRR16087913	WGS	NIH / NIAID	SRX12374378	NextSeq 500	PAIRED	RANDOM	GENOMIC	ILLUMINA	SRS10345287	SRP338907	['PRJNA766649','SAMN21856407','766649','19044','bp0','SRR16087913','SRS10345287','SRP338907','SRX12374378','UKR-135_lib34934_nextseq_nx0093_151bp.filtered_2nd.1.fastq.gz','21856407']	2020	2021-10-16T10:27:00.000Z		49.9935 N 36.2304 E	UKR	Europe	Kharkiv	sputum	Homo sapiens	3	human																					756	756609248	336007384	PRJNA766649			99.58	1602125	55	lineage2.2.1	XDR-TB	['input','tbprofiler','tree','diff']	tuberculosis: unclassified		Mycobacterium tuberculosis
SAMEA7542257	ERR4810682	WGS	CCDC	ERX4679128	HiSeq X Ten	PAIRED	RANDOM	GENOMIC	ILLUMINA	ERS5298709	ERP124934	['sample.11064','ERS5298709','PRJEB41194','SAMEA7542257','ERX4679128','project.CDC_22','ERP124934','experiment.11064','run.11064','773297','ERR4810682','22463576']		2021-11-10T05:01:00.000Z			CHN	Asia						S					S	S	S	S				S		S	S	S	S	S	S	1222	1222664700	512580445	PRJEB41194	['Walker_2022','CRyPTIC_reuse_table']		99.58	1790454	61	lineage2.2.1	Sensitive	['CRyPTIC_reuse_table','diff','CRyPTIC_CCDC_CDC_22','tree','input','Walker_2022','tbprofiler']	tuberculosis: unclassified		Mycobacterium tuberculosis
SAMEA13294080	['ERR9120061','ERR9120060']	WGS		ERX8663053	Illumina HiSeq 2500	PAIRED	RANDOM	GENOMIC	ILLUMINA	ERS10897007		['run.6537.1.d2e59ca68a5b46615588d2cf7ebb6354','SAMEA13294080','ERS10897007','project.SeqTreat_SwissTPH1','ERX8663053','ERR9120060','ERP136047','PRJEB51414','862825','run.6537.2.dbcac3ca7e364fa597ef57939eb28601','sample.6537.4f7ed31b','experiment.6537.dfa6b623','ERR9120061','30299991']																																243	244214414	134490570	PRJEB51414								CRyPTIC_SeqTreat_SwissTPH	tuberculosis: unclassified		Mycobacterium tuberculosis
SAMEA115749690	ERR13290538	WGS	UNIVERSITY OF OXFORD, NUFFIELD DEPARTMENT OF MEDIC	ERX12661024	Illumina HiSeq 2000	PAIRED	RANDOM PCR	GENOMIC	ILLUMINA	ERS20265977	ERP161058	['SAMEA115749690','ERX12661024','ERS20265977','ERP161058','PRJEB76547','1124794','ERR13290538','webin-reads-747b1cd8ca12','b28b5ff0-515d-42d2-bc0f-19e45ec26bb9','747b1cd8ca12','41908689']	2018				SWE	Europe																										0	0	0	PRJEB76547								CRyPTIC_2024	tuberculosis: unclassified		Mycobacterium tuberculosis
SAMN13814061	SRR10869049	WGS	UCT	SRX7539260	Illumina HiSeq 2500	PAIRED	RANDOM	GENOMIC	ILLUMINA	SRS5977836	SRP241186	['SRP241186','600338','bp0','SRS5977836','C443_R1_001.fastq.gz','SRX7539260','PRJNA600338','346','13814061','SAMN13814061','C443','SRR10869049']	2019	2020-01-10T13:28:00.000Z		33.9249 S 18.4241 E	ZAF	Africa		sputum	Homo sapiens	3	human																					396	396063034	167609284	PRJNA600338								input	tuberculosis: unclassified		Mycobacterium tuberculosis
SAMN41421482	SRR29055419	WGS	FIND, THE FOUNDATION FOR INNOVATIVE NEW DIAGNOSTICS	SRX24580406	Illumina HiSeq 2000	PAIRED	RANDOM	GENOMIC	ILLUMINA	SRS21320321	SRP507535	['PRJNA1109295','1109295','6B1800_E392FC9B9C36_IDR1700052757','SAMN41421482','SRR29055419','41421482','SRP507535','SRX24580406','6B1800_E392FC9B9C36','SRS21320321','IDR1700052757-01-01_S2_L001_R1_001.fastq.gz']		2024-05-18T01:02:00.000Z							Homo sapiens	3	human																					378	378035299	237578891	PRJNA1109295								WHO_mutations_2023	tuberculosis: unclassified		Mycobacterium tuberculosis
SAMEA13294525	ERR9121233	WGS	UNIVERSITY OF OXFORD, NUFFIELD DEPARTMENT OF MEDIC	ERX8663231	Illumina MiSeq	PAIRED	RANDOM	GENOMIC	ILLUMINA	ERS10897451	ERP136048	['PRJEB51415','ERS10897451','SAMEA13294525','ERP136048','862826','30300163','sample.1434.00486f5d','run.1434.1.02ae8ca33ed67af67a9c36e0f88ab469','ERX8663231','project.SeqTreat_Valencia1','ERR9121233','experiment.1434.e18037f4']		2024-08-23T11:00:00.000Z			ESP	Europe	Valencia																									640	640252142	399468507	PRJEB51415								CRyPTIC_SeqTreat_Valencia	tuberculosis: unclassified		Mycobacterium tuberculosis
SAMN10342222	SRR8128936	WGS	UNIVERSITE D'ANGERS	SRX4950261	Illumina HiSeq 2000	PAIRED	RANDOM	GENOMIC	ILLUMINA	SRS3992455	SRP167135	['PRJNA499075','bp0','SRP167135','SAMN10342222','10342222','99.10.08_lib','SRR8128936','99-10-08_R2.fastq','SRX4950261','499075','SRS3992455','99.10.08']	2008	2018-10-29T13:14:00.000Z	Buruli ulcer	6.9085 N 2.50154 E	BEN	Africa		skin	Homo sapiens	3	human																					504	504534657	228059086	PRJNA499075									NTM: unclassified		Mycobacterium ulcerans
SAMN20513049	SRR15316430	WGS	SCHOOL OF PUBLIC HEALTH, FUDAN UNIVERSITY	SRX11621166	Illumina HiSeq 2000	PAIRED	PCR	GENOMIC	ILLUMINA	SRS9656428	SRP330727	['bp0','SRP330727','PRJNA751240','SAMN20513049','SRX11621166','F19','751240','20513049','SRS9656428','2008-North-038','SRR15316430','F19_R1.fastq.gz']	2008	2021-08-01T01:29:00.000Z		30.32 N 120.37 E	CHN	Asia	Zheijiang	sputum	Homo sapiens	3	human																					1540	1540658100	580354338	PRJNA751240			99.43	1893649	65	lineage2.2.1	Sensitive	['tbprofiler','input','diff','timelapse_Zhejiang_CHN','tree']	tuberculosis: unclassified		Mycobacterium tuberculosis
SAMN14971102	SRR12355222	AMPLICON	GENOSCREEN	SRX8854359	Illumina MiSeq	PAIRED	PCR	GENOMIC	ILLUMINA	SRS7116033	SRP274381	['SRS7116033','TDR-0207','14971102','bp0','Deeplex196','649788','TDR-0207_deeplex_S22_L001_R1_001.fastq.gz','PRJNA649788','SRR12355222','SRP274381','SAMN14971102','SRX8854359']		2020-07-30T16:47:00.000Z							Homo sapiens	3	human																					70	70376248	37245939	PRJNA649788									tuberculosis: unclassified		Mycobacterium tuberculosis
SAMEA4706817	ERR3439553	WGS	WELLCOME SANGER INSTITUTE	ERX3461573	Illumina HiSeq X Ten	PAIRED	RANDOM	GENOMIC	ILLUMINA	ERS2526978	ERP021867	['SC_RUN_26268_2#332','12304190','ERR3439553','SC_EXP_26268_2#332','480613','ERP021867','SAMEA4706817','9742bc36-5454-11e8-bf7f-3c4a9275d6c8','ERX3461573','Exploring_the_richness_of_Mycobacterium_bovis_strain_diversity-sc-4667','PRJEB19799','ERS2526978']		2019-07-18T09:27:00.000Z			GBR	Europe																										190	190050412	47583477	PRJEB19799			99.39	998171	26	La1.8.1	Other	['diff','tbprofiler','tree','input','bovis_GBR']	tuberculosis: animal-adapted	La1	Mycobacterium bovis
SAMEA3505304	ERR983236	WGS	DEPARTMENT OF MEDICINE, UNIVERSITY OF CAMBRIDGE	ERX1064459	Illumina MiSeq	PAIRED		GENOMIC	ILLUMINA	ERS812453	ERP011217	['ERP011217','ERX1064459','ena-EXPERIMENT-CANTAB-15-08-2015-19:06:00:654-9','3998260','SAMEA3505304','ena-STUDY-CANTAB-30-07-2015-12:08:25:466-364','PRJEB10037','293033','ERS812453','ERR983236','M00013','ena-RUN-CANTAB-15-08-2015-19:06:00:654-9']	2013	2015-08-18T05:46:00.000Z			MMR	Asia																										730	730788508	416690135	PRJEB10037			99.69	1562660	60	lineage2.2.1	MDR-TB	['tbprofiler','diff','Menardo_2021','tree','Menardo_2018','Nimmo_2024','input']	tuberculosis: human-adapted	L2	Mycobacterium tuberculosis
SAMEA110420749	ERR9993227	WGS	CTB/NICD - SOUTH AFRICA, SOUTH AFRICA	ERX9533634	Illumina NovaSeq 6000	PAIRED	RANDOM	GENOMIC	ILLUMINA	ERS12518824		['experiment.1449.f35b20f9','run.1449.1.5f77cb59c7a2cb1ec5070a4b13e29ab6','SAMEA110420749','ERR9993227','sample.1449.d1ce861b','30017052','ERS12518824','ERX9533634']		2022-08-10T14:24:00.000Z																														684	684463672	227553071										tuberculosis: unclassified		Mycobacterium tuberculosis
SAMN31395905	SRR21998155	WGS	NATIONAL INSTITUTE OF INFECTIOUS DISEASES "L. SPALLANZANI"	SRX17980600	Ion Torrent S5	SINGLE	RANDOM	GENOMIC	ION_TORRENT	SRS15495304	SRP373287	['834606','SRS15495304','SRR21998155','SAMN31395905','bp0','SP1663.fastq','PRJNA834606','31395905','SRX17980600','SRP373287','SP1663']	2021	2022-10-21T05:14:00.000Z		41.86 N 12.45 E	ITA	Europe	Rome	sputum	Homo sapiens	3	human																					206	206241287	159685381	PRJNA834606									tuberculosis: unclassified		Mycobacterium tuberculosis
SAMEA112910579	ERR11252487	WGS	IBV_CSIC	ERX10660736	NextSeq 2000	PAIRED	RANDOM	GENOMIC	ILLUMINA	ERS14911183	ERP146514	['1097147','ERP146514','ERR11252487','1720139_1','SAMEA112910579','ERS14911183','ERX10660736','Xpatial_WGS_Mozambique_2018','PRJEB61426','40862523']		2024-08-04T22:27:00.000Z																														556	556582433	262045741	PRJEB61426									tuberculosis: unclassified		Mycobacterium tuberculosis
SAMEA7547483	ERR4813977	WGS	BRAZIL	ERX4683967	Illumina HiSeq 4000	PAIRED	RANDOM	GENOMIC	ILLUMINA	ERS5304137	ERP124940	['experiment.16850','22466876','773302','ERX4683967','project.Brazil','SAMEA7547483','run.16850','sample.16850','ERS5304137','ERP124940','ERR4813977','PRJEB41200']	2017	2021-11-10T11:04:00.000Z			BRA	South America						S				R	S	R	S	S				R		S	S	S	S	S	S	566	566042400	255703994	PRJEB41200	['CRyPTIC_reuse_table','Walker_2022']		99.71	1706253	58	lineage4.8	MDR-TB	['tbprofiler','standford','tree','Walker_2022','CRyPTIC_BRA','CRyPTIC_reuse_table','diff','input']	tuberculosis: unclassified		Mycobacterium tuberculosis
SAMN21856281	SRR16088164	WGS	NIH / NIAID	SRX12374555	NextSeq 500	PAIRED	RANDOM	GENOMIC	ILLUMINA	SRS10345465	SRP338907	['PRJNA766649','11234','SRS10345465','TBPO-906_lib34017_nextseq_n0281_151bp.filtered_2nd.1.fastq.gz','bp0','SAMN21856281','SRR16088164','SRX12374555','21856281','SRP338907','766649']	2019	2021-10-16T12:31:00.000Z		41.7151 N 44.8271 E	GEO	Asia	Tbilisi	sputum	Homo sapiens	3	human																					379	379925868	162025889	PRJNA766649			99.76	1688158	57	lineage4.3.3	Sensitive	['input','tree','tbprofiler','diff']	tuberculosis: unclassified		Mycobacterium tuberculosis
SAMEA7529150	ERR4800564	WGS	FOUNDATION FOR MEDICAL RESEARCH INDIA	ERX4669979	NextSeq 500	PAIRED	RANDOM	GENOMIC	ILLUMINA	ERS5285619	ERP124850	['project.Mumbai','ERS5285619','experiment.31901','SAMEA7529150','773292','sample.31901','ERR4800564','PRJEB41116','22462693','ERX4669979','ERP124850','run.31901']		2021-11-11T01:14:00.000Z			IND	Asia	Mumbai						R						R													840	840106922	354031392	PRJEB41116	Walker_2022		99.46	1670901	57	lineage2.2.1	Pre-XDR-TB	['diff','CRyPTIC_IND','tree','Walker_2022','tbprofiler','input']	tuberculosis: unclassified		Mycobacterium tuberculosis
SAMN22014645	SRR16169151	AMPLICON	UW-MADISON	SRX12453898	Illumina MiSeq	PAIRED	PCR	GENOMIC	ILLUMINA	SRS10419932	SRP339784	['22014645','8118-11 RLL inf pl cluster','SRS10419932','SRR16169151','PRJNA768113','SRP339784','SAMN22014645','bp0','SRX12453898','8118-11-RLL-inf-pl-cluster_S75_L001_R1_001.fastq.gz','768113','8118-11']	2018	2021-10-02T23:20:00.000Z			USA	North America		scrapate of granuloma	Macaca mulatta	3	rhesus macaque																					29	29303060	19512552	PRJNA768113									tuberculosis: human-adapted	L4	Mycobacterium tuberculosis	Erdman
SAMEA1885894	ERR270764	WGS	SC	ERX244991	Illumina HiSeq 2000	PAIRED	RANDOM	GENOMIC	ILLUMINA	ERS202960	ERP000276	['SC_EXP_9352_6#55','SC_RUN_9352_6#55','2140981','SAMEA1885894','ERX244991','PRJEB2221','ERP000276','S00013266-sc-2013-01-04T10:50:36Z-1534626','Mycobacterium tuberculosis pilot-sc-2010-07-26','203976','ERR270764','ERS202960']		2013-05-08T22:20:00.000Z																														227	227576400	106757342	PRJEB2221			99.35	2120311	45	lineage4.1.1.3	HR-TB	['diff','tbprofiler','tree','input']	tuberculosis: unclassified		Mycobacterium tuberculosis
SAMN32818833	SRR23174584	WGS	AGRIFOOD AND BIOSCIENCES INSTITUTE	SRX19124702	Illumina HiSeq X	PAIRED	PCR	GENOMIC	ILLUMINA	SRS16523976	SRP418517	['SRP418517','BTB_TVR_104_Bov_2014_6.263_NI_1.fastq.gz','BTB_TVR_104','925930','TVR104','SAMN32818833','SRX19124702','bp0','SRR23174584','SRS16523976','PRJNA925930','32818833']	2014	2023-01-20T19:03:00.000Z			GBR	Europe			Bos taurus	2	bovine																					679	679914800	237949874	PRJNA925930			99.38	1840815	42	La1.8.1	Other	['tbprofiler','diff','tree','input']	tuberculosis: animal-adapted	La1	Mycobacterium bovis
SAMN08626200	SRR6824500	WGS	BEIJING INSTITUTE OF GENOMICS,CHINESE ACADEMY OF SCIENCES	SRX3780897	HiSeq X Ten	PAIRED	RANDOM	GENOMIC	ILLUMINA	SRS3034443	SRP134826	['PRJNA436454','SRS3034443','SRP134826','MDR_12259','MTB12259_D16083353_HFKL5ALXX_L8_1.clean.fq.gz','SRX3780897','SAMN08626200','SRR6824500','436454','8626200']	2007	2018-03-12T07:39:00.000Z		31.52 N 117.17 E	CHN	Asia	Anhui	sputum	Homo sapiens	3	human																					1358	1358132100	592694914	PRJNA436454			99.0	1661770	57	lineage2.2.1	MDR-TB	['Napier_2020','diff','tbprofiler','Menardo_2021','tree','input']	tuberculosis: human-adapted	L2.2.1	Mycobacterium tuberculosis
SAMEA8987071	ERR6336617	WGS	ANSES	ERX5968294	Illumina HiSeq 2500	PAIRED	RANDOM	GENOMIC	ILLUMINA	ERS6669773	ERP130602	['ena-STUDY-ANSES-19-07-2021-09:08:58:913-283','881696','PRJEB46417','ERP130602','SAMEA8987071','09-00181-00','ERX5968294','webin-reads-09-00181-00','ERR6336617','ERS6669773','30917856']	2009	2022-09-21T23:04:00.000Z			FRA	Europe			Sus scrofa	2	wild boar or pig																					582	582837000	372992148	PRJEB46417			99.45	1180885	67	La1.2	Other	['tree','diff','input','tbprofiler']	tuberculosis: animal-adapted	La1	Mycobacterium bovis
SAMEA12852584	ERR11244368	WGS	SWISS TROPICAL AND PUBLIC HEALTH INSTITUTE	ERX10652572	Illumina NovaSeq 6000	SINGLE	RANDOM	GENOMIC	ILLUMINA	ERS10460206	ERP135175	['ERX10652572','ena-RUN-TAB-17-04-2023-19:57:14:221-4834','ERP135175','8cc6b8bd-130a-4c76-a0b2-3197bafe5cc6','34306829','930268','SAMEA12852584','ERR11244368','ERS10460206','PRJEB50582','G43335','ena-EXPERIMENT-TAB-17-04-2023-19:57:14:221-4833']	2014	2023-07-27T09:54:00.000Z			GEO	Asia		sputum																								352	352829865	116588970	PRJEB50582									tuberculosis: unclassified		Mycobacterium tuberculosis
SAMN08131029	SRR6346332	WGS	MICROBIOLOGICAL DIAGNOSTICS UNIT	SRX3443505	NextSeq 500	PAIRED	RANDOM	GENOMIC	ILLUMINA	SRS2734120	SRP126123	['SRS2734120','bp0','SRR6346332','SRX3443505','PRJNA421048','SAMN08131029','SRP126123','421048','DMG1701401','8131029','DMG1701401_R2.fastq.gz']	2015	2017-12-04T23:27:00.000Z	Buruli ulcer		AUS	Oceania	South Mornington Peninsula	lesion	Homo sapiens	3	human																					732	732066782	322180048	PRJNA421048									NTM: unclassified		Mycobacterium ulcerans
SAMN34257567	SRR24222926	WGS	PUBLIC HEALTH LABORATORY TEL AVIV	SRX20019421	Illumina MiSeq	PAIRED	RANDOM	GENOMIC	ILLUMINA	SRS17361001	SRP433479	['SRR24222926','SRP433479','SAMN34257567','957554','SRS17361001','PRJNA957554','SRX20019421','TB-8','TB-8_S1','34257567','bp0','TB-8_S1_L001_R1_001.fastq.gz']	2020	2023-04-20T01:27:00.000Z		31.0461 N 34.8516 E	ISR	Asia		sputum	Homo sapiens	3	human																					230	230923216	144443410	PRJNA957554			99.44	776789	38	lineage4.2.2.2	Sensitive	['tree','tbprofiler','input','diff']	tuberculosis: human-adapted	L4	Mycobacterium tuberculosis
SAMEA112800270	ERR11050226	WGS	FZB	ERX10497017	NextSeq 500	PAIRED		GENOMIC	ILLUMINA	ERS14807816	ERP010814	['ERX10497017','287903','ERS14807816','ena-STUDY-FZB-22-06-2015-17:16:39:392-292','33852326','ena-RUN-TAB-21-03-2023-10:57:59:814-106712','SAMEA112800270','21000493','ERP010814','ena-EXPERIMENT-TAB-21-03-2023-10:57:59:814-106711','ERR11050226','PRJEB9680']		2023-07-20T22:00:00.000Z																														592	592336540	277853044	PRJEB9680			99.65	1515601	52	lineage4.8	Sensitive	['tree','input','diff','tbprofiler']	tuberculosis: unclassified		Mycobacterium tuberculosis
SAMEA2534713	ERR552534	WGS	FZB	ERX511603	Illumina MiSeq	PAIRED		GENOMIC	ILLUMINA	ERS458115	ERP005779	['PRJEB6273','ERS458115','5243047','ena-STUDY-FZB-08-05-2014-02:23:48:240-40','6469-04_lib1463_miseq_r0083_301bp','ERX511603','ERP005779','ERR552534','325612','SAMEA2534713','6469-04']		2016-06-16T03:06:00.000Z																														502	502075278	302692947	PRJEB6273			99.55	1233141	79	lineage4.1.2.1	MDR-TB	['diff','input','tree','tbprofiler']	MTBC		Mycobacterium tuberculosis complex sp.
SAMN12110587	SRR9405550	FINISHING	BI	SRX6171438	AB 310 Genetic Analyzer	SINGLE		GENOMIC	CAPILLARY	SRS5003363	SRP202358	['SRP202358','SAMN12110587','SRR9405550','SRS5003363','____BI000000FINGG85291278000000','12110587','____BI000000FINGG85291278000000E','SRX6171438','BI MYCOBACTERIUM TUBERCULOSIS W-148','BI MYCOBACTERIUM TUBERCULOSIS W-148 W-148']		2019-08-07T14:47:00.000Z																														0	160344	2827467										tuberculosis: unclassified		Mycobacterium tuberculosis
SAMN02585892	['SRR1181313','SRR1180443','SRR1180289','SRR1181083']	WGS		['SRX479593','SRX480059']	Illumina HiSeq 2000	PAIRED	RANDOM	GENOMIC	ILLUMINA	SRS564970		['2838227.WR39952.Solexa-223956.C36E3ACXX140220.P','SRX479593','C36E3ACXX140220.8.tagged_500.bam','SRR1181083','C36E3ACXX140220.7.tagged_500.bam','SRP039148','SAMN02585892','PRJNA235618','PRJNA235402','2585892','TKK_03_0035','C361VACXX140214.2.Illumina_P5-Rexon_P7-Xokep.bam','SRR1180443','SRS564970','235402','2838227.WR39951.Pond-322687.C361VACXX140214.P','SRR1180289','SRR1181313','SRX480059','C361VACXX140214.1.Illumina_P5-Rexon_P7-Xokep.bam']					ZAF	Africa	Durban Chest Clinic		Homo sapiens	3	human																					1953	1955133356	1062113328	PRJNA235402			99.61	5773148	133	lineage4.3.2.1	Sensitive	['input','tree','tbprofiler','Menardo_2018','Nimmo_2024','Napier_2020','Menardo_2021','diff']	tuberculosis: human-adapted	L4.3.2.1	Mycobacterium tuberculosis
SAMEA7548465	ERR4815105	WGS	PUBLIC HEALTH ENGLAND	ERX4684947	Illumina HiSeq 2500	PAIRED	RANDOM	GENOMIC	ILLUMINA	ERS5305117	ERP124941	['experiment.17925','project.PHE-TB','773303','sample.17925','ERR4815105','SAMEA7548465','22467862','ERX4684947','PRJEB41201','run.17925','ERP124941','ERS5305117']		2021-11-10T13:06:00.000Z			GBR	Europe																										299	299205373	134059960	PRJEB41201			99.95	2736078	62	lineage4.9	Sensitive	['input','tbprofiler','diff','CRyPTIC_PHE','tree']	tuberculosis: unclassified		Mycobacterium tuberculosis
SAMN20693271	SRR16370394	WGS	HARVARD MEDICAL SCHOOL	SRX12647752	Illumina HiSeq 2500	PAIRED	RANDOM	GENOMIC	ILLUMINA	SRS10601048	SRP341700	['SRP341700','SRR16370394','PRJNA771909','IDR1500052248_R1.fastq.gz','20693271','SRX12647752','771909','SAMN20693271','SRS10601048','bp0','IDR1500052248']		2021-10-16T19:09:00.000Z																														400	400202957	244545964	PRJNA771909			99.5	1452486	69	lineage2.2.1	Pre-XDR-TB	['diff','input','tbprofiler','tree']	tuberculosis: unclassified		Mycobacterium tuberculosis
SAMN05789093	SRR5153334	WGS	BI	SRX2471426	Illumina HiSeq 2500	PAIRED	RANDOM	GENOMIC	ILLUMINA	SRS1903427	SRP075210	['SRX2471426','SRS1903427','318002','PRJNA318002','SRR5153334','BI_1326','Mycobacterium tuberculosis G-132','SRP075210','5789093','SAMN05789093']	2014	2017-01-07T05:18:00.000Z			GEO	Asia	Tbilisi	sputum	Homo sapiens	3	human																					1637	1637131422	776115864	PRJNA318002			95.75	1324434	27	lineage2.2.1	MDR-TB	['tbprofiler','input','diff','tree','Nimmo_2024']	tuberculosis: human-adapted	L2	Mycobacterium tuberculosis
SAMN06092156	SRR5065669	WGS	UNIVERSITY OF MELBOURNE	SRX2386033	Illumina HiSeq 2500	PAIRED	RANDOM	GENOMIC	ILLUMINA	SRS1828098	SRP094134	['HCMC0459','SRX2386033','355614','bp0','SRR5065669','PRJNA355614','SRP094134','02MTB1573_S109_L002_2.fastq.gz','6092156','SRS1828098','SAMN06092156']	2010-08	2016-11-30T23:10:00.000Z		10.82 N 106.63 E	VNM	Asia	Ho Chi Minh City	sputum	Homo sapiens	3	human																					356	356445307	174762970	PRJNA355614			99.5	1625110	55	lineage2.2.1	Sensitive	['Menardo_2021','tree','tbprofiler','input','diff','Napier_2020']	tuberculosis: human-adapted	L2.2.1	Mycobacterium tuberculosis
SAMN21616513	SRR16058334	WGS	PUBLIC HEALTH ONTARIO	SRX12345010	Illumina MiSeq	PAIRED	RANDOM	GENOMIC	ILLUMINA	SRS10317389	SRP338617	['2017-359_R1.fastq.gz','SRS10317389','PRJNA766079','766079','21616513','SRR16058334','SRP338617','SRX12345010','2017-359','bp0','SAMN21616513']	2017	2021-09-24T21:51:00.000Z			CAN	North America	Ontario		Homo sapiens	3	human					S		S					S	S								300	300191246	191754921	PRJNA766079	CRyPTIC_WHO2021_PMC7612554		99.02	509096	29	lineage4.8	Sensitive	['input','tree','tbprofiler','Walker_2022','diff']	tuberculosis: unclassified		Mycobacterium tuberculosis
SAMN31017793	SRR21709347	WGS	WADSWORTH CENTER	SRX17706824	Illumina MiSeq	PAIRED	RANDOM	GENOMIC	ILLUMINA	SRS15237362	SRP338930	['IDR1800051014-01-02_S3_L001_R1_001.fastq.gz','31017793','SRX17706824','PRJNA766641','766641','SRR21709347','SRS15237362','SRP338930','IDR1800051014','SAMN31017793']	2018	2022-09-26T10:23:00.000Z			USA	North America	New York state		Homo sapiens	3	human																					678	678008313	394872054	PRJNA766641			99.64	1601332	88	lineage2.2.2	HR-TB	['tbprofiler','input','diff','tree']	tuberculosis: unclassified		Mycobacterium tuberculosis
SAMEA5875932	ERR4769488	WGS	WELLCOME SANGER INSTITUTE	ERX4639338	HiSeq X Ten	PAIRED	RANDOM	GENOMIC	ILLUMINA	ERS3664400	ERP114840	['PRJEB32192','SC_EXP_31663_6#192','ERR4769488','ERS3664400','5ac97ac2-c28c-11e9-82fd-68b59976a384','ERX4639338','SC_RUN_31663_6#192','SAMEA5875932','Epidemiology_of_Mycobacterium_bovis_in_Ethiopia-sc-5794','ERP114840','16593075','674092']		2020-11-05T22:13:00.000Z																														450	450207406	188654303	PRJEB32192								input	tuberculosis: animal-adapted	La1	Mycobacterium bovis
SAMN03647202	SRR2100029	WGS	UNIVERSITY OF OXFORD	SRX1094723	Illumina HiSeq 2500	PAIRED	RANDOM	GENOMIC	ILLUMINA	SRS991818	SRP061066	['SRX1094723','3647202','SRR2100029','7b4f4ab6-3076-4973-b57e-012b0c96dc49','SRS991818','282721','7b4f4ab6-3076-4973-b57e-012b0c96dc49_R00000039_v3.bam','SRP061066','SAMN03647202','PRJNA282721']		2015-07-23T00:07:00.000Z			GBR	Europe										S		S					S	S								436	436763574	239965352	PRJNA282721	CRyPTIC_WHO2021_PMC7612554		99.51	1694159	57	lineage4.1.1.3.1	Sensitive	['Menardo_2021','tree','diff','Walker_2022','input','Napier_2020','Menardo_2018','tbprofiler']	tuberculosis: human-adapted	L4.1.1.3.1	Mycobacterium tuberculosis
SAMN30948830	SRR21689999	WGS	RIVM	SRX17687534	Illumina NovaSeq 6000	PAIRED	RANDOM	GENOMIC	ILLUMINA	SRS15218922	SRP399356	['882748','SAMN30948830','PRJNA882748','SRP399356','SRR21689999','30948830','bp0','RIVM0146','SRS15218922','RIVM0146.bam','SRX17687534']	2019	2022-09-23T18:05:00.000Z			NLD	Europe		sputum	Homo sapiens	3	human																					1079	1079022570	98055982	PRJNA882748								input	tuberculosis: unclassified		Mycobacterium tuberculosis
SAMEA2534281	ERR551908	WGS	FZB	ERX510977	Illumina HiSeq 2500	PAIRED		GENOMIC	ILLUMINA	ERS457683	ERP010814	['ena-STUDY-FZB-22-06-2015-17:16:39:392-292','ERX510977','SAMEA2534281','ERP010814','PRJEB9680','4615-05_genoscreen_genoscreen_2013-10-31_101bp','287903','ERS457683','3793878','4615-05','ERR551908']		2015-06-25T08:13:00.000Z			DEU	Europe										S		S					S	S	S							778	778377912	497730741	PRJEB9680	CRyPTIC_WHO2021_PMC7612554		99.38	1657273	38	lineage4.2.2.1	Sensitive	['input','tbprofiler','tree','Menardo_2018','Walker_2022','Napier_2020','diff','Menardo_2021']	tuberculosis: human-adapted	L2.2.1	Mycobacterium tuberculosis
SAMN41664638	SRR29273794	WGS	FIND, THE FOUNDATION FOR INNOVATIVE NEW DIAGNOSTICS	SRX24791138	Illumina HiSeq 2000	PAIRED	RANDOM	GENOMIC	ILLUMINA	SRS21508361	SRP511583	['SAMN41664638','41664638','PRJNA1119915','SRS21508361','SRX24791138','EUST18916','SRR29273794','SRP511583','bp0','EUST18916_lib24_R1.fastq.gz','1119915']	2018-10	2024-06-04T09:41:00.000Z			ROU	Europe			Homo sapiens	3	human																					796	796528181	343200243	PRJNA1119915									tuberculosis: unclassified		Mycobacterium tuberculosis
SAMN43780612	SRR30673736	WGS	FIND, THE FOUNDATION FOR INNOVATIVE NEW DIAGNOSTICS	SRX26092287	NextSeq 500	PAIRED	RANDOM	GENOMIC	ILLUMINA	SRS22658603	SRP532857	['PRJNA1160005','SRS22658603','SRX26092287','SRR30673736','TB038060132_R1.fastq.gz','1160005','TB038060132','43780612','WGS-TB038060132','SAMN43780612','SRP532857']	2021	2024-09-16T05:01:00.000Z			ZAF	Africa		sputum	Homo sapiens	3	human																					623	623590396	165424898	PRJNA1160005									tuberculosis: unclassified		Mycobacterium tuberculosis
SAMN05918522	SRR28393518	WGS	FIND, THE FOUNDATION FOR INNOVATIVE NEW DIAGNOSTICS	SRX23998490	Illumina HiSeq 2500	PAIRED	RANDOM	GENOMIC	ILLUMINA	SRS20795060	SRP496567	['SRX23998490','SRS20795060','PRJNA343736','SRP496567','343736','SAMN05918522','Peru3324_R1.fastq.gz','WGS-Peru3324','SRR28393518','I0004220-5','5918522']	2012	2024-03-20T07:44:00.000Z		12 S 77 W	PER	South America	Lima	As reported: patient	Homo sapiens	3	human																					771	771227750	394233237	PRJNA343736			99.65	1887011	54	lineage4.8	MDR-TB	['diff','tbprofiler','standford','input','tree']	tuberculosis: unclassified		Mycobacterium tuberculosis
SAMEA112801302	ERR11067465	WGS	FZB	ERX10514395	NextSeq 2000	PAIRED		GENOMIC	ILLUMINA	ERS14808848	ERP010814	['ena-RUN-TAB-21-03-2023-12:28:22:356-125412','ena-EXPERIMENT-TAB-21-03-2023-12:28:22:356-125411','ERR11067465','PRJEB9680','ERS14808848','SAMEA112801302','33853358','287903','ERP010814','ERX10514395','ena-STUDY-FZB-22-06-2015-17:16:39:392-292','21008903']		2023-07-21T01:59:00.000Z																														317	317867184	110112776	PRJEB9680			99.51	1665819	55	lineage4.7	Other	['tbprofiler','tree','input','diff']	tuberculosis: unclassified		Mycobacterium tuberculosis
SAMEA3139850	ERR688039	WGS	THE AGA KHAN UNIVERSITY	ERX633040	Illumina HiSeq 2000	PAIRED	PCR	GENOMIC	ILLUMINA	ERS611814	ERP008770	['ena-EXPERIMENT-The Aga Khan University-21-11-2014-14:10:09:663-32','ERX633040','SAMEA3139850','PRJEB7798','ena-RUN-The Aga Khan University-21-11-2014-14:10:09:663-32','ERP008770','32','3314439','ena-STUDY-The Aga Khan University-20-11-2014-13:23:24:334-1610','ERR688039','271497','ERS611814']		2015-01-29T18:06:00.000Z			PAK	Asia																										2118	2118855366	1390009689	PRJEB7798			99.11	1444647	32	lineage1.1.2	MDR-TB	['Menardo_2021','input','Menardo_2018','tree','tbprofiler','diff']	tuberculosis: human-adapted	L1.1.2	Mycobacterium tuberculosis
SAMN40030967	SRR28044320	WGS	CHRISTIAN MEDICAL COLLAGE, VELLORE	SRX23696038	Illumina NovaSeq 6000	PAIRED	RANDOM	GENOMIC	ILLUMINA	SRS20526272	SRP226525	['575883','40030967','2801011976_R1.fastq.gz','SRP226525','SRR28044320','SRX23696038','SAMN40030967','SRS20526272','2801011976','PRJNA575883']	2022	2024-02-22T06:56:00.000Z		21.7679 N 78.8718 E	IND	Asia	Madhya Pradesh - Bhairopur		Homo sapiens	3	human																					1524	1524182524	702016563	PRJNA575883								input	tuberculosis: unclassified		Mycobacterium tuberculosis
SAMN41421543	SRR29055721	WGS	FIND, THE FOUNDATION FOR INNOVATIVE NEW DIAGNOSTICS	SRX24580698	Illumina HiSeq 2000	PAIRED	RANDOM	GENOMIC	ILLUMINA	SRS21320613	SRP507535	['SRP507535','1109295','IDR1700044335-01-01_S6_L001_R1_001.fastq.gz','6B1800_EFBD3C6AC479_IDR1700044335','41421543','SRR29055721','SRS21320613','6B1800_EFBD3C6AC479','PRJNA1109295','SAMN41421543','SRX24580698']		2024-05-18T01:19:00.000Z			USA	North America			Homo sapiens	3	human																					676	676669394	436959280	PRJNA1109295								WHO_mutations_2023	tuberculosis: unclassified		Mycobacterium tuberculosis
SAMEA104390564	ERR2245341	WGS	NORWEGIAN INSTITUTE OF PUBLIC HEALTH	ERX2297364	NextSeq 500	PAIRED	RANDOM	GENOMIC	ILLUMINA	ERS2008506	ERP105253	['ena-STUDY-NORWEGIAN INSTITUTE OF PUBLIC HEALTH-17-11-2017-12:06:35:918-833','Case 21','8367236','ERX2297364','SAMEA104390564','ena-EXPERIMENT-NORWEGIAN INSTITUTE OF PUBLIC HEALTH-15-01-2018-14:43:34:915-10','ERR2245341','429598','ena-RUN-NORWEGIAN INSTITUTE OF PUBLIC HEALTH-15-01-2018-14:43:34:915-10','ERP105253','ERS2008506','PRJEB23495']	2004	2018-01-16T15:13:00.000Z			NOR	Europe		As reported: human host	Homo sapiens	3	human																					569	569022058	271556436	PRJEB23495								['Napier_2020','input']	tuberculosis: human-adapted	L3.1.1	Mycobacterium tuberculosis
SAMN33010823	SRR23311054	WGS	UNIVERSITY OF CALIFORNIA, SAN DIEGO	SRX19253481	NextSeq 500	PAIRED	RANDOM	GENOMIC	ILLUMINA	SRS16656226	SRP420557	['SRX19253481','SAMN33010823','930488','bp0','SRS16656226','PRJNA930488','SRP420557','BP2-1223','SRR23311054','33010823','TB-BP21223-127_S1_R1_001.fastq.gz']	2018	2023-02-01T21:08:00.000Z		47.00 N 28.83 E	MDA	Europe	Chisinau	sputum	Homo sapiens	3	human																					428	428869898	167073318	PRJNA930488			99.6	1770546	60	lineage2.2.1	Pre-XDR-TB	['tbprofiler','diff','input','tree']	tuberculosis: unclassified		Mycobacterium tuberculosis
SAMEA5163820	ERR4178175	WGS	WELLCOME SANGER INSTITUTE	ERX4141599	HiSeq X Ten	PAIRED	RANDOM	GENOMIC	ILLUMINA	ERS2971543	ERP112727	['ERX4141599','SAMEA5163820','15056384','The_Genomics_of_Multidrug_Resistant_Tuberculosis_Transmission__NIHR_funded_-sc-5364','PRJEB30294','ERP112727','SC_RUN_29544_1#143','ERR4178175','SC_EXP_29544_1#143','1b1cef26-6414-11e8-bf99-3c4a9275d6c8','ERS2971543','626130']		2020-05-29T14:38:00.000Z																														246	246410860	57241907	PRJEB30294			99.73	1339514	46	lineage4	Sensitive	['input','tree','tbprofiler','diff']	tuberculosis: unclassified		Mycobacterium tuberculosis
SAMN05577301	SRR4034323	WGS	HARVARD MEDICAL SCHOOL	SRX2025622	Illumina HiSeq 2000	PAIRED	RANDOM	GENOMIC	ILLUMINA	SRS1620051	SRP082185	['SRX2025622','SRP082185','P39-Lung2-C1','5577301','323744','SRR4034323','PRJNA323744','SRS1620051','SAMN05577301','788-L2C1_2.fastq.gz']	2013-11	2016-08-16T02:18:00.000Z		29.6483 S 30.3318 E	ZAF	Africa	Kwazulu-Natal	lung	Homo sapiens	3	human																					337	337128102	225764135	PRJNA323744								['input','Napier_2020','intrapatient_ZAF','denylist']	tuberculosis: human-adapted	L4.1.2	Mycobacterium tuberculosis
SAMN21616534	SRR16058311	WGS	PUBLIC HEALTH ONTARIO	SRX12345033	Illumina MiSeq	PAIRED	RANDOM	GENOMIC	ILLUMINA	SRS10317411	SRP338617	['SRX12345033','SRR16058311','2018-017_R1.fastq.gz','SRP338617','SAMN21616534','766079','SRS10317411','21616534','PRJNA766079','2018-017','bp0']	2018	2021-09-24T21:50:00.000Z			CAN	North America	Ontario		Homo sapiens	3	human					S		R		S			S	S					S			292	292202695	201152286	PRJNA766079	CRyPTIC_WHO2021_PMC7612554		99.8	282114	12	lineage4.6.2.2	HR-TB	['input','tbprofiler','Walker_2022']	tuberculosis: unclassified		Mycobacterium tuberculosis
SAMN15228724	SRR12006689	WGS	CHARLES DARWIN UNIVERSITY	SRX8539710	Illumina HiSeq 2500	PAIRED	RANDOM	GENOMIC	ILLUMINA	SRS6834512	SRP267157	['SRX8539710','RB18MT13072','SRS6834512','639216','SAMN15228724','PRJNA639216','SRP267157','bp0','RB18MT13072_paired_R1.fastq.gz','15228724','SRR12006689']	2013	2020-06-13T05:09:00.000Z			MYS	Asia	Kota Kinabalu		Homo sapiens	3	human																					690	690764506	312136111	PRJNA639216			99.29	1737706	57	lineage1.2.1.2.1	Sensitive	['tree','input','tbprofiler','diff']	tuberculosis: unclassified		Mycobacterium tuberculosis
SAMN37848450	SRR26399377	WGS	UNIVERSITY OF MELBOURNE/ THE PETER DOHERTY INSTITUTE FOR INFECTION AND IMMUNITY	SRX22105020	Illumina HiSeq 4000	PAIRED	RANDOM	GENOMIC	ILLUMINA	SRS19170101	SRP466602	['SRR26399377','bp0','PRJNA1028637','SRS19170101','SRP466602','Sample_531','SAMN37848450','37848450','1028637','SRX22105020','Sample_531_1.fastq.gz']		2023-10-16T19:03:00.000Z		10.8231 N 106.6297 E	VNM	Asia	Ho Chi Minh City	sputum	Homo sapiens	3	human																					546	546308400	234972018	PRJNA1028637			99.25	1624785	51	lineage4.1.2.1	Other	['tbprofiler','tree','diff','input']	tuberculosis: unclassified		Mycobacterium tuberculosis
SAMEA7525453	ERR4796911	WGS	FOUNDATION FOR MEDICAL RESEARCH INDIA	ERX4666326	NextSeq 500	PAIRED	RANDOM	GENOMIC	ILLUMINA	ERS5281927	ERP124850	['sample.1636','ERP124850','ERR4796911','run.1636','SAMEA7525453','PRJEB41116','ERS5281927','22459017','ERX4666326','773292','experiment.1636','project.Mumbai']		2021-11-09T22:04:00.000Z			IND	Asia	Mumbai					S	S			S	S	S	S	S				S		S	S	S	S	S	S	521	521718000	231808210	PRJEB41116	['CRyPTIC_reuse_table','Walker_2022']		99.18	1535619	47	lineage1.2.2.2	Sensitive	['Walker_2022','tbprofiler','diff','input','CRyPTIC_reuse_table','CRyPTIC_IND','tree']	tuberculosis: unclassified		Mycobacterium tuberculosis
SAMN05276540	SRR3675571	WGS	MODMEDMICOXFORD	SRX1850843	Illumina MiSeq	PAIRED	RANDOM	GENOMIC	ILLUMINA	SRS1519095	SRP076676	['PRJNA302362','SRP076676','302362','SAMN05276540','MMMOSAM:e5787e29-cd94-44a6-8864-58b8d0dc29ca','SRR3675571','MMMOSRA:e5787e29-cd94-44a6-8864-58b8d0dc29ca','5276540','SRS1519095','SRX1850843']	2015	2016-06-22T11:49:00.000Z			GBR	Europe	Oxford		Homo sapiens	3	human																					1179	1179640086	644040167	PRJNA302362								input	tuberculosis: unclassified		Mycobacterium tuberculosis
SAMEA7552116	ERR4818752	WGS	PUBLIC HEALTH ENGLAND	ERX4688594	Illumina HiSeq 2500	PAIRED	RANDOM	GENOMIC	ILLUMINA	ERS5308764	ERP124941	['22471509','experiment.21572','773303','PRJEB41201','project.PHE-TB','ERR4818752','ERP124941','ERS5308764','SAMEA7552116','sample.21572','ERX4688594','run.21572']		2021-11-10T20:17:00.000Z			GBR	Europe																										461	461384224	205805608	PRJEB41201			89.79	1585946	34	lineage3	Sensitive	['diff','tree','tbprofiler','CRyPTIC_PHE','input']	tuberculosis: unclassified		Mycobacterium tuberculosis
SAMEA7527313	ERR4798721	WGS	FOUNDATION FOR MEDICAL RESEARCH INDIA	ERX4668145	NextSeq 500	PAIRED	RANDOM	GENOMIC	ILLUMINA	ERS5283785	ERP124850	['ERP124850','PRJEB41116','run.27186','ERS5283785','SAMEA7527313','sample.27186','ERX4668145','project.Mumbai','773292','experiment.27186','ERR4798721','22460859']		2021-11-10T02:23:00.000Z			IND	Asia	Mumbai					S	S				R		S	S							S		S	S		510	510082200	213234430	PRJEB41116	Walker_2022		99.28	1595871	50	lineage1.2.2.2	HR-TB	['input','tree','CRyPTIC_IND','Walker_2022','diff','tbprofiler']	tuberculosis: unclassified		Mycobacterium tuberculosis
SAMN15337177	SRR12062509	WGS	FUDAN UNIVERSITY	SRX8590420	Illumina HiSeq 2500	PAIRED	RANDOM PCR	GENOMIC	ILLUMINA	SRS6881570	SRP268168	['bp0','SRS6881570','SZ_2015_0596','SRX8590420','SZ_2015_0596_R1.fastq.gz','640897','p15-1','SRR12062509','PRJNA640897','SAMN15337177','15337177','SRP268168']	2015	2020-06-21T09:27:00.000Z			CHN	Asia	shenzhen	sputum	Homo sapiens	3	human																					310	310414800	130106233	PRJNA640897			99.58	1666426	56	lineage2.2.1	Pre-XDR-TB	['diff','tree','input','tbprofiler']	tuberculosis: unclassified		Mycobacterium tuberculosis
SAMN38810266	SRR27198053	RNA-Seq	HARVARD TH CHAN SCHOOL OF PUBLIC HEALTH	SRX22878303	Illumina MiSeq	PAIRED	PCR	SYNTHETIC	ILLUMINA	SRS19850942	SRP477760	['1052011','SRP477760','38810266','bp0','SAMN38810266','SRS19850942','PRJNA1052011','SRX22878303','13918-S-Accgr1cluster_S74_L001_R1_001.fastq.gz','SRR27198053','13918_ACC 1 cluster_bacterialDNA','DNA-231205FOR-64']	2019	2023-12-13T10:44:00.000Z			USA	North America	Pittsburg	lung	Macaca fascicularis	3	crab-eating macaque																					37	37296622	25179346	PRJNA1052011									tuberculosis: unclassified		Mycobacterium tuberculosis
SAMEA114443186	ERR13246291	WGS	SEOUL NATIONAL UNIVERSITY	ERX12616951	Illumina MiSeq	PAIRED	RANDOM	GENOMIC	ILLUMINA	ERS16430970	ERP151439	['ERS16430970','PRJEB66375','42858501','GReAT_JP_085','webin-reads-GReAT_JP_085','c7f31963-9edb-49ef-a000-987e031fb6cb','ERP151439','SAMEA114443186','ERR13246291','1022751','ERX12616951']	2007	2024-08-01T04:53:00.000Z			JPN	Asia		sputum	Homo sapiens	3	human																					692	692988065	401238014	PRJEB66375									tuberculosis: unclassified		Mycobacterium tuberculosis
SAMN06579135	SRR5341287	WGS	INSTITUTE OF BIOINFORMATICS	SRX2637980	Illumina HiSeq 2500	PAIRED	RANDOM	GENOMIC	ILLUMINA	SRS2046002	SRP101836	['JAL_IOB_185_R1.fastq.gz','SAMN06579135','bp0','6579135','SRP101836','SRR5341287','SRX2637980','SRS2046002','PRJNA379070','379070','LIB26237','JAL_IOB_185']	2015	2017-03-14T16:23:00.000Z		31.1048 N 77.1734 E	IND	Asia	Himachal Pradesh	sputum	Homo sapiens	3	human																					651	651472286	411613058	PRJNA379070			99.61	1616012	54	lineage3	Sensitive	['tbprofiler','input','Menardo_2021','diff','tree']	tuberculosis: human-adapted	L3	Mycobacterium tuberculosis
SAMEA7551833	ERR4818469	WGS	PUBLIC HEALTH ENGLAND	ERX4688311	Illumina MiSeq	PAIRED	RANDOM	GENOMIC	ILLUMINA	ERS5308481	ERP124941	['22471226','experiment.21289','sample.21289','run.21289','773303','ERX4688311','project.PHE-TB','ERR4818469','ERP124941','ERS5308481','PRJEB41201','SAMEA7551833']		2021-11-10T19:16:00.000Z			GBR	Europe																										475	475131418	298904069	PRJEB41201			99.71	1571927	52	lineage4.3.3	Sensitive	['CRyPTIC_PHE','tbprofiler','diff','tree','input']	tuberculosis: unclassified		Mycobacterium tuberculosis
SAMEA112298840	ERR10762277	WGS	FZB	ERX10213077	NextSeq 500	PAIRED		GENOMIC	ILLUMINA	ERS14409663	ERP143890	['ERR10762277','922844','ERP143890','ERS14409663','PRJEB58814','NOR-154','ena-EXPERIMENT-TAB-10-01-2023-07:58:11:565-122884','ERX10213077','ena-RUN-TAB-10-01-2023-07:58:11:566-122885','SAMEA112298840','32692329','5c0a0331-2284-442c-8b83-562285263163']		2023-01-15T08:18:00.000Z			MDA	Europe	Chisinau																									957	957848279	417182486	PRJEB58814			99.27	1621250	55	lineage4.2.1	MDR-TB	['tbprofiler','tree','diff','R-RRMDR_2014-15_MDA','input']	tuberculosis: unclassified		Mycobacterium tuberculosis
SAMEA115739146	ERR13261373	WGS	UNIVERSITY OF OXFORD, NUFFIELD DEPARTMENT OF MEDIC	ERX12631786	NextSeq 500	PAIRED	RANDOM PCR	GENOMIC	ILLUMINA	ERS20248889	ERP161058	['1124794','bddfa83d6205','PRJEB76547','ERX12631786','b28b5ff0-515d-42d2-bc0f-19e45ec26bb9','ERP161058','ERR13261373','SAMEA115739146','41858057','webin-reads-bddfa83d6205','ERS20248889']	2020	2024-08-15T01:11:00.000Z			IND	Asia																										663	663159600	296345827	PRJEB76547								CRyPTIC_2024	tuberculosis: unclassified		Mycobacterium tuberculosis
SAMN30294455	SRR21031757	WGS	FUDAN UNIVERSITY	SRX17047175	Illumina HiSeq 2500	PAIRED	RANDOM PCR	GENOMIC	ILLUMINA	SRS14631748	SRP391945	['SRR21031757','SJ_2015_0450_R1.fastq.gz','SJ_2015_0450','PRJNA869190','SJ1014','SRP391945','SRS14631748','869190','SRX17047175','SAMN30294455','30294455']	2015	2022-08-13T05:45:00.000Z			CHN	Asia	Shanghai	sputum	Homo sapiens	3	human																					745	745008600	319600337	PRJNA869190			99.31	1750138	59	lineage4.2.2	Sensitive	['input','diff','tbprofiler']	tuberculosis: unclassified		Mycobacterium tuberculosis
SAMEA1707342	ERR228005	WGS	SC	ERX202664	Illumina HiSeq 2000	PAIRED	RANDOM	GENOMIC	ILLUMINA	ERS181399	ERP000192	['203970','1920362','ERR228005','PRJEB2138','SAMEA1707342','ERS181399','2324C-sc-2012-10-11T13:37:53Z-1494169','SC_EXP_8898_8#32','ERX202664','ERP000192','Variation discovery in Russian TB isolates-sc-2010','Variation discovery in Russian TB isolates-sc-2010-04-20','SC_RUN_8898_8#32']	2010	2013-02-16T09:31:00.000Z			RUS	Europe	Samara		Homo sapiens	3	human					S		S						S	S							217	217626200	98069226	PRJEB2138	CRyPTIC_WHO2021_PMC7612554		99.77	1998331	45	lineage4.3.3	HR-TB	['tbprofiler','input','diff','Menardo_2018','Walker_2022','tree','Napier_2020']	tuberculosis: human-adapted	L4.3.3	Mycobacterium tuberculosis
SAMN07999140	SRR6280318	WGS	FUDAN UNIVERSITY	SRX3382397	Illumina HiSeq 2000	PAIRED	size fractionation	GENOMIC	ILLUMINA	SRS2677927	SRP124760	['SRS2677927','SJ_2015_1181.01.sort.bam','SAMN07999140','SRR6280318','SRP124760','PRJNA417753','417753','SJ20151181.01','7999140','SRX3382397']	2015	2017-11-10T05:10:00.000Z		31.03 N 121.23 E	CHN	Asia	Shanghai,Songjiang	sputum	Homo sapiens	3	human																					188	188306949	32691108	PRJNA417753								['input','Menardo_2021']	tuberculosis: human-adapted	L2	Mycobacterium tuberculosis
SAMN08379682	SRR6485043	WGS	SAN RAFFAELE	SRX3574760	NextSeq 500	PAIRED	RANDOM	GENOMIC	ILLUMINA	SRS2844703	SRP128089	['1115-13_lib3191_nextseq_n0003_151bp.gatk.bam','8379682','SRX3574760','1115-13','1115-13_WGS','SAMN08379682','PRJNA428596','SRP128089','SRR6485043','bp0','SRS2844703','428596']		2018-01-19T13:02:00.000Z							Homo sapiens	3	human																					588	588476451	436044541	PRJNA428596								input	tuberculosis: unclassified		Mycobacterium tuberculosis
SAMEA7525221	ERR4796764	WGS	FOUNDATION FOR MEDICAL RESEARCH INDIA	ERX4666179	NextSeq 500	PAIRED	RANDOM	GENOMIC	ILLUMINA	ERS5281695	ERP124850	['ERP124850','ERS5281695','PRJEB41116','SAMEA7525221','run.1489','ERX4666179','773292','sample.1489','22458785','project.Mumbai','ERR4796764','experiment.1489']		2021-11-09T22:04:00.000Z			IND	Asia	Mumbai					S	S			S	S	S	S	S				S	S	S	S	S	R	S	S	994	994501200	444744851	PRJEB41116	['Walker_2022','CRyPTIC_reuse_table']		99.51	1504847	49	lineage3	Other	['diff','input','CRyPTIC_IND','tree','tbprofiler','Walker_2022','CRyPTIC_reuse_table']	tuberculosis: unclassified		Mycobacterium tuberculosis
SAMEA7547650	ERR4814291	WGS	PUBLIC HEALTH ENGLAND	ERX4684134	Illumina MiSeq	PAIRED	RANDOM	GENOMIC	ILLUMINA	ERS5304304	ERP124941	['ERR4814291','ERP124941','SAMEA7547650','773303','ERS5304304','experiment.17112','PRJEB41201','sample.17112','ERX4684134','22467043','run.17112','project.PHE-TB']		2021-11-10T11:58:00.000Z			GBR	Europe										S		S					S	S								344	344534954	238426752	PRJEB41201	Walker_2022		99.4	970044	30	lineage4.3.2	Sensitive	['input','CRyPTIC_PHE','tbprofiler','diff','Walker_2022','tree']	tuberculosis: unclassified		Mycobacterium tuberculosis
SAMN38205026	SRR26787913	WGS	HMS	SRX22486092	Illumina HiSeq 4000	SINGLE	cDNA	GENOMIC	ILLUMINA	SRS19499437	SRP471323	['PRJNA1039243','SRR26787913','1039243','Peru11187_R1.fastq.gz','SRP471323','SRS19499437','38205026','SRX22486092','=MID(A639, 5,5)','bp0','SAMN38205026','Peru11187']	2021	2023-11-11T09:55:00.000Z			PER	South America		sputum	Homo sapiens	3	human																					301	301779300	98451955	PRJNA1039243								standford	tuberculosis: unclassified		Mycobacterium tuberculosis
SAMEA6655933	ERR4011104	WGS	DST-NRF CENTRE OF EXCELLENCE FOR BIOMEDICAL TUBERC	ERX4012504	Illumina HiSeq 2000	PAIRED	RANDOM	GENOMIC	ILLUMINA	ERS4415401	ERP119549	['ERP119549','ERS4415401','Lin2_S54','ena-STUDY-DST-NRF Centre of Excellence for Biomedical Tuberculosis Research, SAMRC Centre for Tuberculosis Research, Department Biomedical Sciences-22-01-2020-11:47:08:117-37','ena-RUN-DST-NRF Centre of Excellence for Biomedical Tuberculosis Research, SAMRC Centre for Tuberculosis Research, Department Biomedical Sciences-09-04-2020-14:35:44:222-54','ERR4011104','629714','SAMEA6655933','ERX4012504','14778490','ena-EXPERIMENT-DST-NRF Centre of Excellence for Biomedical Tuberculosis Research, SAMRC Centre for Tuberculosis Research, Department Biomedical Sciences-09-04-2020-14:35:44:222-54','PRJEB36366']	2008	2020-05-03T11:35:00.000Z			ZAF	Africa		sputum	Homo sapiens	3	human																					465	465710400	215576551	PRJEB36366			99.56	1491603	34	lineage2.2.1.1	Sensitive	['Menardo_2021','input','diff','tree','tbprofiler']	tuberculosis: human-adapted	L2	Mycobacterium tuberculosis
SAMN15703286	SRR12395211	WGS	WADSWORTH CENTER	SRX8893686	MinION	SINGLE	RANDOM	GENOMIC	OXFORD_NANOPORE	SRS7152708	SRP276100	['15703286','SAMN15703286','PRJNA650381','SRR12395211','SRX8893686','SRP276100','IDR1900061055-01-01.fastq.gz','SRS7152708','IDR1900061055-01-01','bp0','650381','A366']	2019	2020-08-05T13:31:00.000Z		40.7481119 N 73.98438414 W	USA	North America	New York	As reported: ZBRW	Homo sapiens	3	human																					1529	1529232236	1395563491	PRJNA650381									tuberculosis: unclassified		Mycobacterium tuberculosis
SAMEA7547237	ERR4813731	WGS	UNIVERSIDAD PERUANA CAYETANO HEREDIA	ERX4683721	Illumina NovaSeq 6000	PAIRED	RANDOM	GENOMIC	ILLUMINA	ERS5303891	ERP124939	['ERP124939','ERR4813731','project.Peru_Wellcome','run.33384','experiment.33384','SAMEA7547237','ERX4683721','PRJEB41199','ERS5303891','22466630','sample.33384','773301']		2021-11-10T10:07:00.000Z			PER	South America																										671	671126144	224037124	PRJEB41199			99.74	1824860	62	lineage4.3.3	MDR-TB	['input','diff','CRyPTIC_UPCH','tree','standford','tbprofiler']	tuberculosis: unclassified		Mycobacterium tuberculosis
SAMEA3671204	ERR1193794	WGS	UNIVERSITY OF BASEL	ERX1267107	Illumina HiSeq 2500	PAIRED	RANDOM	GENOMIC	ILLUMINA	ERS978353	ERP012852	['PRJEB11460','SAMEA3671204','G04488','ena-STUDY-UNIVERSITY OF BASEL-19-10-2015-17:08:25:268-8','ena-RUN-UNIVERSITY OF BASEL-16-12-2015-16:26:05:064-135','ERR1193794','ena-EXPERIMENT-UNIVERSITY OF BASEL-16-12-2015-16:26:05:064-135','343620','5806937','ERP012852','ERX1267107','ERS978353']		2016-09-29T14:27:00.000Z																														585	585084516	384753378	PRJEB11460			99.74	1543311	34	lineage4.3.3	Sensitive	['diff','Napier_2020','Stucki_2016','input','tree','Menardo_2021','tbprofiler']	tuberculosis: human-adapted	L4.3.3	Mycobacterium tuberculosis
SAMEA112249984	ERR10680007	WGS	FZB	ERX10147835	NextSeq 500	PAIRED		GENOMIC	ILLUMINA	ERS14360847	ERP010814	['18002303','ERP010814','ERS14360847','SAMEA112249984','ena-STUDY-FZB-22-06-2015-17:16:39:392-292','32341992','ERX10147835','ena-EXPERIMENT-TAB-19-12-2022-09:14:45:040-45859','ena-RUN-TAB-19-12-2022-09:14:45:040-45860','287903','PRJEB9680','ERR10680007']		2022-12-27T02:26:00.000Z																														937	937278128	400771697	PRJEB9680			99.39	1699617	56	lineage4.1.2.1	MDR-TB	['input','tree','diff','tbprofiler']	tuberculosis: unclassified		Mycobacterium tuberculosis
SAMN36639392	SRR25395633	WGS	SAN RAFFAELE SCIENTIFIC INSTITUTE	SRX21133705	NextSeq 550	PAIRED	RANDOM	GENOMIC	ILLUMINA	SRS18398448	SRP450988	['SRS18398448','PRJNA994428','SAMN36639392','994428','SRR25395633','SRP450988','SRX21133705','SVK36719','36639392','3672019_S6_L001_R1_001.fastq.gz']	2019	2023-07-24T13:22:00.000Z		49.1214 N 20.1244 E	SLK	Europe	Vysne Hagy		Homo sapiens	3	human																					113	113066686	68896944	PRJNA994428			99.61	594750	19	lineage4.7	Sensitive	['tree','diff','tbprofiler','input']	tuberculosis: unclassified		Mycobacterium tuberculosis
SAMN23765162	SRR17162287	WGA	SCIENTIFIC CENTRE FOR FAMILY HEALTH AND HUMAN REPRODUCTION PROBLEMS	SRX13346149	Illumina HiSeq 4000	PAIRED		GENOMIC	ILLUMINA	SRS11250905	SRP349692	['SRS11250905','SRX13346149','IM46-5323_S22_1.fastq.gz','SRR17162287','SAMN23765162','SRP349692','5323','S22','bp0','23765162','786957','PRJNA786957']	2015	2021-12-07T20:51:00.000Z		59.937500 N 30.308611 E	RUS	Europe	Saint-Petersburg	As reported: surgical material	Homo sapiens	3	human																					699	699292616	316904777	PRJNA786957			99.61	1944186	48	lineage2.2.1	MDR-TB	['tree','diff','input','tbprofiler']	tuberculosis: unclassified		Mycobacterium tuberculosis
SAMEA112806171	ERR11082472	WGS	FZB	ERX10529841	NextSeq 500	PAIRED		GENOMIC	ILLUMINA	ERS14813717	ERP010814	['SAMEA112806171','7824-99','ERS14813717','287903','ena-EXPERIMENT-TAB-22-03-2023-09:39:46:385-143260','ena-STUDY-FZB-22-06-2015-17:16:39:392-292','ERP010814','ena-RUN-TAB-22-03-2023-09:39:46:385-143261','PRJEB9680','ERR11082472','ERX10529841','33894266']		2023-07-21T05:50:00.000Z																														705	705537260	326466945	PRJEB9680			99.63	1566998	53	lineage4.8	Sensitive	['tbprofiler','tree','diff','input']	tuberculosis: unclassified		Mycobacterium tuberculosis
SAMEA7546520	ERR4813015	WGS	UNIVERSIDAD PERUANA CAYETANO HEREDIA	ERX4683005	Illumina NovaSeq 6000	PAIRED	RANDOM	GENOMIC	ILLUMINA	ERS5303175	ERP124939	['ERR4813015','PRJEB41199','experiment.28868','project.Peru_Wellcome','sample.28868','run.28868','ERP124939','ERS5303175','SAMEA7546520','22465914','773301','ERX4683005']		2021-11-10T08:54:00.000Z			PER	South America																										4	4845892	1619370	PRJEB41199								['CRyPTIC_UPCH','standford','input']	tuberculosis: unclassified		Mycobacterium tuberculosis
SAMEA115738192	ERR13260448	WGS	UNIVERSITY OF OXFORD, NUFFIELD DEPARTMENT OF MEDIC	ERX12630861	Illumina NovaSeq 6000	PAIRED	RANDOM PCR	GENOMIC	ILLUMINA	ERS20247836	ERP161058	['41857294','3fef86a5645b','SAMEA115738192','ERP161058','PRJEB76547','ERX12630861','ERS20247836','webin-reads-3fef86a5645b','b28b5ff0-515d-42d2-bc0f-19e45ec26bb9','ERR13260448','1124794']	2021	2024-08-05T14:02:00.000Z			ZAF	Africa																										1048	1048489338	325861408	PRJEB76547								CRyPTIC_2024	tuberculosis: unclassified		Mycobacterium tuberculosis
SAMN30158308	SRR20969547	WGS	CENTRE FOR TUBERCULOSIS CONTROL OF GUANGDONG PROVINCE	SRX16987173	Illumina NovaSeq 6000	PAIRED	RANDOM	GENOMIC	ILLUMINA	SRS14572937	SRP390552	['SRS14572937','D20003699a','bp0','30158308','SRR20969547','PRJNA866200','SRX16987173','SRP390552','D20003699a.realigned.bam','SAMN30158308','gdtb_596','866200']	2018	2022-08-08T18:37:00.000Z		23.08 N 113.14 E	CHN	Asia	Guangdong	sputum	Homo sapiens	3	human																					2013	2013121385	153800716	PRJNA866200			99.58	1882427	64	lineage2.2.1	Sensitive	['tree','diff','input','tbprofiler']	tuberculosis: unclassified		Mycobacterium tuberculosis
SAMEA4706603	ERR3439340	WGS	WELLCOME SANGER INSTITUTE	ERX3461360	Illumina HiSeq X Ten	PAIRED	RANDOM	GENOMIC	ILLUMINA	ERS2526765	ERP021867	['SC_RUN_26268_2#119','PRJEB19799','ERS2526765','12303977','85fb026c-5454-11e8-bf7f-3c4a9275d6c8','Exploring_the_richness_of_Mycobacterium_bovis_strain_diversity-sc-4667','480613','ERP021867','ERX3461360','SAMEA4706603','ERR3439340','SC_EXP_26268_2#119']		2019-07-18T09:26:00.000Z			GBR	Europe																										179	179963612	43071938	PRJEB19799			99.35	971253	26	La1.8.1	Other	['tree','bovis_GBR','tbprofiler','input','diff']	tuberculosis: animal-adapted	La1	Mycobacterium bovis
SAMN19694105	SRR14807457	WGS	SIMON FRASER UNIVERSITY	SRX11140367	NextSeq 500	PAIRED	RANDOM	GENOMIC	ILLUMINA	SRS9202900	SRP323639	['SRP323639','PRJNA736718','bp0','SRX11140367','SRS9202900','736718','TB-MoldovaSeq-DNA049-220_S49','SAMN19694105','TB-MoldovaSeq-DNA049-220_S49_1.fastq.gz','SRR14807457','19694105']	2018	2021-06-14T14:18:00.000Z		47.03278 N 28.89972 E	MDA	Europe			Homo sapiens	3	human																					370	370293978	159048383	PRJNA736718			99.63	2071588	71	lineage2.2.1	MDR-TB	['tbprofiler','input','diff','tree']	tuberculosis: unclassified		Mycobacterium tuberculosis
SAMEA112803038	ERR11043327	WGS	FZB	ERX10490118	NextSeq 500	PAIRED		GENOMIC	ILLUMINA	ERS14810584	ERP010814	['ERP010814','ERR11043327','ena-EXPERIMENT-TAB-21-03-2023-10:23:42:703-77599','1118-16','33855093','ena-STUDY-FZB-22-06-2015-17:16:39:392-292','287903','PRJEB9680','ERS14810584','ERX10490118','SAMEA112803038','ena-RUN-TAB-21-03-2023-10:23:42:703-77600']		2023-07-20T18:45:00.000Z																														697	697049893	304201082	PRJEB9680								input	tuberculosis: unclassified		Mycobacterium tuberculosis
SAMEA114443196	ERR13246309	WGS	SEOUL NATIONAL UNIVERSITY	ERX12616969	Illumina MiSeq	PAIRED	RANDOM	GENOMIC	ILLUMINA	ERS16430980	ERP151439	['SAMEA114443196','ERS16430980','GReAT_JP_095','PRJEB66375','ERP151439','c7f31963-9edb-49ef-a000-987e031fb6cb','ERX12616969','webin-reads-GReAT_JP_095','41786991','1022751','ERR13246309']	2007	2024-08-02T01:39:00.000Z			JPN	Asia		sputum	Homo sapiens	3	human																					689	689079622	426090197	PRJEB66375									tuberculosis: unclassified		Mycobacterium tuberculosis
SAMN06010330	SRR28393754	WGS	FIND, THE FOUNDATION FOR INNOVATIVE NEW DIAGNOSTICS	SRX23998598	Illumina HiSeq 2500	PAIRED	RANDOM	GENOMIC	ILLUMINA	SRS20795168	SRP496567	['Peru3423_R1.fastq.gz','6010330','SRS20795168','343736','WGS-Peru3423','SRX23998598','I0000257-1','SRR28393754','SRP496567','SAMN06010330','PRJNA343736']	2012	2024-03-20T07:44:00.000Z		12 S 77 W	PER	South America	Lima	As reported: patient	Homo sapiens	3	human																					319	319917250	217060012	PRJNA343736			99.7	1386105	40	lineage4.3.3	MDR-TB	['diff','standford','input','tree','tbprofiler']	tuberculosis: unclassified		Mycobacterium tuberculosis
SAMN30547663	SRR21279400	WGS	SCHOOL OF PUBLIC HEALTH, FUDAN UNIVERSITY	SRX17288729	Illumina HiSeq 2500	PAIRED	RANDOM	GENOMIC	ILLUMINA	SRS14853258	SRP394436	['SRR21279400','30547663','874331','PRJNA874331','bp0','lzwG19C06','SAMN30547663','SRS14853258','SRX17288729','lzwG19C06_R1.fastq.gz','SRP394436']	2017	2022-08-28T11:51:00.000Z			CHN	Asia	Eastern China		Homo sapiens	3	human																					1152	1152358448	452338985	PRJNA874331			99.05	1843998	29	lineage4.4.2	Sensitive	['input','tbprofiler']	tuberculosis: unclassified		Mycobacterium tuberculosis
SAMN08708419	SRR6832006	WGS	SAN RAFFAELE	SRX3788087	Illumina HiSeq 2500	PAIRED	RANDOM	GENOMIC	ILLUMINA	SRS3040755	SRP128089	['131-3533_090816_UKR_090816_100.gatk.bam','131-3533','SRS3040755','SRR6832006','SRP128089','SAMN08708419','PRJNA428596','bp0','131-3533_WGS','SRX3788087','8708419','428596']		2018-03-14T09:42:00.000Z			UKR	Europe			Homo sapiens	3	human	S	S			R		R	S					R	R				S			347	347018123	164218724	PRJNA428596	CRyPTIC_WHO2021_PMC7612554		99.32	1690635	35	lineage2.2.1	MDR-TB	['diff','Walker_2022','input','tbprofiler','tree']	tuberculosis: unclassified		Mycobacterium tuberculosis
SAMEA3671504	ERR1199057	WGS	UNIVERSITY OF BASEL	ERX1271315	Illumina HiSeq 2500	SINGLE	RANDOM	GENOMIC	ILLUMINA	ERS978653	ERP012852	['ERR1199057','ERP012852','5807147','ena-RUN-UNIVERSITY OF BASEL-05-01-2016-09:46:14:196-84','ena-STUDY-UNIVERSITY OF BASEL-19-10-2015-17:08:25:268-8','ERX1271315','343620','PRJEB11460','SAMEA3671504','ena-EXPERIMENT-UNIVERSITY OF BASEL-05-01-2016-09:46:14:196-84','G00694','ERS978653']		2016-09-29T15:13:00.000Z																														402	402970890	308174526	PRJEB11460								['Menardo_2021','Napier_2020','Stucki_2016']	tuberculosis: human-adapted	L4.6.1.1	Mycobacterium tuberculosis
SAMEA7549384	ERR4816023	WGS	PUBLIC HEALTH ENGLAND	ERX4685865	Illumina HiSeq 2500	PAIRED	RANDOM	GENOMIC	ILLUMINA	ERS5306035	ERP124941	['sample.18843','ERX4685865','experiment.18843','ERR4816023','SAMEA7549384','run.18843','ERP124941','773303','project.PHE-TB','PRJEB41201','22468780','ERS5306035']		2021-11-10T15:03:00.000Z			GBR	Europe						S	S			S	S	S	S	R				S					R	S		431	431180927	187499699	PRJEB41201	Walker_2022		99.45	1809128	40	lineage3	Other	['tbprofiler','input','diff','Walker_2022','tree','CRyPTIC_PHE']	tuberculosis: unclassified		Mycobacterium tuberculosis
SAMEA9976437	ERR6865740	WGS	IMPERIAL COLLEGE LONDON	ERX6489168	Illumina HiSeq 2000	PAIRED	RANDOM	GENOMIC	ILLUMINA	ERS7654716	ERP123401	['ERS7654716','ERR6865740','PRJEB39837','CA0371809','22011238','CA0371809_raw_wgs','ERP123401','ERX6489168','CA0371809_raw_wgs_R1R2','SAMEA9976437','666870','ena-STUDY-IMPERIAL COLLEGE LONDON-12-08-2020-14:44:57:582-2394']	2009	2021-10-15T13:04:00.000Z			PER	South America	Lima		Homo sapiens	3	human																					345	345769766	146753849	PRJEB39837								['input','standford']	tuberculosis: unclassified		Mycobacterium tuberculosis
SAMEA14460185	ERR9786367	WGS	INSTITUTE OF TROPICAL MEDICINE	ERX9333643	Illumina HiSeq 2500	PAIRED	RANDOM	GENOMIC	ILLUMINA	ERS12087132	ERP137916	['ena-RUN-TAB-27-05-2022-13:53:26:345-11395','0efe4541-10cd-4d79-a29f-96d29eadb5f3','ena-EXPERIMENT-TAB-27-05-2022-13:53:26:344-11394','28830001','844815','ERS12087132','SAMEA14460185','ERR9786367','PRJEB53138','ECF-12-Y705','ERX9333643','ERP137916']	2012	2022-06-25T18:13:00.000Z			GMB	Africa		sputum	Homo sapiens	3	human																					515	515079797	315099176	PRJEB53138			99.5	1830819	90	lineage4.1.2.1	HR-TB	['tbprofiler','WGS_2011-2014_GMB','input','diff','tree']	tuberculosis: unclassified		Mycobacterium tuberculosis
SAMN30543218	SRR21277094	WGS	SCHOOL OF PUBLIC HEALTH, FUDAN UNIVERSITY	SRX17286403	Illumina HiSeq 2500	PAIRED	RANDOM	GENOMIC	ILLUMINA	SRS14851083	SRP394436	['MH0520','MH0520_R1.fastq.gz','SRX17286403','30543218','874331','SAMN30543218','bp0','SRR21277094','SRP394436','SRS14851083','PRJNA874331']	2019	2022-08-28T01:01:00.000Z			CHN	Asia	Eastern China		Homo sapiens	3	human																					1657	1657678587	542795788	PRJNA874331								input	tuberculosis: unclassified		Mycobacterium tuberculosis
SAMN20512396	SRR15316467	WGS	SCHOOL OF PUBLIC HEALTH, FUDAN UNIVERSITY	SRX11621129	Illumina HiSeq 2000	PAIRED	PCR	GENOMIC	ILLUMINA	SRS9656390	SRP330727	['B46','SRX11621129','PRJNA751240','751240','SAMN20512396','20512396','SRS9656390','SRP330727','B46_R1.fastq.gz','1998-North-006','SRR15316467','bp0']	1998	2021-08-01T01:30:00.000Z		30.22 N 120.05 E	CHN	Asia	Zheijiang	sputum	Homo sapiens	3	human																					1762	1762265400	694854514	PRJNA751240								['timelapse_Zhejiang_CHN','input']	tuberculosis: unclassified		Mycobacterium tuberculosis
SAMN33010794	SRR23310888	WGS	UNIVERSITY OF CALIFORNIA, SAN DIEGO	SRX19253647	NextSeq 500	PAIRED	RANDOM	GENOMIC	ILLUMINA	SRS16656392	SRP420557	['930488','bp0','PRJNA930488','SRS16656392','SRP420557','BP2-1172','33010794','TB-BP21172-127_S187_R1_001.fastq.gz','SAMN33010794','SRX19253647','SRR23310888']	2018	2023-02-01T21:08:00.000Z		47.00 N 28.83 E	MDA	Europe	Chisinau	sputum	Homo sapiens	3	human																					485	485906524	211617686	PRJNA930488			99.55	1647504	57	lineage2.2.1	MDR-TB	['input','tree','diff','tbprofiler']	tuberculosis: unclassified		Mycobacterium tuberculosis
SAMN07999149	SRR6280270	WGS	FUDAN UNIVERSITY	SRX3382445	Illumina HiSeq 2000	PAIRED	size fractionation	GENOMIC	ILLUMINA	SRS2677972	SRP124760	['SAMN07999149','SJ_2015_1792.sort.bam','SJ20151792','417753','SRX3382445','SRR6280270','7999149','SRP124760','SRS2677972','PRJNA417753']	2015	2017-11-10T05:10:00.000Z		31.03 N 121.23 E	CHN	Asia	Shanghai,Songjiang	sputum	Homo sapiens	3	human																					1009	1009615104	305007958	PRJNA417753			90.83	1705423	46	lineage2.2.1	Sensitive	['Napier_2020','tree','tbprofiler','input','diff']	tuberculosis: human-adapted	L2.2.1	Mycobacterium tuberculosis
SAMN41685683	SRR29289206	WGS	FIND, THE FOUNDATION FOR INNOVATIVE NEW DIAGNOSTICS	SRX24806454	Illumina HiSeq 2000	PAIRED	RANDOM	GENOMIC	ILLUMINA	SRS21521337	SRP511884	['SRR29289206','SRX24806454','SAMN41685683','D-2580-21_138-22','SRS21521337','1120243','SRP511884','bp0','138-22_R1.fastq.gz','D-2580-21','PRJNA1120243','41685683']	2021	2024-06-05T06:38:00.000Z			PAK	Asia			Homo sapiens	3	human																					330	330799151	144583098	PRJNA1120243									tuberculosis: unclassified		Mycobacterium tuberculosis
SAMEA115740554	ERR13265871	WGS	UNIVERSITY OF OXFORD, NUFFIELD DEPARTMENT OF MEDIC	ERX12636260	Illumina NovaSeq 6000	PAIRED	RANDOM PCR	GENOMIC	ILLUMINA	ERS20250297	ERP161058	['webin-reads-2b6b04132983','ERP161058','ERS20250297','b28b5ff0-515d-42d2-bc0f-19e45ec26bb9','41868537','SAMEA115740554','PRJEB76547','1124794','ERR13265871','2b6b04132983','ERX12636260']	2021	2024-08-25T05:51:00.000Z			VNM	Asia																										957	957062462	314956534	PRJEB76547								CRyPTIC_2024	tuberculosis: unclassified		Mycobacterium tuberculosis
SAMN16205425	SRR12680967	WGS	INSTITUT PASTEUR DE LILLE	SRX9161112	Illumina HiSeq 2500	PAIRED	RANDOM	GENOMIC	ILLUMINA	SRS7400174	SRP284133	['16205425','664307','SRX9161112','SRR12680967','DC6A3_S22_R1_001.fastq.gz','SRP284133','PRJNA664307','DC6A3','SRS7400174','SAMN16205425']		2020-09-21T03:47:00.000Z			FRA	Europe	Toulouse		Mus musculus	3	mouse																					985	985219019	434110910	PRJNA664307								input	MTBC		Mycobacterium canettii	STB-D
SAMEA114442979	ERR13235264	WGS	SEOUL NATIONAL UNIVERSITY	ERX12606013	Illumina MiSeq	PAIRED	RANDOM	GENOMIC	ILLUMINA	ERS16430763	ERP151439	['ERX12606013','1022751','SAMEA114442979','41765925','ERR13235264','webin-reads-GReAT_KR_348','PRJEB66375','ERS16430763','GReAT_KR_348','c7f31963-9edb-49ef-a000-987e031fb6cb','ERP151439']	2016	2024-08-19T04:29:00.000Z			KOR	Asia		sputum	Homo sapiens	3	human																					533	533064971	313921541	PRJEB66375									tuberculosis: unclassified		Mycobacterium tuberculosis
SAMN15718813	SRR12380728	WGS	DIVISION OF GENOMIC MEDICINE AND INNOVATION SUPPORT	SRX8879638	NextSeq 500	SINGLE	RANDOM PCR	GENOMIC	ILLUMINA	SRS7140116	SRP275727	['MTBDR180881_S70_good_1.fastq.gz','MTBDR180881','SRS7140116','SRX8879638','SRR12380728','PRJNA650561','SAMN15718813','650561','bp0','15718813','SRP275727']	2019	2020-08-03T23:07:00.000Z		15.87 N 100.99 E	THA	Asia		sputum	Homo sapiens	3	human																					108	108969862	53216092	PRJNA650561									tuberculosis: unclassified		Mycobacterium tuberculosis
SAMN13169617	SRR10380143	WGS	NIH / NIAID	SRX7080791	Illumina MiSeq	PAIRED	RANDOM	GENOMIC	ILLUMINA	SRS5596557	SRP227831	['PRJNA586859','SRP227831','TB-CPath-Valeriu-IS-1009-DNA104_S122_R1_001.fastq.gz','SRS5596557','586859','7291','SAMN13169617','13169617','bp0','SRR10380143','SRX7080791']	2015	2019-10-31T13:30:00.000Z		47.0105 N 28.8638 E	MDA	Europe	Chisinau	sputum	Homo sapiens	3	human																					370	370946600	146807312	PRJNA586859								['input','Menardo_2021']	tuberculosis: human-adapted	L2	Mycobacterium tuberculosis
SAMEA1902643	ERR2515060	WGS	PHE	ERX2534270	Illumina MiSeq	PAIRED	RANDOM	GENOMIC	ILLUMINA	ERS2399650	ERP107961	['run.7278','ERR2515060','493034','project.First_10k_genomes_study_set_4','sample.7278','SAMEA1902643','ERP107961','ERS2399650','10124187','PRJEB25991','experiment.7278','ERX2534270']		2021-10-23T18:09:00.000Z			GBR	Europe	England									S		S					S	S								368	368878298	236697136	PRJEB25991	Walker_2022		99.51	1440985	43	lineage3	Sensitive	['tree','Walker_2022','Napier_2020','tbprofiler','diff','input','CRyPTIC_PHE']	tuberculosis: human-adapted	L3	Mycobacterium tuberculosis
SAMEA7548539	ERR4815179	WGS	PUBLIC HEALTH ENGLAND	ERX4685021	Illumina MiSeq	PAIRED	RANDOM	GENOMIC	ILLUMINA	ERS5305191	ERP124941	['ERP124941','773303','ERS5305191','ERR4815179','ERX4685021','sample.17999','PRJEB41201','22467936','run.17999','project.PHE-TB','SAMEA7548539','experiment.17999']		2021-11-10T13:11:00.000Z			GBR	Europe																										397	397672833	265569774	PRJEB41201								['input','CRyPTIC_PHE']	tuberculosis: unclassified		Mycobacterium tuberculosis
SAMEA112800576	ERR11050555	WGS	FZB	ERX10497346	NextSeq 500	PAIRED		GENOMIC	ILLUMINA	ERS14808122	ERP010814	['287903','33852632','ERS14808122','ena-RUN-TAB-21-03-2023-10:58:00:029-107370','SAMEA112800576','ena-EXPERIMENT-TAB-21-03-2023-10:58:00:029-107369','PRJEB9680','ERP010814','ERX10497346','21002880','ERR11050555','ena-STUDY-FZB-22-06-2015-17:16:39:392-292']		2023-07-20T23:18:00.000Z																														821	821516602	390167953	PRJEB9680			99.6	1397969	47	lineage4.8	Sensitive	['input','tbprofiler','tree','diff']	tuberculosis: unclassified		Mycobacterium tuberculosis
SAMEA115746718	ERR13285541	WGS	UNIVERSITY OF OXFORD, NUFFIELD DEPARTMENT OF MEDIC	ERX12655967	Illumina NovaSeq 6000	PAIRED	RANDOM PCR	GENOMIC	ILLUMINA	ERS20256602	ERP161058	['9727cf5e8635','PRJEB76547','41890251','ERP161058','ERS20256602','ERX12655967','b28b5ff0-515d-42d2-bc0f-19e45ec26bb9','1124794','webin-reads-9727cf5e8635','SAMEA115746718','ERR13285541']	2020	2024-08-11T02:04:00.000Z			USA	North America																										585	585289687	203321008	PRJEB76547								CRyPTIC_2024	tuberculosis: unclassified		Mycobacterium tuberculosis
SAMEA115749817	ERR13290660	WGS	UNIVERSITY OF OXFORD, NUFFIELD DEPARTMENT OF MEDIC	ERX12661146	Illumina HiSeq 2000	PAIRED	RANDOM PCR	GENOMIC	ILLUMINA	ERS20266104	ERP161058	['1124794','PRJEB76547','b28b5ff0-515d-42d2-bc0f-19e45ec26bb9','SAMEA115749817','ERS20266104','ERP161058','ERX12661146','4708c16e4adc','webin-reads-4708c16e4adc','41908781','ERR13290660']	2018				SWE	Europe																										0	0	0	PRJEB76547								CRyPTIC_2024	tuberculosis: unclassified		Mycobacterium tuberculosis
SAMN01908841	SRR671817	WGS	BGI	SRX225131	Illumina HiSeq 2000	PAIRED	PCR	GENOMIC	ILLUMINA	SRS388910	SRP018402	['BGI_SH331_MYCtxkDELDFAPEI-131_110718','187550','SRR671817','1908841','PRJNA187550','SRS388910','BGI_SH331','SRP018402','BGI-FCD04K6ACXX-110718-L3-SH331','SAMN01908841','SRX225131']		2015-09-05T06:45:00.000Z			CHN	Asia							S					R	S						R				S			528	528000120	355307399	PRJNA187550	CRyPTIC_WHO2021_PMC7612554		99.5	1751207	36	lineage2.2.1	MDR-TB	['tree','tbprofiler','input','Napier_2020','Walker_2022','diff']	tuberculosis: human-adapted	L2.2.1	Mycobacterium tuberculosis
SAMEA113556027	ERR11488479	WGS	FZB	ERX10894655	NextSeq 500	PAIRED		GENOMIC	ILLUMINA	ERS15552150	ERP147779	['SMN-257','ERP147779','PRJEB62665','ena-RUN-TAB-27-05-2023-22:16:03:769-27380','SAMEA113556027','ERX10894655','989949','ERR11488479','ena-EXPERIMENT-TAB-27-05-2023-22:16:03:769-27379','86810e0e-614f-4ad6-9cd7-0bc407fc82e6','36322891','ERS15552150']		2023-09-24T11:05:00.000Z			MOZ	Africa	Maputo																									754	754896373	336150104	PRJEB62665			99.31	1537185	50	lineage4.4.1.1	MDR-TB	['tbprofiler','diff','R-RR_MOZ','input','tree']	tuberculosis: unclassified		Mycobacterium tuberculosis
SAMEA5562375	ERR3276147	WGS	RIVM - NATIONAL INSTITUTE FOR PUBLIC HEALTH AND TH	ERX3303020	Illumina HiSeq 2500	SINGLE	RANDOM	GENOMIC	ILLUMINA	ERS3364407	ERP114661	['11397187','17-0907','ERS3364407','PRJEB32037','ERP114661','SAMEA5562375','ena-EXPERIMENT-RIVM - National Institute for Public Health and the Environment-10-04-2019-10:49:30:026-992','ERR3276147','ena-STUDY-RIVM - National Institute for Public Health and the Environment-04-04-2019-10:46:49:835-53','532369','ena-RUN-RIVM - National Institute for Public Health and the Environment-10-04-2019-10:49:30:026-992','ERX3303020']		2019-06-11T06:02:00.000Z			NLD	Europe																										880	880994644	241709698	PRJEB32037								Napier_2020	tuberculosis: human-adapted	L2.2.1	Mycobacterium tuberculosis
SAMN18648520	SRR14164686	WGS	STANFORD UNIVERSITY	SRX10533150	NextSeq 550	PAIRED	RANDOM	GENOMIC	ILLUMINA	SRS8656423	SRP289688	['PRJNA671770','ms_638','SRR14164686','SRX10533150','SRS8656423','671770','T3-DNA-M016536-S230','SAMN18648520','bp0','T3-DNA-M016536-S230_R1.fastq.gz','SRP289688','18648520']	2018	2021-04-07T13:36:00.000Z			BRA	South America	Mato Grosso do Sul, Campo Grande	sputum	Homo sapiens	3	human																					427	427329616	157745580	PRJNA671770			99.85	1791866	60	lineage4.4.1.2	Sensitive	['tree','standford','diff','input','tbprofiler']	tuberculosis: unclassified		Mycobacterium tuberculosis
SAMN41934583	SRR29477157	WGS	AGRICULTURE AND AGRI-FOOD CANADA	SRX24989046	Illumina NovaSeq 6000	PAIRED	RANDOM	GENOMIC	ILLUMINA	SRS21690857	SRP418573	['SAMN41934583','PRJNA925907','SRS21690857','SRP418573','925907','41934583','6678-00029','AAFC_MAP_#6678-00029_2016-09-29_09','NS.2014.001.IDT_i7_3---IDT_i5_3.6678-00029_R1.fastq.gz','SRR29477157','SRX24989046']	2018	2024-06-20T14:22:00.000Z			CAN	North America	Ontario	feces	Bos taurus	2	domestic cattle																					1420	1420890672	443251320	PRJNA925907									NTM: avium complex		Mycobacterium avium subsp. paratuberculosis
SAMEA7552632	ERR4819267	WGS	PUBLIC HEALTH ENGLAND	ERX4689109	Illumina MiSeq	PAIRED	RANDOM	GENOMIC	ILLUMINA	ERS5309279	ERP124941	['ERR4819267','project.PHE-TB','ERS5309279','run.22087','773303','SAMEA7552632','experiment.22087','sample.22087','22472024','PRJEB41201','ERP124941','ERX4689109']		2021-11-10T21:17:00.000Z			GBR	Europe																										363	363541901	205497542	PRJEB41201			99.25	2190305	74	lineage3.1.1	Sensitive	['tbprofiler','CRyPTIC_PHE','tree','input','diff']	tuberculosis: unclassified		Mycobacterium tuberculosis
SAMN10247732	SRR8064857	WGS	USDA	SRX4893216	Illumina MiSeq	PAIRED	RANDOM	GENOMIC	ILLUMINA	SRS3940201	SRP165893	['SRP165893','bp0','16-014019-020-N17_S7_L001_R1_001.fastq.gz','497102','10247732','16-014019-020-N17','SRS3940201','SRR8064857','SAMN10247732','PRJNA497102','SRX4893216']		2018-10-16T14:59:00.000Z			ZMB	Africa			Bos taurus	3	domestic cattle																					417	417867042	253740819	PRJNA497102			99.5	1233760	67	La1.7.X-unk5	Other	['input','tree','diff','tbprofiler']	tuberculosis: animal-adapted	La1	Mycobacterium bovis
SAMN18823628	SRR14296249	WGS	USDA-NVSL-DBPL	SRX10654135	Illumina MiSeq	PAIRED	RANDOM	GENOMIC	ILLUMINA	SRS8749451	SRP315773	['SRR14296249','17-5216_R1.fastq.gz','18823628','SRS8749451','bp0','PRJNA723608','SAMN18823628','723608','SRX10654135','17-5216','SRP315773']	2017	2021-04-21T19:21:00.000Z			MEX	North America	Baja California		Bos taurus	2	domestic cattle																					449	449412892	296766688	PRJNA723608			99.45	1086096	59	La1.8.1	Other	['diff','input','tree','tbprofiler','bovis_baja_MEX']	tuberculosis: animal-adapted	La1	Mycobacterium bovis
SAMEA13294764	ERR9121488	WGS	UNIVERSITY OF OXFORD, NUFFIELD DEPARTMENT OF MEDIC	ERX8663470	Illumina MiSeq	PAIRED	RANDOM	GENOMIC	ILLUMINA	ERS10897690	ERP136048	['ERP136048','SAMEA13294764','run.1674.1.b70a9e7eef825cd25ea6d9a319237c48','30300401','ERX8663470','PRJEB51415','862826','experiment.1674.335f13cc','sample.1674.15baada4','ERS10897690','ERR9121488','project.SeqTreat_Valencia1']		2024-08-03T22:34:00.000Z			ESP	Europe	Valencia																									749	749519987	402613035	PRJEB51415								CRyPTIC_SeqTreat_Valencia	tuberculosis: unclassified		Mycobacterium tuberculosis
SAMEA12851057	ERR11243711	WGS	SWISS TROPICAL AND PUBLIC HEALTH INSTITUTE	ERX10651915	Illumina NovaSeq 6000	SINGLE	RANDOM	GENOMIC	ILLUMINA	ERS10459525	ERP135175	['ERS10459525','8cc6b8bd-130a-4c76-a0b2-3197bafe5cc6','ERP135175','ERX10651915','ena-EXPERIMENT-TAB-17-04-2023-19:57:14:021-3519','34306149','SAMEA12851057','930268','ena-RUN-TAB-17-04-2023-19:57:14:021-3520','ERR11243711','G44271','PRJEB50582']	2015	2023-07-27T09:51:00.000Z			GEO	Asia		sputum																								256	256605650	87718711	PRJEB50582									tuberculosis: unclassified		Mycobacterium tuberculosis
SAMN27519647	SRR18715389	WGS	NIH / NIAID	SRX14815739	NextSeq 500	PAIRED	RANDOM	GENOMIC	ILLUMINA	SRS12572275	SRP369525	['SRX14815739','SRS12572275','PRJNA825524','SRR18715389','SAMN27519647','TBPO-1663_lib40363_nextseq_nx0123_151bp.filtered_2nd.1.fastq.gz','825524','bp0','17404','SRP369525','27519647']	2020	2022-04-11T14:32:00.000Z		41.7151 N 44.8271 E	GEO	Asia	Tbilisi	sputum	Homo sapiens	3	human																					692	692949838	320352077	PRJNA825524			99.49	1472442	47	lineage2.2.1	Pre-XDR-TB	['TB_Portals','diff','tbprofiler','input','tree']	tuberculosis: unclassified		Mycobacterium tuberculosis
SAMN15718723	SRR12380829	WGS	DIVISION OF GENOMIC MEDICINE AND INNOVATION SUPPORT	SRX8879537	NextSeq 500	SINGLE	RANDOM PCR	GENOMIC	ILLUMINA	SRS7140015	SRP275727	['MTBDR18079101','650561','15718723','SRP275727','MTBDR18079101_S72_good_1.fastq.gz','SRR12380829','SAMN15718723','PRJNA650561','SRS7140015','bp0','SRX8879537']	2019	2020-08-03T23:10:00.000Z		15.87 N 100.99 E	THA	Asia		sputum	Homo sapiens	3	human																					129	129711177	63672409	PRJNA650561									tuberculosis: unclassified		Mycobacterium tuberculosis
SAMEA2709775	ERR2515231	WGS	CTB/NICD	ERX2534445	Illumina MiSeq	PAIRED	RANDOM	GENOMIC	ILLUMINA	ERS2399836	ERP107968	['experiment.7455','sample.7455','ERP107968','10124575','PRJEB25997','SAMEA2709775','493035','run.7455','ERX2534445','ERR2515231','project.First_10k_genomes_study_set_5','ERS2399836']		2021-10-23T18:12:00.000Z			ZAF	Africa						S	S			S		S	S				S	R	S				S			163	163617156	100242283	PRJEB25997	Walker_2022		99.68	329913	19	lineage4.4.1.1	Pre-XDR-TB	['diff','tbprofiler','input','Walker_2022','Napier_2020','CRyPTIC_CTB-NICD']	tuberculosis: human-adapted	L4.4.1.1	Mycobacterium tuberculosis
SAMEA11206915	ERR7801537	WGS	UNIVERSITY OF BASEL, SWITZERLAND	ERX7369225	Illumina HiSeq 2500	SINGLE		GENOMIC	ILLUMINA	ERS8856416	ERP134075	['PRJEB49562','794708','ena-EXPERIMENT-TAB-21-12-2021-17:16:01:066-9155','G25808','24685101','ERX7369225','ERS8856416','9bc3fa2b-c877-4dc7-b821-d8f2b9e08e1b','SAMEA11206915','ERR7801537','ERP134075','ena-RUN-TAB-21-12-2021-17:16:01:067-9156']	2015	2022-07-20T22:36:00.000Z			TZA	Africa			Homo sapiens	3	human																					365	365251698	163613542	PRJEB49562								input	tuberculosis: unclassified		Mycobacterium tuberculosis
SAMN21593465	SRR16149135	WGS	NATIONAL CENTER OF INFECTIOUS AND PARASITIC DISEASES, SOFIA BULGARIA	SRX12434035	Illumina NovaSeq 6000	PAIRED	RANDOM	GENOMIC	ILLUMINA	SRS10401375	SRP339647	['SAMN21593465','SRS10401375','765918','21593465','SRP339647','SRR16149135','SRX12434035','21/2010','PRJNA765918','M.tuberculosis_21_2010_R1.fastq.gz']	2010	2021-10-01T11:52:00.000Z		42.6977 N 23.3219 E	BGR	Europe	Sofia		Homo sapiens	3	human																					195	195031404	89227668	PRJNA765918			95.58	1643500	38	lineage4.2.2.1	Pre-XDR-TB	['diff','input','tree','tbprofiler']	tuberculosis: unclassified		Mycobacterium tuberculosis
SAMN26994136	SRR18495624	WGS	CHILDRENS HOSPITAL OF CHONGQING MEDICAL UNIVERSITY	SRX14627115	Illumina NovaSeq 6000	PAIRED	RANDOM	GENOMIC	ILLUMINA	SRS12393716	SRP349160	['PRJNA785273','26994136','785273','130_FDSW210068442-1r_1.fq.gz','SRP349160','SAMN26994136','130_FDSW210068442-1r.tbprofiler','A130','SRR18495624','bp0','SRS12393716','SRX14627115']	2018	2022-03-27T11:12:00.000Z			CHN	Asia	Chongqing City		Homo sapiens	3	human																					1690	1690379100	500997330	PRJNA785273			99.69	1836246	63	lineage4	Other	['tbprofiler','diff','tree','input']	tuberculosis: unclassified		Mycobacterium tuberculosis
SAMEA12854921	ERR11245908	WGS	SWISS TROPICAL AND PUBLIC HEALTH INSTITUTE	ERX10654112	Illumina NovaSeq 6000	SINGLE	RANDOM	GENOMIC	ILLUMINA	ERS10461809	ERP135175	['ERR11245908','PRJEB50582','ERX10654112','ERP135175','930268','G43604','ena-EXPERIMENT-TAB-17-04-2023-19:57:14:779-7913','ena-RUN-TAB-17-04-2023-19:57:14:779-7914','ERS10461809','SAMEA12854921','34308488','8cc6b8bd-130a-4c76-a0b2-3197bafe5cc6']	2014	2023-07-27T11:29:00.000Z			GEO	Asia		sputum																								282	282851005	102459411	PRJEB50582									tuberculosis: unclassified		Mycobacterium tuberculosis
SAMEA2342366	ERR502334	WGS	SC	ERX467691	Illumina HiSeq 2000	PAIRED	RANDOM	GENOMIC	ILLUMINA	ERS400051	ERP003508	['ERP003508','230309','ERX467691','ERR502334','Isoniazid_resistant_TB_outbreak_investigation-sc-2013-07-02T11:32:57Z-2688','SC_EXP_12274_7#95','SC_RUN_12274_7#95','ERS400051','2776746','M07005251-sc-1657857','PRJEB4239','SAMEA2342366']		2014-06-10T21:16:00.000Z																														370	370046200	145918029	PRJEB4239			99.84	1789417	41	lineage4.6.2.2	HR-TB	['tbprofiler','Menardo_2021','input','tree','diff']	tuberculosis: human-adapted	L4	Mycobacterium tuberculosis
SAMN40475101	SRR28388229	AMPLICON	HARVARD TH CHAN SCHOOL OF PUBLIC HEALTH	SRX23993242	Illumina MiSeq	PAIRED	PCR	GENOMIC	ILLUMINA	SRS20790358	SRP496435	['SRR28388229','1088513','13718-S-Accgr6A_S28_L001_R1_001.fastq.gz','13718_Acc gr 6A','40475101','PRJNA1088513','SAMN40475101','bp0','SRP496435','SRX23993242','SRS20790358']		2024-03-21T19:32:00.000Z			USA	North America	PA, Upitt	As reported: Gran	Macaca fascicularis	3	crab-eating macaque																					46	46341762	28515078	PRJNA1088513									tuberculosis: human-adapted	L4	Mycobacterium tuberculosis	Erdman
SAMEA7564342	ERR4832026	WGS	OUCRU-HCMC	ERX4701969	Illumina MiSeq	PAIRED	RANDOM	GENOMIC	ILLUMINA	ERS5320973	ERP125021	['ERS5320973','experiment.32965','run.32965','project.CRyPTIC_08_02TB','ERR4832026','SAMEA7564342','sample.32965','22479907','ERP125021','PRJEB41280','773347','ERX4701969']		2021-11-11T12:01:00.000Z			VNM	Asia						S				S	R	R	S	S				S		S	S	S	S	S	S	319	319712290	200657790	PRJEB41280	['CRyPTIC_reuse_table','Walker_2022']		98.29	658634	35	lineage2.2.1	HR-TB	['diff','tree','CRyPTIC_OUCRU','tbprofiler','input','Walker_2022','CRyPTIC_reuse_table']	tuberculosis: unclassified		Mycobacterium tuberculosis
SAMN18118201	SRR13837481	WGS	UNIVERISTY OF ANTWERP	SRX10216040	Illumina HiSeq 2500	PAIRED		GENOMIC	ILLUMINA	SRS8361219	SRP308980	['ID1993827426','bp0','SRS8361219','STUDYCOV30-FASTA15-MCOV30-CONTMint-CPER5-SEED1993827426.R1.fastq.gz','SRP308980','SRX10216040','SRR13837481','COV30-FASTA15-MCOV30-CONTMint-CPER5-SEED1993827426','18118201','PRJNA706121','706121','SAMN18118201']	2021	2021-03-03T03:47:00.000Z						simulated/in silico																								139	139310400	73518456	PRJNA706121								['denylist','laboratory_synthetic','input']	tuberculosis: human-adapted	L4	Mycobacterium tuberculosis	H37Rv
SAMN06251286	SRR5535930	WGS	BI	SRX2805520	Illumina HiSeq 2500	PAIRED	PCR	GENOMIC	ILLUMINA	SRS2185344	SRP077478	['SAMN06251286','SRP077478','SRR5535930','PRJNA300846','300846','6251286','SRX2805520','BI_2001','SRS2185344','G08363']		2017-05-12T17:15:00.000Z			BWA	Africa		sputum	Homo sapiens	3	human																					1195	1195711528	662483271	PRJNA300846			94.52	1036924	22	lineage2.2.1	MDR-TB	['tbprofiler','nextstrain_global_tree','diff','input','Menardo_2018','IeDEA','tree','Menardo_2021']	tuberculosis: human-adapted	L2	Mycobacterium tuberculosis
SAMEA2040315	ERR202412	WGS	NCCSI	ERX177097	Illumina HiSeq 2000	PAIRED	size fractionation	GENOMIC	ILLUMINA	ERS195668	ERP001993	['ena-EXPERIMENT-NCCS-28-11-2012-07:26:15:968-9','ERR202412','SAMEA2040315','ERS195668','222290','INH-resistance in MTB without known mutations','PRJEB3390','ERP001993','ERX177097','ena-RUN-NCCS-28-11-2012-07:26:15:968-9','27809','2369666']		2013-09-30T04:28:00.000Z																														3757	3757095970	2519893911	PRJEB3390			99.47	1325417	31	lineage4.5	Sensitive	['tbprofiler','input','tree','diff']	tuberculosis: unclassified		Mycobacterium tuberculosis
SAMN09101309	SRR7069654	OTHER	MODMEDMICOXFORD	SRX4000303	Illumina MiSeq	PAIRED		OTHER	ILLUMINA	SRS3282483	SRP076676	['MMMOSAM:6efe3cc8-e711-480e-8101-393a453ba3df','SRS3282483','9101309','MMMOSRA:6efe3cc8-e711-480e-8101-393a453ba3df','SRP076676','302362','SAMN09101309','SRX4000303','PRJNA302362','SRR7069654']	2015	2018-04-26T14:23:00.000Z			GBR	Europe			Homo sapiens	3	human																					794	794280234	476700599	PRJNA302362									tuberculosis: unclassified		Mycobacterium tuberculosis
SAMN05919625	SRR28393397	WGS	FIND, THE FOUNDATION FOR INNOVATIVE NEW DIAGNOSTICS	SRX23998267	Illumina HiSeq 2500	PAIRED	RANDOM	GENOMIC	ILLUMINA	SRS20794837	SRP496567	['PRJNA343736','SRS20794837','SRR28393397','SAMN05919625','WGS-Peru4105','I0003270-1','5919625','SRP496567','Peru4105_R1.fastq.gz','343736','SRX23998267']	2012	2024-03-20T07:43:00.000Z		12 S 77 W	PER	South America	Lima	As reported: patient	Homo sapiens	3	human																					476	476354750	245784062	PRJNA343736			99.56	1875093	53	lineage4.5	Sensitive	['tree','diff','tbprofiler','input','standford']	tuberculosis: unclassified		Mycobacterium tuberculosis
SAMEA104362078	ERR2184237	WGS	UNIVERSIDAD PERUANA CAYETANO HEREDIA, PERU	ERX2240404	Illumina HiSeq 4000	PAIRED	RANDOM	GENOMIC	ILLUMINA	ERS1987056	ERP104985	['run.525','ERS1987056','548708','SAMEA104362078','experiment.525','project.Peru-set1-Tandem','12061468','PRJEB23245','sample.525','ERX2240404','ERP104985','ERR2184237']		2021-10-17T08:38:00.000Z			PER	South America						S				S	S	S	S	S				S		S	S	S	S	S	S	488	488494200	219401689	PRJEB23245	['CRyPTIC_reuse_table','Walker_2022']							['CRyPTIC_reuse_table','input','Walker_2022','CRyPTIC_UPCH']	tuberculosis: unclassified		Mycobacterium tuberculosis
SAMN04633358	SRR3743472	WGS	BI	SRX1897614	Illumina HiSeq 2000	PAIRED	RANDOM	GENOMIC	ILLUMINA	SRS1540479	SRP075210	['318002','SRX1897614','SRS1540479','Mycobacterium tuberculosis Moldova_157','SAMN04633358','SRR3743472','BI_640','4633358','PRJNA318002','SRP075210']	2016	2016-07-05T13:48:00.000Z			MDA	Europe		sputum	Homo sapiens	3	human																					846	846049932	193150536	PRJNA318002			98.47	1618376	35	lineage4.2.1	MDR-TB	['tree','input','diff','tbprofiler']	tuberculosis: unclassified		Mycobacterium tuberculosis
SAMEA1707912	ERR228225	WGS	SC	ERX202884	Illumina HiSeq 2000	PAIRED	RANDOM	GENOMIC	ILLUMINA	ERS179889	ERP000276	['ERX202884','S00009370-sc-2012-10-08T11:22:39Z-1493188','ERP000276','ERR228225','ERS179889','PRJEB2221','1919979','SC_EXP_8898_6#28','SC_RUN_8898_6#28','Mycobacterium tuberculosis pilot-sc-2010-07-26','SAMEA1707912','203976']		2013-02-16T10:50:00.000Z																														330	330046600	145196451	PRJEB2221			99.42	3087107	70	lineage3.1.2	Sensitive	['tree','diff','tbprofiler','input']	tuberculosis: unclassified		Mycobacterium tuberculosis
SAMN08130996	SRR6346242	WGS	MICROBIOLOGICAL DIAGNOSTICS UNIT	SRX3443595	NextSeq 500	PAIRED	RANDOM	GENOMIC	ILLUMINA	SRS2734211	SRP126123	['421048','PRJNA421048','DMG1701367','SRR6346242','bp0','SRS2734211','8130996','DMG1701367_R2.fastq.gz','SRP126123','SAMN08130996','SRX3443595']	2015	2017-12-04T23:24:00.000Z	Buruli ulcer		AUS	Oceania	Melbourne	lesion	Homo sapiens	3	human																					508	508793667	234231875	PRJNA421048									NTM: unclassified		Mycobacterium ulcerans
SAMEA7560421	ERR4827984	WGS	IML GAUTING	ERX4697968	NextSeq 500	PAIRED	RANDOM	GENOMIC	ILLUMINA	ERS5317057	ERP124980	['ERX4697968','project.Central_Asia','22475985','773307','ERP124980','SAMEA7560421','PRJEB41239','ERR4827984','sample.2567','run.2567','ERS5317057','experiment.2567']		2021-11-12T02:31:00.000Z																														989	989297303	485701326	PRJEB41239			99.36	1183549	37	lineage2.2.1	MDR-TB	['input','diff','CRyPTIC_Gauting_CentralAsia','tbprofiler','tree']	tuberculosis: unclassified		Mycobacterium tuberculosis
SAMEA115475146	ERR12861629	WGS	FZB	ERX12234440	NextSeq 2000	PAIRED		GENOMIC	ILLUMINA	ERS18730477	ERP155761	['42736282','ERR12861629','ERS18730477','PRJEB70863','ERX12234440','SAMEA115475146','1099072','ena-EXPERIMENT-TAB-09-04-2024-07:38:17:365-277442','ERP155761','22005220','ena-RUN-TAB-09-04-2024-07:38:17:365-277443','58e09715-988e-44b5-93dc-ec559775a03f']	2021	2024-08-03T17:06:00.000Z			DEU	Europe																										691	691798014	239323578	PRJEB70863									NTM: avium complex		Mycobacterium avium
SAMEA784396	ERR016868	WGS	SC	ERX2008302	Illumina Genome Analyzer II	PAIRED	RANDOM	GENOMIC	ILLUMINA	ERS004440	ERP000142	['203710','ERS004440','ERX2008302','SAMEA784396','SC_EXP_3002_7#6','Mbovis2122_PDIMneg-sc-2010-05-07-4637','M. bovis genome sequencing-sc-2010-04-01','PRJEB2088','SC_RUN_3002_7#6','ERR016868','211455','ERP000142']		2012-07-22T02:57:00.000Z																														173	173127210	126207521	PRJEB2088									tuberculosis: animal-adapted	La1	Mycobacterium bovis
SAMEA6064389	ERR3610892	WGA	MEDGENOME LABS LTD	ERX3606399	HiSeq X Ten	PAIRED		GENOMIC	ILLUMINA	ERS3865511	ERP117465	['14364774','ena-EXPERIMENT-MedGenome Labs Ltd-23-10-2019-09:02:09:541-55','614203','PRJEB34541','ena-STUDY-MedGenome Labs Ltd-24-09-2019-07:40:59:118-182','ena-RUN-MedGenome Labs Ltd-23-10-2019-09:02:09:541-55','ERP117465','MGM6C','ERS3865511','ERR3610892','ERX3606399','SAMEA6064389']	2018	2020-12-22T12:31:00.000Z			IND	Asia	Bangalore	sputum	Homo sapiens	3	human																					4573	4573476300	1779603483	PRJEB34541								input	tuberculosis: human-adapted	L4	Mycobacterium tuberculosis	H37Rv
SAMN29094160	SRR19662765	WGS	NATIONAL MEDICAL RESEARCH CENTER OF PHTHISIOPULMONOLOGY AND INFECTIOUS DISEASES	SRX15712382	DNBSEQ-G50	PAIRED	PCR	GENOMIC	DNBSEQ	SRS13406517	SRP381877	['Mycobacterium tuberculosis 289_FPI','29094160','289_R1.fq.gz','SRP381877','bp0','SRR19662765','SRX15712382','849565','SAMN29094160','SRS13406517','lib289_FPI','PRJNA849565']		2022-06-15T12:23:00.000Z		55.78 N 37.61 E	RUS	Europe	Moscow	sputum	Homo sapiens	3	human																					937	937688300	659511189	PRJNA849565									tuberculosis: unclassified		Mycobacterium tuberculosis
SAMN18146486	SRR13861293	WGS	UNIVERISTY OF ANTWERP	SRX10242254	Illumina HiSeq 2500	PAIRED		GENOMIC	ILLUMINA	SRS8383497	SRP308980	['SPUTUM2000K-FASTA10-MPER22.73-CONTSepi-CPER77.27-SEED1292725690','SRX10242254','706121','SRP308980','STUDYSPUTUM2000K-FASTA10-MPER22.73-CONTSepi-CPER77.27-SEED1292725690.R1.fastq.gz','SRR13861293','SRS8383497','18146486','PRJNA706121','bp0','ID1292725690','SAMN18146486']	2021	2021-03-05T03:35:00.000Z						simulated/in silico																								600	600000000	321320192	PRJNA706121								['laboratory_synthetic','denylist','input']	tuberculosis: human-adapted	L4	Mycobacterium tuberculosis	H37Rv
SAMN40032157	SRR28045485	WGS	CHRISTIAN MEDICAL COLLAGE, VELLORE	SRX23697040	Illumina NovaSeq 6000	PAIRED	RANDOM	GENOMIC	ILLUMINA	SRS20528298	SRP226525	['SRS20528298','3302011032','SRR28045485','SRX23697040','575883','SAMN40032157','PRJNA575883','SRP226525','3302011032_R1.fastq.gz','40032157']	2022	2024-02-22T07:24:00.000Z		21.7679 N 78.8718 E	IND	Asia	Madhya Pradesh - Bhairopur		Homo sapiens	3	human																					1080	1080745656	366064352	PRJNA575883			79.61	844093	26	lineage1.2.2.1	MDR-TB	['tree','input','tbprofiler','diff']	tuberculosis: unclassified		Mycobacterium tuberculosis
SAMEA7551586	ERR4818222	WGS	PUBLIC HEALTH ENGLAND	ERX4688064	Illumina HiSeq 2500	PAIRED	RANDOM	GENOMIC	ILLUMINA	ERS5308234	ERP124941	['ERX4688064','22470979','project.PHE-TB','experiment.21042','sample.21042','SAMEA7551586','ERP124941','ERR4818222','PRJEB41201','run.21042','773303','ERS5308234']		2021-11-10T19:07:00.000Z			GBR	Europe										S		S						S								95	95135365	45007427	PRJEB41201	Walker_2022		98.97	911734	18	La3	Sensitive	['tbprofiler','Walker_2022','tree','input','CRyPTIC_PHE','diff']	tuberculosis: unclassified		Mycobacterium tuberculosis
SAMEA115744986	ERR13276267	WGS	UNIVERSITY OF OXFORD, NUFFIELD DEPARTMENT OF MEDIC	ERX12646693	NextSeq 500	PAIRED	RANDOM PCR	GENOMIC	ILLUMINA	ERS20254870	ERP161058	['41870765','ERX12646693','1124794','ERR13276267','SAMEA115744986','ERP161058','PRJEB76547','ERS20254870','3f22cb3cc5ea','webin-reads-3f22cb3cc5ea','b28b5ff0-515d-42d2-bc0f-19e45ec26bb9']	2020	2024-08-07T22:21:00.000Z			DEU	Europe																										960	960619231	422960729	PRJEB76547								CRyPTIC_2024	tuberculosis: unclassified		Mycobacterium tuberculosis
SAMN22202768	SRR16295797	WGS	SHENZHEN THIRD PEOPLE'S HOSPITAL	SRX12574675	Illumina NovaSeq 6000	PAIRED	RANDOM	GENOMIC	ILLUMINA	SRS10531001	SRP340062	['SRP340062','SRX12574675','10-1.fq.gz','bp0','PRJNA766993','766993','22202768','SAMN22202768','SRS10531001','SRR16295797','mutant-10-1']	2021	2021-10-12T09:07:00.000Z							Homo sapiens	3	human																					1171	1171291500	376743476	PRJNA766993			94.38	1710496	59	lineage2.2.1	Sensitive	['input','tbprofiler','diff','tree']	tuberculosis: unclassified		Mycobacterium tuberculosis
SAMN15703098	SRR12395466	WGS	WADSWORTH CENTER	SRX8893431	MinION	SINGLE	RANDOM	GENOMIC	OXFORD_NANOPORE	SRS7152453	SRP276100	['15703098','PRJNA650381','SRR12395466','650381','SAMN15703098','SRP276100','A212','IDR1900043673-01-01.fastq.gz','SRS7152453','bp0','IDR1900043673-01-01','SRX8893431']	2019	2020-08-05T13:35:00.000Z		40.7481119 N 73.98438414 W	USA	North America	New York	As reported: ZBRW	Homo sapiens	3	human																					666	666445678	609467483	PRJNA650381									tuberculosis: unclassified		Mycobacterium tuberculosis
SAMEA7553744	ERR4820377	WGS	PUBLIC HEALTH ENGLAND	ERX4690219	Illumina HiSeq 2500	PAIRED	RANDOM	GENOMIC	ILLUMINA	ERS5310389	ERP124941	['22473134','ERS5310389','ERP124941','sample.23198','project.PHE-TB','PRJEB41201','run.23198','773303','SAMEA7553744','experiment.23198','ERX4690219','ERR4820377']		2021-11-11T01:43:00.000Z			GBR	Europe										S		S						S								266	266753372	123612243	PRJEB41201	Walker_2022		99.57	2417275	54	lineage2.2.1	Sensitive	['diff','CRyPTIC_PHE','Walker_2022','tree','tbprofiler','input']	tuberculosis: unclassified		Mycobacterium tuberculosis
SAMEA112799831	ERR11049706	WGS	FZB	ERX10496496	NextSeq 500	PAIRED		GENOMIC	ILLUMINA	ERS14807377	ERP010814	['33851887','ena-RUN-TAB-21-03-2023-10:57:59:621-105672','ERR11049706','287903','ERP010814','ena-STUDY-FZB-22-06-2015-17:16:39:392-292','ena-EXPERIMENT-TAB-21-03-2023-10:57:59:621-105671','PRJEB9680','ERS14807377','SAMEA112799831','20006358','ERX10496496']		2023-07-20T21:57:00.000Z																														575	575693268	254466619	PRJEB9680			99.48	1660234	56	lineage3	Other	['tree','input','diff','tbprofiler']	tuberculosis: unclassified		Mycobacterium tuberculosis
SAMN03246486	SRR1723760	WGS	INSTITUTE OF PATHOGEN BIOLOGY, CAMS&PUMC	SRX817015	Illumina Genome Analyzer IIx	SINGLE	RANDOM	GENOMIC	ILLUMINA	SRS797235	SRP051327	['PRJNA268900','SRX817015','SAMN03246486','268900','SRP051327','SRR1723760','07MDR13165','3246486','07MDR13165 WGS','07MDR13165.fastq.bz2','SRS797235']	2007	2015-01-08T20:25:00.000Z			CHN	Asia	Fujian	sputum	Homo sapiens	3	human																					214	214794288	147943510	PRJNA268900								Napier_2020	tuberculosis: human-adapted	L2.2.1	Mycobacterium tuberculosis
SAMEA3715432	ERR1465794	WGS	UNIVERSITY OF BASEL	ERX1536271	Illumina HiSeq 2500	PAIRED	RANDOM	GENOMIC	ILLUMINA	ERS1022581	ERP012852	['5807377','ERS1022581','PRJEB11460','343620','ena-RUN-UNIVERSITY OF BASEL-21-06-2016-07:30:55:138-73','ERX1536271','ena-STUDY-UNIVERSITY OF BASEL-19-10-2015-17:08:25:268-8','ERR1465794','ERP012852','SAMEA3715432','G02145','ena-EXPERIMENT-UNIVERSITY OF BASEL-21-06-2016-07:30:55:138-73']		2016-09-30T00:02:00.000Z			CHE	Europe																										879	879150460	677039820	PRJEB11460			99.44	1299536	30	lineage4.1.2.1	Sensitive	['input','tree','Napier_2020','nextstrain_global_tree','Stucki_2016','Menardo_2021','diff','Menardo_2018','tbprofiler']	tuberculosis: human-adapted	L4.1.2.1	Mycobacterium tuberculosis
SAMN30543211	SRR21277015	WGS	SCHOOL OF PUBLIC HEALTH, FUDAN UNIVERSITY	SRX17286482	Illumina HiSeq 2500	PAIRED	RANDOM	GENOMIC	ILLUMINA	SRS14851162	SRP394436	['SRX17286482','SAMN30543211','MH0512_R1.fastq.gz','30543211','MH0512','PRJNA874331','bp0','SRS14851162','SRP394436','874331','SRR21277015']	2019	2022-08-28T01:02:00.000Z			CHN	Asia	Eastern China		Homo sapiens	3	human																					1565	1565876209	507641336	PRJNA874331								input	tuberculosis: unclassified		Mycobacterium tuberculosis
SAMEA7541854	ERR4809316	WGS	CTB/NICD	ERX4678856	Illumina HiSeq 4000	PAIRED	RANDOM	GENOMIC	ILLUMINA	ERS5298306	ERP124931	['ERP124931','sample.10011','PRJEB41191','ERR4809316','773296','SAMEA7541854','project.Gates_clinical_isolates','ERS5298306','22463310','ERX4678856','run.10011','experiment.10011']		2021-11-11T01:36:00.000Z			ZAF	Africa						S				S	S	S	S	S				R		S	S	S	S	S	R	511	511965000	210272132	PRJEB41191	CRyPTIC_reuse_table							['CRyPTIC_reuse_table','CRyPTIC_CTB-NICD','input']	tuberculosis: unclassified		Mycobacterium tuberculosis
SAMEA3357581	ERR2516174	WGS	GENOSCREEN	ERX2535390	Illumina HiSeq 2500	PAIRED	RANDOM	GENOMIC	ILLUMINA	ERS2400852	ERP107970	['experiment.8374','project.First_10k_genomes_study_set_7','ERS2400852','493037','run.8374','10125512','sample.8374','SAMEA3357581','PRJEB25999','ERP107970','ERR2516174','ERX2535390']		2021-10-23T19:43:00.000Z			BEL	Europe										S		S					S	S								451	451440775	319544940	PRJEB25999	Walker_2022		99.33	1267222	26	lineage4.4.1.1	Sensitive	['Napier_2020','tbprofiler','Walker_2022','CRyPTIC_Genoscreen','diff','input']	tuberculosis: human-adapted	L4.4.1.1	Mycobacterium tuberculosis
SAMEA6875544	ERR4195749	WGS	Instituto_de_Biomedicina_de_Valencia	ERX4156770	Illumina MiSeq	PAIRED	RANDOM	GENOMIC	ILLUMINA	ERS4603105	ERP122165	['mtb_valencia_isolates','ERP122165','PRJEB38719','ERS4603105','ERX4156770','ERR4195749','SAMEA6875544','G1498','28874743','846033']	2016	2022-06-11T04:52:00.000Z			ESP	Europe	Valencia					S					S															645	645718224	364061467	PRJEB38719		No	99.66	1898020	87	lineage4.3	Sensitive	['input','Cancino-Muñoz_2022','tbprofiler','diff','TGU','tree']	tuberculosis: human-adapted	L4.3.1	Mycobacterium tuberculosis
SAMN38211411	SRR26795170	WGS	HMS	SRX22492672	Illumina HiSeq 4000	SINGLE	cDNA	GENOMIC	ILLUMINA	SRS19505787	SRP471323	['SRR26795170','SAMN38211411','8215','1039243','SRP471323','Peru8215_R1.fastq.gz','bp0','38211411','PRJNA1039243','Peru8215','SRS19505787','SRX22492672']	2012	2023-11-11T23:12:00.000Z			PER	South America		sputum	Homo sapiens	3	human																					186	186761100	94209420	PRJNA1039243								standford	tuberculosis: unclassified		Mycobacterium tuberculosis
SAMN03647176	SRR2100003	WGS	UNIVERSITY OF OXFORD	SRX1094697	Illumina HiSeq 2500	PAIRED	RANDOM	GENOMIC	ILLUMINA	SRS991844	SRP061066	['3647176','SRR2100003','bc7a2475-0eec-413d-9750-2863c95fd0a2','SRS991844','SRP061066','PRJNA282721','bc7a2475-0eec-413d-9750-2863c95fd0a2_R00000039_v3.bam','282721','SAMN03647176','SRX1094697']		2015-07-23T22:36:00.000Z			GBR	Europe										S		S					S	S								373	373595140	208255249	PRJNA282721	CRyPTIC_WHO2021_PMC7612554		99.49	2076065	71	lineage4.1.1.3.1	Sensitive	['tbprofiler','Napier_2020','input','Menardo_2021','tree','diff','Walker_2022','Menardo_2018']	tuberculosis: human-adapted	L4.1.1.3.1	Mycobacterium tuberculosis
SAMN14995735	SRR11828970	WGS	MAHIDOL UNIVERSITY	SRX8379498	Illumina HiSeq 4000	PAIRED	RANDOM	GENOMIC	ILLUMINA	SRS6694003	SRP260333	['SRP260333','630780','THML_0081_R1.fastq.gz','THML_0081','14995735','DS-15411','bp0','SAMN14995735','PRJNA630780','SRX8379498','SRR11828970','SRS6694003']	2007	2020-05-21T19:47:00.000Z		13.3611 N 100.9847 E	THA	Asia	Chon buri	sputum	Homo sapiens	3	human																					891	891616344	420063880	PRJNA630780			99.66	1555427	54	lineage2.1	MDR-TB	['diff','tbprofiler','input','tree']	tuberculosis: human-adapted	L3	Mycobacterium tuberculosis
SAMN07658619	SRR6046298	WGS	MODMEDMICOXFORD	SRX3193608	Illumina MiSeq	PAIRED	RANDOM	GENOMIC	ILLUMINA	SRS2519801	SRP117784	['7658619','SAMN07658619','SRR6046298','SRP117784','PRJNA401515','SRX3193608','MMMOSAM:c314c335-baa0-4da2-ac94-13e4a08dc022','SRS2519801','401515','MMMOSRA:c314c335-baa0-4da2-ac94-13e4a08dc022']	2016	2017-10-27T18:36:00.000Z			GBR	Europe	Oxford		Homo sapiens	3	human																					313	313777825	223700472	PRJNA401515									NTM: avium complex		Mycobacterium intracellulare
SAMEA2709841	ERR2515297	WGS	CTB/NICD	ERX2534511	Illumina MiSeq	PAIRED	RANDOM	GENOMIC	ILLUMINA	ERS2399902	ERP107968	['experiment.7521','ERX2534511','ERS2399902','run.7521','10124641','sample.7521','SAMEA2709841','493035','ERR2515297','PRJEB25997','ERP107968','project.First_10k_genomes_study_set_5']		2022-07-23T23:21:00.000Z			ZAF	Africa						S	S			S		S	S				S	S	S				S			237	237920851	173411692	PRJEB25997	Walker_2022		99.02	376205	10	lineage2.2.1	Sensitive	['CRyPTIC_CTB-NICD','tbprofiler','input','Walker_2022','Napier_2020']	tuberculosis: human-adapted	L2.2.1	Mycobacterium tuberculosis
SAMEA7184658	ERR4457885	WGS	IMPERIAL COLLEGE LONDON	ERX4398256	Illumina HiSeq 2000	PAIRED	RANDOM	GENOMIC	ILLUMINA	ERS4944900	ERP123401	['ERS4944900','ERX4398256','LI2136409','666870','ERP123401','LI2136409_raw_wgs_R1R2','PRJEB39837','LI2136409_raw_wgs','ERR4457885','16336891','SAMEA7184658','ena-STUDY-IMPERIAL COLLEGE LONDON-12-08-2020-14:44:57:582-2394']	2009	2020-10-01T21:47:00.000Z			PER	South America	Lima		Homo sapiens	3	human																					287	287854622	128641275	PRJEB39837								['standford','input']	tuberculosis: unclassified		Mycobacterium tuberculosis
SAMN31031364	SRR21732965	WGS	MDUPHL	SRX17728619	NextSeq 500	PAIRED	RANDOM	GENOMIC	ILLUMINA	SRS15258077	SRP399923	['857537','PRJNA857537','SRR21732965','SAMN31031364','SRS15258077','31031364','SRP399923','AUSMDU00053533_S3_R1_001.fastq.gz','SRX17728619','AUSMDU00053533']	2020	2022-09-28T00:56:00.000Z			AUS	Oceania	Victoria		Homo sapiens	3	human																					797	797113113	368531641	PRJNA857537			99.37	1428076	49	lineage1.2.1.2.1	Sensitive	['tree','input','diff','tbprofiler']	tuberculosis: unclassified		Mycobacterium tuberculosis
SAMN08708854	SRR6832584	WGS	SAN RAFFAELE	SRX3788458	Illumina HiSeq 2500	PAIRED	RANDOM	GENOMIC	ILLUMINA	SRS3041119	SRP128089	['SRP128089','428596','3-3602','8708854','SRR6832584','3-3602_220816_UKR_220816_100.gatk.bam','bp0','SAMN08708854','PRJNA428596','SRX3788458','3-3602_WGS','SRS3041119']		2018-03-14T10:37:00.000Z							Homo sapiens	3	human																					148	148604320	82664433	PRJNA428596			99.21	1600135	27	lineage4.7	Other	['tbprofiler','diff','input','tree']	tuberculosis: unclassified		Mycobacterium tuberculosis
SAMEA11207020	ERR7801600	WGS	UNIVERSITY OF BASEL, SWITZERLAND	ERX7369288	Illumina HiSeq 2500	SINGLE		GENOMIC	ILLUMINA	ERS8856520	ERP134075	['SAMEA11207020','ERR7801600','PRJEB49562','24685205','ERX7369288','ena-RUN-TAB-21-12-2021-17:16:01:088-9282','9bc3fa2b-c877-4dc7-b821-d8f2b9e08e1b','ena-EXPERIMENT-TAB-21-12-2021-17:16:01:088-9281','ERS8856520','ERP134075','794708','G33406']	2016	2022-07-17T08:56:00.000Z			TZA	Africa			Homo sapiens	3	human																					335	335254750	171652539	PRJEB49562								input	tuberculosis: unclassified		Mycobacterium tuberculosis
SAMN02402663	['SRR1181090','SRR1181121']	WGS		SRX480066	Illumina HiSeq 2000	PAIRED	RANDOM	GENOMIC	ILLUMINA	SRS565204		['SAMN02402663','C36E3ACXX140220.2.Illumina_P5-Fanip_P7-Fohib.bam','2402663','227752','PRJNA191021','SRP039325','C36E3ACXX140220.1.Illumina_P5-Fanip_P7-Fohib.bam','2518855.WR39447.Pond-320873.C36E3ACXX140220.P','SRS565204','CIDEIM-1-49375','SRR1181090','SRR1181121','SRX480066','PRJNA227752']					COL	South America	Buenaventura, Valle del Cauca	sputum	Homo sapiens	3	human																					654	655037520	299449623	PRJNA227752			98.45	4947261	103	lineage2.2.1	Pre-XDR-TB	['tbprofiler','Menardo_2018','Nimmo_2024','tree','input','Menardo_2021','diff']	tuberculosis: human-adapted	L2	Mycobacterium tuberculosis
SAMEA3715599	ERR1465810	WGS	UNIVERSITY OF BASEL	ERX1536287	Illumina HiSeq 2500	PAIRED	RANDOM	GENOMIC	ILLUMINA	ERS1022748	ERP012852	['ena-RUN-UNIVERSITY OF BASEL-21-06-2016-07:30:55:139-89','ERS1022748','ena-STUDY-UNIVERSITY OF BASEL-19-10-2015-17:08:25:268-8','G02186','ERP012852','5807246','343620','ERR1465810','ERX1536287','PRJEB11460','SAMEA3715599','ena-EXPERIMENT-UNIVERSITY OF BASEL-21-06-2016-07:30:55:139-89']		2016-09-30T00:07:00.000Z																														577	577516182	446896679	PRJEB11460			99.38	1249028	28	lineage4.1.2.1	Sensitive	['Menardo_2018','Stucki_2016','Menardo_2021','Napier_2020','tree','diff','tbprofiler','input']	tuberculosis: human-adapted	L4.1.2.1	Mycobacterium tuberculosis
SAMEA12854063	ERR11245082	WGS	SWISS TROPICAL AND PUBLIC HEALTH INSTITUTE	ERX10653286	Illumina NovaSeq 6000	SINGLE	RANDOM	GENOMIC	ILLUMINA	ERS10460952	ERP135175	['ERR11245082','ena-EXPERIMENT-TAB-17-04-2023-19:57:14:464-6261','ena-RUN-TAB-17-04-2023-19:57:14:464-6262','930268','ERX10653286','8cc6b8bd-130a-4c76-a0b2-3197bafe5cc6','SAMEA12854063','34307631','ERS10460952','G43997','PRJEB50582','ERP135175']	2015	2023-07-27T09:57:00.000Z			GEO	Asia		sputum																								479	479132789	172256169	PRJEB50582									tuberculosis: unclassified		Mycobacterium tuberculosis
SAMEA6359493	ERR5087806	WGS	WELLCOME SANGER INSTITUTE	ERX4893927	HiSeq X Ten	PAIRED	RANDOM	GENOMIC	ILLUMINA	ERS4125743	ERP021867	['Exploring_the_richness_of_Mycobacterium_bovis_strain_diversity-sc-4667','SC_EXP_33224_4#106','SC_RUN_33224_4#106','480613','ERX4893927','PRJEB19799','ERS4125743','ERR5087806','a7d9aab2-1692-11ea-8643-fa163e2f1184','ERP021867','17353233','SAMEA6359493']		2021-02-02T02:19:00.000Z			GBR	Europe																										363	363566324	76885131	PRJEB19799			98.85	1981155	64	La1.8.1	Other	['tbprofiler','bovis_GBR','tree','diff','input']	tuberculosis: animal-adapted	La1	Mycobacterium bovis
SAMEA3921006	ERR1352341	WGS	FUDAN UNIVERSITY	ERX1423862	Illumina HiSeq 2000	PAIRED	RANDOM PCR	GENOMIC	ILLUMINA	ERS1108140	ERP014881	['ena-STUDY-FUDAN UNIVERSITY-07-04-2016-03:41:16:053-410','ena-EXPERIMENT-FUDAN UNIVERSITY-07-04-2016-03:41:15:213-44','6617833','ena-RUN-FUDAN UNIVERSITY-07-04-2016-03:41:15:213-44','ERP014881','SAMEA3921006','PRJEB13325','ERS1108140','379561','ERR1352341','44','ERX1423862']	2009	2017-03-18T13:52:00.000Z			CHN	Asia		sputum	Homo sapiens	3	human																					5578	5578734024	2601280880	PRJEB13325			99.52	1723797	39	lineage2.2.1	Pre-XDR-TB	['tree','Napier_2020','tbprofiler','diff','input']	tuberculosis: human-adapted	L2.2.1	Mycobacterium tuberculosis
SAMEA113537416	ERR11465229	WGS	FZB	ERX10871386	NextSeq 500	PAIRED		GENOMIC	ILLUMINA	ERS15533837	ERP147571	['ERX10871386','ena-RUN-TAB-22-05-2023-12:53:16:035-5897','PRJEB62480','979605','ERP147571','ERR11465229','d05d2f15-c027-4055-b906-d9d6d110849e','ena-EXPERIMENT-TAB-22-05-2023-12:53:16:035-5896','35505793','SAMEA113537416','ERS15533837','BTB-1349']		2023-09-16T09:17:00.000Z			BWA	Africa																										834	834754574	384260822	PRJEB62480			77.3	1104657	26	lineage4.3.4.1	Other	['diff','tbprofiler','input','Kopanyo']	tuberculosis: unclassified		Mycobacterium tuberculosis
SAMN08619634	SRR6789619	WGS	KWAZULU-NATAL RESEARCH INNOVATION AND SEQUENCING PLATFORM (KRISP)	SRX3748876	Illumina MiSeq	PAIRED	other	GENOMIC	ILLUMINA	SRS3005116	SRP133634	['436223','SAMN08619634','KP120033_S8_L001_R1_001.fastq.gz','SRR6789619','SRP133634','PRJNA436223','KP120033','SRS3005116','bp0','8619634','SRX3748876']		2018-02-28T05:50:00.000Z			BWA	Africa			Homo sapiens	3	human																					489	489464331	326248661	PRJNA436223			97.79	1087680	40	lineage4.3.2.1	Sensitive	['input','tree','tbprofiler','diff']	tuberculosis: unclassified		Mycobacterium tuberculosis
SAMEA7527782	ERR4799196	WGS	FOUNDATION FOR MEDICAL RESEARCH INDIA	ERX4668613	NextSeq 500	PAIRED	RANDOM	GENOMIC	ILLUMINA	ERS5284253	ERP124850	['sample.27661','ERR4799196','SAMEA7527782','ERP124850','773292','22461327','project.Mumbai','PRJEB41116','ERX4668613','experiment.27661','ERS5284253','run.27661']		2021-11-10T01:44:00.000Z			IND	Asia	Mumbai					S	S				S	R	S	R				R	R		S		R			412	412857556	186021634	PRJEB41116	Walker_2022		99.53	1549787	51	lineage2.2.1.1	Pre-XDR-TB	['CRyPTIC_IND','diff','Walker_2022','tbprofiler','input','tree']	tuberculosis: unclassified		Mycobacterium tuberculosis
SAMEA5366616	ERR3170443	WGS	FZB	ERX3198389	NextSeq 500	PAIRED		GENOMIC	ILLUMINA	ERS3173222	ERP109304	['ena-STUDY-FZB-11-06-2018-15:37:51:194-506','ena-RUN-FZB-21-02-2019-15:03:02:879-47','523751','PRJEB27244','ena-EXPERIMENT-FZB-21-02-2019-15:03:02:879-47','10994294','SAMEA5366616','4804-03','ERS3173222','ERR3170443','ERX3198389','ERP109304']		2019-02-26T13:59:00.000Z			GHA	Africa																										502	502213127	256019915	PRJEB27244			99.14	1336371	44	lineage5.1.1	Sensitive	['Napier_2020','Coscolla_2021','tree','africanum_GHA','tbprofiler','diff','input']	tuberculosis: human-adapted	L5.1.4	Mycobacterium africanum
SAMEA11934326	ERR7737864	WGS	INSTITUTE OF TROPICAL MEDICINE ANTWERP	ERX7306146	Illumina HiSeq 2500	PAIRED	RANDOM	GENOMIC	ILLUMINA	ERS9581485	ERP133916	['ITM2013-00874','ena-RUN-TAB-16-12-2021-11:32:26:299-19153','24684614','ERS9581485','6c4e9598-cb36-4fad-abc8-a686b6ac3705','PRJEB49409','794693','ERX7306146','ERP133916','ERR7737864','ena-EXPERIMENT-TAB-16-12-2021-11:32:26:298-19152','SAMEA11934326']	2013	2022-07-20T01:11:00.000Z			ETH	Africa		sputum	Homo sapiens	3	human																					436	436072296	187499687	PRJEB49409			99.6	1690098	57	lineage4.2.2.2	MDR-TB	['tree','diff','input','tbprofiler']	tuberculosis: unclassified		Mycobacterium tuberculosis
SAMEA112805254	ERR11081446	WGS	FZB	ERX10528814	NextSeq 500	PAIRED		GENOMIC	ILLUMINA	ERS14812800	ERP010814	['5015-09','ena-EXPERIMENT-TAB-22-03-2023-09:21:25:413-112988','ERS14812800','287903','ERX10528814','ERP010814','ERR11081446','SAMEA112805254','ena-STUDY-FZB-22-06-2015-17:16:39:392-292','33893351','ena-RUN-TAB-22-03-2023-09:21:25:413-112989','PRJEB9680']		2023-07-21T04:07:00.000Z																														513	513520652	236343278	PRJEB9680			99.47	1485980	48	lineage4.1.2.1	Other	['tree','input','diff','tbprofiler']	tuberculosis: unclassified		Mycobacterium tuberculosis
SAMEA13294844	ERR9121573	WGS	UNIVERSITY OF OXFORD, NUFFIELD DEPARTMENT OF MEDIC	ERX8663550	Illumina MiSeq	PAIRED	RANDOM	GENOMIC	ILLUMINA	ERS10897770	ERP136048	['experiment.1754.f2522439','project.SeqTreat_Valencia1','ERS10897770','30300481','862826','ERR9121573','ERX8663550','run.1754.1.037e15e40c0817bb0216d979e90525be','SAMEA13294844','PRJEB51415','sample.1754.97f7520a','ERP136048']		2024-08-15T01:29:00.000Z			ESP	Europe	Valencia																									432	432048885	164467277	PRJEB51415								CRyPTIC_SeqTreat_Valencia	tuberculosis: unclassified		Mycobacterium tuberculosis
SAMN09102425	SRR7069863	OTHER	MODMEDMICOXFORD	SRX4000690	Illumina MiSeq	PAIRED		OTHER	ILLUMINA	SRS3282817	SRP076676	['302362','SRX4000690','MMMOSRA:0c2f7dd0-06ab-426e-8f3c-407326b8ebd2','MMMOSAM:0c2f7dd0-06ab-426e-8f3c-407326b8ebd2','SRS3282817','SRP076676','SRR7069863','9102425','SAMN09102425','PRJNA302362']	2016	2018-04-26T14:24:00.000Z			GBR	Europe			Homo sapiens	3	human																					434	434183087	259355963	PRJNA302362									tuberculosis: unclassified		Mycobacterium tuberculosis
SAMEA9069777	ERR6362854	WGS	Swiss-TPH	ERX5627013	Illumina NovaSeq 6000	SINGLE	RANDOM	GENOMIC	ILLUMINA	ERS6798112	ERP129488	['ERS6798112','ERR6362854','G47722_1','PRJEB45389','ERX5627013','ERP129488','SAMEA9069777','737713','20453069','WGS RR-TB Khayelitsha']		2021-10-13T18:44:00.000Z			ZAF	Africa																										448	448219517	137797279	PRJEB45389								R-RR_HIVcoinf_ZAF	tuberculosis: unclassified		Mycobacterium tuberculosis
SAMN09101603	SRR7068863	OTHER	MODMEDMICOXFORD	SRX3999904	Illumina MiSeq	PAIRED		OTHER	ILLUMINA	SRS3282087	SRP076676	['302362','9101603','SRP076676','SAMN09101603','SRS3282087','MMMOSAM:45dcfa02-0f5d-44bf-9561-4f7dc68a4b96','SRR7068863','SRX3999904','MMMOSRA:45dcfa02-0f5d-44bf-9561-4f7dc68a4b96','PRJNA302362']	2016	2018-04-26T14:15:00.000Z			GBR	Europe			Homo sapiens	3	human																					404	404988333	237343341	PRJNA302362									tuberculosis: unclassified		Mycobacterium tuberculosis
SAMEA7527979	ERR4799393	WGS	FOUNDATION FOR MEDICAL RESEARCH INDIA	ERX4668810	NextSeq 500	PAIRED	RANDOM	GENOMIC	ILLUMINA	ERS5284450	ERP124850	['22461524','sample.27858','run.27858','ERP124850','experiment.27858','PRJEB41116','ERX4668810','SAMEA7527979','project.Mumbai','773292','ERR4799393','ERS5284450']		2021-11-10T01:50:00.000Z			IND	Asia	Mumbai					S	S				R	R	S	R				R			S		R	S		672	672108852	309256954	PRJEB41116	Walker_2022		99.36	1631343	52	lineage2.2.1	Pre-XDR-TB	['tbprofiler','input','CRyPTIC_IND','diff','tree','Walker_2022']	tuberculosis: unclassified		Mycobacterium tuberculosis
SAMEA3715405	ERR1465965	WGS	UNIVERSITY OF BASEL	ERX1536442	Illumina HiSeq 2500	PAIRED	RANDOM	GENOMIC	ILLUMINA	ERS1022554	ERP012852	['ERP012852','ERS1022554','SAMEA3715405','PRJEB11460','ena-RUN-UNIVERSITY OF BASEL-21-06-2016-07:30:55:151-244','ena-EXPERIMENT-UNIVERSITY OF BASEL-21-06-2016-07:30:55:151-244','ERX1536442','343620','ERR1465965','G01109','ena-STUDY-UNIVERSITY OF BASEL-19-10-2015-17:08:25:268-8','5807384']		2016-09-30T00:38:00.000Z																														463	463238070	244176269	PRJEB11460								['Napier_2020','Menardo_2021','input','Stucki_2016','Menardo_2018']	tuberculosis: human-adapted	L4.8	Mycobacterium tuberculosis
SAMN20355903	SRR15465770	WGS	ALL INDIA INSTITUTE OF MEDICAL SCIENCE BHOPAL	SRX11764870	HiSeq X Ten	PAIRED	other	GENOMIC	ILLUMINA	SRS9782506	SRP331414	['SRR15465770','SRP331414','717132','SRS9782506','OMICS81_R1_val_1.fq.gz','PRJNA717132','OMICS/BPL/0081/19/SP','SAMN20355903','SRX11764870','20355903']	2019	2021-08-16T06:34:00.000Z		28.2180 N 94.7278 E	IND	Asia	Arunachal Pradesh	sputum	Homo sapiens	3	human																					494	494315678	234492010	PRJNA717132								input	tuberculosis: unclassified		Mycobacterium tuberculosis
SAMN33756604	SRR23862118	WGS	NIH / NIAID	SRX19674577	NextSeq 500	PAIRED	RANDOM	GENOMIC	ILLUMINA	SRS17044830	SRP427259	['SRX19674577','39463','944654','33756604','TBPO-2457_lib46909_nextseq_ny0024_151bp.filtered_2nd.1.fastq.gz','SRR23862118','bp0','SAMN33756604','SRP427259','PRJNA944654','SRS17044830']	2021	2023-03-17T00:36:00.000Z		41.7151 N 44.8271 E	GEO	Asia	Tbilisi	sputum	Homo sapiens	3	human																					557	557818403	184227871	PRJNA944654			99.59	1708793	50	lineage4.3.3	Sensitive	['input','tree','tbprofiler','diff']	tuberculosis: unclassified		Mycobacterium tuberculosis
SAMN31581315	SRR22175170	WGS	HAYSTACKANALYTICS PVT. LTD.	SRX18154085	HiSeq X Ten	PAIRED	PCR	GENOMIC	ILLUMINA	SRS15655336	SRP406075	['SRS15655336','SRX18154085','PRJNA897841','SRR22175170','SO_8769_JJ_97','JJ-97_HA100.bam','SRP406075','SAMN31581315','897841','bp0','31581315','JJ-97_HA100']	2019	2022-11-03T10:28:00.000Z			IND	Asia	Mumbai	sputum	Homo sapiens	3	human																					175	175543632	95605398	PRJNA897841			99.12	906838	26	lineage2.2.1	Pre-XDR-TB	['denylist','input','diff','tbprofiler']	tuberculosis: unclassified		Mycobacterium tuberculosis
SAMN41389855	SRR29017391	WGS	FIND, THE FOUNDATION FOR INNOVATIVE NEW DIAGNOSTICS	SRX24543735	Illumina HiSeq 2000	PAIRED	RANDOM	GENOMIC	ILLUMINA	SRS21288258	SRP507535	['1019C8_F3B46BA5FF4A','SRX24543735','41389855','TB-IS-1044-2014-01430_S101_R1_001.fastq.gz','SRP507535','SRR29017391','SAMN41389855','SRS21288258','PRJNA1109295','1109295','1019C8_F3B46BA5FF4A_2014-01430']	2014	2024-05-14T09:38:00.000Z			BGD	Asia			Homo sapiens	3	human																					293	293217236	122978290	PRJNA1109295			99.62	1659206	57	lineage2.2.1	Pre-XDR-TB	['diff','input','tree','tbprofiler','WHO_mutations_2023']	tuberculosis: unclassified		Mycobacterium tuberculosis
SAMN09399421	SRR7652969	WGS	BI	SRX4515387	HiSeq X Ten	PAIRED	RANDOM	GENOMIC	ILLUMINA	SRS3633937	SRP075210	['SRP075210','SRR7652969','SAMN09399421','SRX4515387','Mycobacterium tuberculosis 4824','9399421','SRS3633937','318002','PRJNA318002','BI_3008']	2017	2018-08-07T21:28:00.000Z			AZE	Asia		sputum	Homo sapiens	3	human																					1528	1528677492	339002719	PRJNA318002			99.77	1570674	54	lineage4.3.3	MDR-TB	['Menardo_2021','input','diff','tbprofiler','tree']	tuberculosis: human-adapted	L4	Mycobacterium tuberculosis
SAMEA3562788	ERR1036295	WGS	LSHTM	ERX1115029	Illumina MiSeq	PAIRED		GENOMIC	ILLUMINA	ERS869937	ERP011639	['297845','ERX1115029','mtb812','4155216','ERR1036295','ena-EXPERIMENT-LSHTM-28-09-2015-13:50:14:409-22','ERP011639','ERS869937','ena-STUDY-LSHTM-18-08-2015-18:02:02:463-104','PRJEB10385','ena-RUN-LSHTM-28-09-2015-13:50:14:409-22','SAMEA3562788']		2015-12-10T04:12:00.000Z			PRT	Europe						S	S		S		R		S		R	S										649	649856000	429955859	PRJEB10385	Coll_2018		99.82	1644413	38	lineage4.3.4.2	Pre-XDR-TB	['tbprofiler','Napier_2020','Coll_2018','tree','diff','input']	tuberculosis: human-adapted	L4.3.4.2	Mycobacterium tuberculosis
SAMEA7552681	ERR4819316	WGS	PUBLIC HEALTH ENGLAND	ERX4689158	Illumina HiSeq 2500	PAIRED	RANDOM	GENOMIC	ILLUMINA	ERS5309328	ERP124941	['773303','22472073','ERP124941','PRJEB41201','ERR4819316','project.PHE-TB','ERX4689158','run.22136','experiment.22136','SAMEA7552681','ERS5309328','sample.22136']		2021-11-10T21:21:00.000Z			GBR	Europe										S		S						S								402	402829549	196541814	PRJEB41201	Walker_2022							['CRyPTIC_PHE','Walker_2022','input']	tuberculosis: unclassified		Mycobacterium tuberculosis
SAMN13568303	SRR10808967	WGS	RADBOUDUMC	SRX7482948	NextSeq 500	PAIRED	PCR	GENOMIC	ILLUMINA	SRS5925825	SRP239172	['SAMN13568303','13568303','SRP239172','1102540_R1.fastq.gz','SRX7482948','bp0','SRR10808967','PRJNA595834','SRS5925825','1102540','595834']	2016	2019-12-31T09:05:00.000Z			IDN	Asia	Bandung	sputum	Homo sapiens	3	human																					260	260296507	110222012	PRJNA595834			99.57	1559808	53	lineage4.3	Sensitive	['input','tbprofiler','tree','diff','Menardo_2021','TANDEM']	tuberculosis: human-adapted	L4	Mycobacterium tuberculosis
SAMN08215212	SRR6397383	WGS	BC CENTRE FOR DISEASE CONTROL PUBLIC HEALTH LABORATORY	SRX3490775	HiSeq X Ten	PAIRED	RANDOM	GENOMIC	ILLUMINA	SRS2774654	SRP119652	['SAMN08215212','413593','SRX3490775','SRR6397383','BC10-Mtb236','PRJNA413593','SRS2774654','BC10-Mtb236_1.fastq.gz','SRP119652','8215212']	2010	2017-12-24T07:22:00.000Z		49.15 N 123.7 W	CAN	North America	British Columbia		Homo sapiens	3	human					S		S						S	R							828	828656500	413863995	PRJNA413593	CRyPTIC_WHO2021_PMC7612554		99.59	1780978	50	lineage4.1.2.1	Other	['tbprofiler','tree','Napier_2020','input','Walker_2022','diff']	tuberculosis: human-adapted	L4	Mycobacterium tuberculosis
SAMEA7526172	ERR4797620	WGS	FOUNDATION FOR MEDICAL RESEARCH INDIA	ERX4667037	NextSeq 500	PAIRED	RANDOM	GENOMIC	ILLUMINA	ERS5282645	ERP124850	['773292','sample.10609','ERP124850','ERX4667037','SAMEA7526172','22459735','ERS5282645','ERR4797620','run.10609','project.Mumbai','experiment.10609','PRJEB41116']		2021-11-09T22:50:00.000Z			IND	Asia	Mumbai					R	R			R	R	R	R	S				R		S	S	S	S	S	S	476	476041200	207548973	PRJEB41116	['Walker_2022','CRyPTIC_reuse_table']		99.55	1612255	52	lineage2.2.1	Pre-XDR-TB	['input','CRyPTIC_IND','diff','tree','tbprofiler','CRyPTIC_reuse_table','Walker_2022']	tuberculosis: unclassified		Mycobacterium tuberculosis
SAMEA7525032	ERR4796576	WGS	FOUNDATION FOR MEDICAL RESEARCH INDIA	ERX4665990	NextSeq 500	PAIRED	RANDOM	GENOMIC	ILLUMINA	ERS5281507	ERP124850	['SAMEA7525032','ERX4665990','experiment.1301','ERS5281507','ERR4796576','773292','22458597','PRJEB41116','run.1301','sample.1301','ERP124850','project.Mumbai']		2021-11-09T22:04:00.000Z			IND	Asia	Mumbai					S	S			R	S	R	S	R				R	R	S	S	S	R	S	R	686	686807700	270427482	PRJEB41116	['Walker_2022','CRyPTIC_reuse_table']		99.46	1703746	49	lineage2.2.1	Pre-XDR-TB	['CRyPTIC_reuse_table','Walker_2022','input','diff','tree','CRyPTIC_IND','tbprofiler']	tuberculosis: unclassified		Mycobacterium tuberculosis
SAMN15228794	SRR12006580	WGS	CHARLES DARWIN UNIVERSITY	SRX8539819	Illumina HiSeq 2500	PAIRED	RANDOM	GENOMIC	ILLUMINA	SRS6834620	SRP267157	['SAMN15228794','PRJNA639216','SRP267157','bp0','15228794','WBB1950_paired_R1.fastq.gz','SRR12006580','WBB1950','639216','SRX8539819','SRS6834620']	2016	2020-06-13T05:05:00.000Z			MYS	Asia	Kota Kinabalu		Homo sapiens	3	human																					1943	1943269750	806784725	PRJNA639216			99.43	1881300	62	lineage1.2.1.2.1	Other	['diff','tbprofiler','tree','input']	tuberculosis: unclassified		Mycobacterium tuberculosis
SAMN31031230	SRR21732891	WGS	MDUPHL	SRX17728693	NextSeq 500	PAIRED	RANDOM	GENOMIC	ILLUMINA	SRS15258151	SRP399923	['AUSMDU00040992_S46_R1_001.fastq.gz','SRP399923','AUSMDU00040992','31031230','857537','SAMN31031230','SRX17728693','SRS15258151','SRR21732891','PRJNA857537']	2019	2022-09-28T00:54:00.000Z			AUS	Oceania	Victoria		Homo sapiens	3	human																					487	487867262	217891819	PRJNA857537			99.8	1580018	55	lineage4.8.1	Sensitive	['diff','input','tbprofiler','tree']	tuberculosis: unclassified		Mycobacterium tuberculosis
SAMEA3178842	ERR2515480	WGS	CTB/NICD	ERX2534694	Illumina MiSeq	PAIRED	RANDOM	GENOMIC	ILLUMINA	ERS2400085	ERP107968	['ERP107968','ERR2515480','ERS2400085','ERX2534694','experiment.7704','project.First_10k_genomes_study_set_5','PRJEB25997','run.7704','10124824','493035','sample.7704','SAMEA3178842']		2021-10-23T18:12:00.000Z			ZAF	Africa										S		S					S	S	S							248	248975530	159653851	PRJEB25997	Walker_2022		99.45	622411	29	lineage4.4.1.1	Sensitive	['input','CRyPTIC_CTB-NICD','Napier_2020','Walker_2022','diff','tbprofiler']	tuberculosis: human-adapted	L4.4.1.1	Mycobacterium tuberculosis
SAMN05576681	SRR4033653	WGS	HARVARD MEDICAL SCHOOL	SRX2024976	Illumina HiSeq 2000	PAIRED	RANDOM	GENOMIC	ILLUMINA	SRS1619405	SRP082185	['SAMN05576681','SRX2024976','PRJNA323744','323744','770-EAC3_1.fastq.gz','SRS1619405','SRR4033653','5576681','SRP082185','P32-Eta-C3']	2013-09	2016-08-16T00:37:00.000Z		29.6483 S 30.3318 E	ZAF	Africa	Kwazulu-Natal	necropsy (morgue)	Homo sapiens	3	human																					336	336159916	226195723	PRJNA323744								['Napier_2020','denylist','input','intrapatient_ZAF']	tuberculosis: human-adapted	L4.4.1.1	Mycobacterium tuberculosis
SAMN34626760	SRR24445474	AMPLICON	HARVARD TH CHAN SCHOOL OF PUBLIC HEALTH	SRX20232657	Illumina MiSeq	PAIRED	PCR	GENOMIC	ILLUMINA	SRS17567003	SRP436110	['SRS17567003','DNA-230209FOR-144','29518-RML_S80_L001_R1_001.fastq.gz','SRX20232657','PRJNA967652','SRP436110','SAMN34626760','SRR24445474','bp0','967652','29518_CD8b_RML','34626760']	2019	2023-05-05T11:03:00.000Z			USA	North America	Pittsburg	lung	Macaca fascicularis	3	crab-eating macaque																					20	20053509	14445207	PRJNA967652									tuberculosis: human-adapted	L4	Mycobacterium tuberculosis	Erdman
SAMEA104555710	ERR3283028	WGS	WELLCOME SANGER INSTITUTE	ERX3309572	HiSeq X Ten	PAIRED	RANDOM	GENOMIC	ILLUMINA	ERS2166994	ERP021867	['ERR3283028','11446051','480613','ERP021867','PRJEB19799','SC_RUN_25580_7#23','SAMEA104555710','ERX3309572','Exploring_the_richness_of_Mycobacterium_bovis_strain_diversity-sc-4667','SC_EXP_25580_7#23','ERS2166994','a1ec6e56-a9dd-11e7-854e-3c4a9275d6c8']		2020-03-04T10:50:00.000Z			GBR	Europe																										472	472752310	200701446	PRJEB19799								['bovis_GBR','input']	tuberculosis: animal-adapted	La1	Mycobacterium bovis
SAMN27763053	SRR18911881	WGS	WADSWORTH CENTER	SRX14989811	Illumina MiSeq	PAIRED	RANDOM	GENOMIC	ILLUMINA	SRS12739006	SRP276100	['SAMN27763053','PRJNA650381','650381','bp0','SRR18911881','SRX14989811','A253','IDR1900048869-01-01_R1.fastq.gz','SRP276100','IDR1900048869-01-01','SRS12739006','27763053']	2019	2022-04-25T12:49:00.000Z		40.7481119 N 73.98438414 W	USA	North America	New York	sputum	Homo sapiens	3	human																					451	451633025	248036681	PRJNA650381			99.36	1659650	77	lineage6.2.3	Sensitive	['input','tbprofiler','diff','tree']	tuberculosis: unclassified		Mycobacterium tuberculosis
SAMEA115748666	ERR13289518	WGS	UNIVERSITY OF OXFORD, NUFFIELD DEPARTMENT OF MEDIC	ERX12659944	Illumina MiSeq	PAIRED	RANDOM PCR	GENOMIC	ILLUMINA	ERS20264953	ERP161058	['PRJEB76547','41891439','1124794','ERP161058','SAMEA115748666','ERX12659944','webin-reads-8045509d4b03','ERR13289518','ERS20264953','8045509d4b03','b28b5ff0-515d-42d2-bc0f-19e45ec26bb9']	2017	2024-08-11T02:33:00.000Z			GBR	Europe																										417	417696748	258819501	PRJEB76547								CRyPTIC_2024	tuberculosis: unclassified		Mycobacterium tuberculosis
SAMN17119775	SRR13395767	WGS	CORNELL UNIVERSITY	SRX9815097	Illumina HiSeq 2500	PAIRED	RANDOM	GENOMIC	ILLUMINA	SRS7998846	SRP301093	['17119775','SRP301093','SRR13395767','SRX9815097','6319_2708_28919_HFWMJBCXX_MAP553_GTAGAGGA_GTAAGGAG_R1.fastq.gz','SRS7998846','PRJNA686527','6319_2708_28919_HFWMJBCXX','SAMN17119775','686527','bp0','MAP553']	2008	2021-01-09T22:52:00.000Z			USA	North America	Rutland, VT (Harvey Farms)	lymph node	Bos taurus	2	domestic cattle																					387	387470542	177912554	PRJNA686527									NTM: avium complex		Mycobacterium avium subsp. paratuberculosis
SAMEA13300634	ERR9125877	WGS	UNIVERSITY OF OXFORD, NUFFIELD DEPARTMENT OF MEDIC	ERX8669145	Illumina MiSeq	PAIRED	RANDOM	GENOMIC	ILLUMINA	ERS10903451	ERP136068	['ERX8669145','30301702','ERR9125877','ERS10903451','sample.1280.e12e7246','PRJEB51436','run.1280.1.6c0bedeb664a1d26bdb9242efd368673','SAMEA13300634','experiment.1280.f907d048','ERP136068','862828','project.SeqTreat_PHO1']		2024-08-07T14:03:00.000Z			CAN	North America	Ontario																									547	547892268	347278196	PRJEB51436								CRyPTIC_PublicHealthOntario	tuberculosis: unclassified		Mycobacterium tuberculosis
SAMN30962899	SRR21676312	WGS	WADSWORTH CENTER	SRX17674652	Illumina MiSeq	PAIRED	RANDOM	GENOMIC	ILLUMINA	SRS15206548	SRP338930	['IDR1700050889','SRR21676312','766641','SRP338930','30962899','PRJNA766641','SAMN30962899','SRX17674652','IDR1700050889-01-01_S9_L001_R1_001.fastq.gz','SRS15206548']	2017	2022-09-22T11:57:00.000Z			USA	North America	New York state		Homo sapiens	3	human																					488	488694131	293886980	PRJNA766641			99.53	1484438	80	lineage4.4.2	Sensitive	['diff','input','tree','tbprofiler']	tuberculosis: unclassified		Mycobacterium tuberculosis
SAMN13813942	SRR10869181	WGS	UCT	SRX7539128	Illumina HiSeq 2500	PAIRED	RANDOM	GENOMIC	ILLUMINA	SRS5977705	SRP241186	['SRR10869181','SRS5977705','600338','SRX7539128','SAMN13813942','bp0','C158','C158_R1_001.fastq.gz','13813942','PRJNA600338','SRP241186','227']	2019	2020-01-10T13:31:00.000Z		33.9249 S 18.4241 E	ZAF	Africa		sputum	Homo sapiens	3	human																					383	383505270	163402864	PRJNA600338								['input','Menardo_2021']	tuberculosis: human-adapted	L2	Mycobacterium tuberculosis
SAMN07658668	SRR6045671	WGS	MODMEDMICOXFORD	SRX3192705	Illumina MiSeq	PAIRED	RANDOM	GENOMIC	ILLUMINA	SRS2519714	SRP117784	['MMMOSAM:be9fb043-140d-4a21-a407-f5337067dfc6','401515','SRX3192705','MMMOSRA:be9fb043-140d-4a21-a407-f5337067dfc6','SAMN07658668','SRS2519714','PRJNA401515','SRR6045671','7658668','SRP117784']	2016	2017-10-27T17:11:00.000Z			GBR	Europe	Oxford		Homo sapiens	3	human					S		S						S								326	326884196	211004843	PRJNA401515	CRyPTIC_WHO2021_PMC7612554		99.57	1583151	52	lineage4.1.2.1	Sensitive	['diff','input','Walker_2022','tbprofiler','tree','Napier_2020']	tuberculosis: human-adapted	L4.1.2.1	Mycobacterium tuberculosis
SAMEA115884137	ERR13439910	WGS	TBGROUP-OUCRU	ERX12810069	Illumina MiSeq	PAIRED	RANDOM	GENOMIC	ILLUMINA	ERS20804248	ERP162839	['PRJEB78540','ERS20804248','SAMEA115884137','ena-SAMPLE-TAB-31-07-2024-04:33:19:405-56503','43032565','1144051','2f26bad7-01d3-46cc-8082-400c4f87fc42','ERX12810069','ena-RUN-TAB-01-08-2024-09:32:37:025-121958','ERP162839','ena-EXPERIMENT-TAB-01-08-2024-09:32:37:024-121957','ERR13439910']	2010				VNM	Asia																										0	0	0	PRJEB78540									tuberculosis: unclassified		Mycobacterium tuberculosis
SAMN30950108	SRR21691029	WGS	RIVM	SRX17688732	Illumina HiSeq 2500	PAIRED	RANDOM	GENOMIC	ILLUMINA	SRS15220119	SRP399356	['30950108','SRS15220119','RIVM1393','SAMN30950108','SRP399356','SRR21691029','RIVM1393.bam','bp0','882748','PRJNA882748','SRX17688732']	2017	2022-09-23T18:09:00.000Z			NLD	Europe		As reported: diagnostic sample	Homo sapiens	3	human																					1073	1073340310	346861895	PRJNA882748								input	tuberculosis: unclassified		Mycobacterium tuberculosis
SAMEA12855260	ERR11246231	WGS	SWISS TROPICAL AND PUBLIC HEALTH INSTITUTE	ERX10654435	Illumina NovaSeq 6000	SINGLE	RANDOM	GENOMIC	ILLUMINA	ERS10462148	ERP135175	['34308827','ERR11246231','ERP135175','SAMEA12855260','ena-EXPERIMENT-TAB-17-04-2023-19:57:15:042-8559','8cc6b8bd-130a-4c76-a0b2-3197bafe5cc6','ERX10654435','ena-RUN-TAB-17-04-2023-19:57:15:042-8560','ERS10462148','930268','PRJEB50582','G46616']	2016	2023-07-27T11:30:00.000Z			GEO	Asia		sputum																								262	262852298	99962026	PRJEB50582									tuberculosis: unclassified		Mycobacterium tuberculosis
SAMEA115747667	ERR13289010	WGS	UNIVERSITY OF OXFORD, NUFFIELD DEPARTMENT OF MEDIC	ERX12659436	Illumina NovaSeq 6000	PAIRED	RANDOM PCR	GENOMIC	ILLUMINA	ERS20257551	ERP161058	['ERX12659436','ERP161058','SAMEA115747667','ERS20257551','b28b5ff0-515d-42d2-bc0f-19e45ec26bb9','ERR13289010','PRJEB76547','1124794','7a5fd93a550c','41891141','webin-reads-7a5fd93a550c']	2022	2024-08-11T05:30:00.000Z			ZAF	Africa																										764	764941236	244401079	PRJEB76547								CRyPTIC_2024	tuberculosis: unclassified		Mycobacterium tuberculosis
SAMEA112800725	ERR11050721	WGS	FZB	ERX10497512	NextSeq 500	PAIRED		GENOMIC	ILLUMINA	ERS14808271	ERP010814	['ERX10497512','ERS14808271','ena-STUDY-FZB-22-06-2015-17:16:39:392-292','SAMEA112800725','287903','ERP010814','21003977','33852781','ena-RUN-TAB-21-03-2023-10:58:00:073-107702','ERR11050721','PRJEB9680','ena-EXPERIMENT-TAB-21-03-2023-10:58:00:073-107701']		2023-07-20T23:21:00.000Z																														603	603328478	279756226	PRJEB9680			99.6	1578785	52	lineage4.8	Sensitive	['input','diff','tree','tbprofiler']	tuberculosis: unclassified		Mycobacterium tuberculosis
SAMEA12851458	ERR11243817	WGS	SWISS TROPICAL AND PUBLIC HEALTH INSTITUTE	ERX10652021	Illumina NovaSeq 6000	SINGLE	RANDOM	GENOMIC	ILLUMINA	ERS10459634	ERP135175	['ena-EXPERIMENT-TAB-17-04-2023-19:57:14:056-3731','PRJEB50582','ERX10652021','ena-RUN-TAB-17-04-2023-19:57:14:056-3732','SAMEA12851458','930268','34306258','ERR11243817','G46167','ERP135175','ERS10459634','8cc6b8bd-130a-4c76-a0b2-3197bafe5cc6']	2016	2023-07-27T09:51:00.000Z			GEO	Asia		sputum																								393	393673053	131981261	PRJEB50582									tuberculosis: unclassified		Mycobacterium tuberculosis
SAMEA7561876	ERR4829438	WGS	SAN RAFFAELE SCIENTIFIC INSTITUTE	ERX4699422	NextSeq 500	PAIRED	RANDOM	GENOMIC	ILLUMINA	ERS5318511	ERP124983	['773309','PRJEB41242','ERS5318511','SAMEA7561876','sample.26707','experiment.26707','ERR4829438','ERP124983','22477445','run.26707','ERX4699422','project.Italy']		2021-11-11T07:05:00.000Z																														383	383498237	175076710	PRJEB41242								['input','CRyPTIC_SanRaffaele']	tuberculosis: unclassified		Mycobacterium tuberculosis
SAMEA7525006	ERR4796550	WGS	FOUNDATION FOR MEDICAL RESEARCH INDIA	ERX4665964	NextSeq 500	PAIRED	RANDOM	GENOMIC	ILLUMINA	ERS5281481	ERP124850	['SAMEA7525006','ERS5281481','run.1275','22458571','ERP124850','PRJEB41116','773292','sample.1275','ERX4665964','ERR4796550','project.Mumbai','experiment.1275']		2021-11-09T22:21:00.000Z			IND	Asia	Mumbai					S	S			S	S	S	S	S				S		S	S	S	S	S	S	1987	1987232400	869170327	PRJEB41116	['Walker_2022','CRyPTIC_reuse_table']		99.21	1585829	53	lineage1.2.2.2	Sensitive	['tbprofiler','diff','input','CRyPTIC_IND','CRyPTIC_reuse_table','Walker_2022','tree']	tuberculosis: unclassified		Mycobacterium tuberculosis
SAMEA114443524	ERR13284212	WGS	SEOUL NATIONAL UNIVERSITY	ERX12654638	Illumina MiSeq	PAIRED	RANDOM	GENOMIC	ILLUMINA	ERS16431308	ERP151439	['ERR13284212','PRJEB66375','ERP151439','webin-reads-GReAT_JP_389','SAMEA114443524','c7f31963-9edb-49ef-a000-987e031fb6cb','ERS16431308','ERX12654638','1022751','GReAT_JP_389','41888309']	2002	2024-08-10T05:43:00.000Z			JPN	Asia		sputum	Homo sapiens	3	human																					614	614860680	366907978	PRJEB66375									tuberculosis: unclassified		Mycobacterium tuberculosis
SAMN38670592	SRR27107234	WGS	MASCIR FOUNDATION - MOHAMMED VI POLYTECHNIC UNIVERSITY (UM6P)	SRX22796372	NextSeq 500	PAIRED	RANDOM	GENOMIC	ILLUMINA	SRS19780368	SRP476097	['MHB-8','SRP476097','PRJNA1048908','SRR27107234','SAMN38670592','SRS19780368','SRX22796372','38670592','MHB-8_lib22401_nextseq_nx0034_151bp_R1.fastq.gz','1048908','lib22401']	2013	2023-12-06T07:35:00.000Z		33.57 N 7.62 W	MAR	Africa		sputum	Homo sapiens	3	human																					902	902454255	396061597	PRJNA1048908			99.7	1668204	45	lineage4.3.3	MDR-TB	['input','tbprofiler','tree','diff']	tuberculosis: unclassified		Mycobacterium tuberculosis
SAMEA2533769	ERR551198	WGS	FZB	ERX510267	Illumina HiSeq 2500	PAIRED		GENOMIC	ILLUMINA	ERS457171	ERP010814	['PRJEB9680','3793588','287903','ena-STUDY-FZB-22-06-2015-17:16:39:392-292','ERR551198','8688-09_genoscreen_genoscreen_2013-03-28_101bp','ERP010814','SAMEA2533769','ERX510267','ERS457171','8688-09']		2015-06-25T08:54:00.000Z			DEU	Europe										S		S					S	S	S							1011	1011275428	694577712	PRJEB9680	CRyPTIC_WHO2021_PMC7612554							['input','Napier_2020','Menardo_2018','Menardo_2021','Walker_2022']	tuberculosis: human-adapted	L4.8	Mycobacterium tuberculosis
SAMEA115741223	ERR13266615	WGS	UNIVERSITY OF OXFORD, NUFFIELD DEPARTMENT OF MEDIC	ERX12637041	NextSeq 500	PAIRED	RANDOM PCR	GENOMIC	ILLUMINA	ERS20250966	ERP161058	['ERX12637041','28802c2728a4','PRJEB76547','ERR13266615','ERS20250966','1124794','SAMEA115741223','41869159','webin-reads-28802c2728a4','b28b5ff0-515d-42d2-bc0f-19e45ec26bb9','ERP161058']	2020	2024-08-09T03:33:00.000Z			IND	Asia																										452	452013600	206543039	PRJEB76547								CRyPTIC_2024	tuberculosis: unclassified		Mycobacterium tuberculosis
SAMN18118302	SRR13837965	WGS	UNIVERISTY OF ANTWERP	SRX10216152	Illumina HiSeq 2500	PAIRED		GENOMIC	ILLUMINA	SRS8360905	SRP308980	['SRX10216152','SRR13837965','PRJNA706121','SAMN18118302','18118302','706121','bp0','COV50-FASTA16-MCOV50-CONTMint-CPER3-SEED26969834','ID26969834','SRS8360905','STUDYCOV50-FASTA16-MCOV50-CONTMint-CPER3-SEED26969834.R1.fastq.gz','SRP308980']	2021	2021-03-03T03:59:00.000Z						simulated/in silico																								227	227397000	120068848	PRJNA706121								['denylist','input','laboratory_synthetic']	tuberculosis: human-adapted	L4	Mycobacterium tuberculosis	H37Rv
SAMEA7546074	ERR4812570	WGS	UNIVERSIDAD PERUANA CAYETANO HEREDIA	ERX4682560	Illumina NovaSeq 6000	PAIRED	RANDOM	GENOMIC	ILLUMINA	ERS5302730	ERP124939	['ERS5302730','PRJEB41199','ERP124939','ERR4812570','22465463','run.28300','SAMEA7546074','ERX4682560','experiment.28300','773301','project.Peru_Wellcome','sample.28300']	2018	2021-11-10T08:00:00.000Z			PER	South America						S				S	S	S	S	S				S		S	S	S	S	S	S	878	878926304	279305718	PRJEB41199	['CRyPTIC_reuse_table','Walker_2022']		99.62	1826670	63	lineage4.3.3	Sensitive	['diff','standford','tree','CRyPTIC_UPCH','Walker_2022','CRyPTIC_reuse_table','tbprofiler','input']	tuberculosis: unclassified		Mycobacterium tuberculosis
SAMN42409961	SRR29772380	WGS	INDIAN COUNCIL FOR MEDICAL RESEARCH NATIONAL INSTITUTE OF RESEARCH IN TUBERCULOSIS	SRX25272670	Illumina MiSeq	PAIRED	PCR	GENOMIC	ILLUMINA	SRS21957106	SRP367420	['PRJNA822663','27256566','42409961','SRX25272670','SRS21957106','bp0','SRP367420','SAMN42409961','SRR29772380','MD046_R1.fastq.gz','822663','MD046']	2022	2024-07-11T01:33:00.000Z		13.07265210 N 80.25039808 E	IND	Asia			Homo sapiens	3	human																					682	682218600	300681294	PRJNA822663									tuberculosis: unclassified		Mycobacterium tuberculosis
SAMEA5366594	ERR3170420	WGS	FZB	ERX3198366	NextSeq 500	PAIRED		GENOMIC	ILLUMINA	ERS3173200	ERP109304	['ERS3173200','ERX3198366','ERR3170420','523751','ena-RUN-FZB-21-02-2019-15:03:02:878-24','ena-STUDY-FZB-11-06-2018-15:37:51:194-506','PRJEB27244','10994272','ena-EXPERIMENT-FZB-21-02-2019-15:03:02:878-24','ERP109304','1431-02','SAMEA5366594']		2019-02-26T13:53:00.000Z			GHA	Africa																										807	807865950	403327810	PRJEB27244			99.34	1479173	51	lineage6.3.1	Sensitive	['africanum_GHA','tbprofiler','tree','input','diff','Coscolla_2021','Napier_2020']	tuberculosis: human-adapted	L6.3.1	Mycobacterium africanum
SAMEA116000250	ERR13654206	WGS	NATIONAL INSTITUTE OF HEALTH DR. RICARDO JORGE	ERX13024814	NextSeq 2000	PAIRED	RANDOM	GENOMIC	ILLUMINA	ERS20963849	ERP111748	['505027','INSA_27102018','PRJEB29446','SAMEA116000250','ERR13654206','PT_TB1025','43579149','ERX13024814','ERS20963849','ERP111748']	2024	2024-09-11T06:22:00.000Z			PRT	Europe																										342	342670445	115648318	PRJEB29446									tuberculosis: unclassified		Mycobacterium tuberculosis
SAMEA1406094	ERR123904	WGS	SC	ERX100086	Illumina HiSeq 2000	PAIRED	RANDOM	GENOMIC	ILLUMINA	ERS082990	ERP000276	['ERS082990','S00007125-sc-2011-12-22T13:20:37Z-1328387','995008','SC_RUN_7531_8#1','ERP000276','SAMEA1406094','ERR123904','203976','ERX100086','Mycobacterium tuberculosis pilot-sc-2010-07-26','SC_EXP_7531_8#1','PRJEB2221']		2014-09-24T08:21:00.000Z																														567	567614600	317115806	PRJEB2221			99.44	1906638	43	lineage4.1.2.1	HR-TB	['diff','input','tbprofiler','tree']	tuberculosis: unclassified		Mycobacterium tuberculosis
SAMN41468393	SRR29093903	WGS	FIND, THE FOUNDATION FOR INNOVATIVE NEW DIAGNOSTICS	SRX24617844	Illumina HiSeq 2000	PAIRED	RANDOM	GENOMIC	ILLUMINA	SRS21355009	SRP507535	['TB-IS-1027-39_S133_R1_001.fastq.gz','1109295','PRJNA1109295','883E88_D67D8AB4F4C1_39','SRP507535','SRS21355009','41468393','SRR29093903','SRX24617844','SAMN41468393','883E88_D67D8AB4F4C1']	2016	2024-05-21T06:07:00.000Z			KOR	Asia			Homo sapiens	3	human																					354	354584542	153641791	PRJNA1109295								WHO_mutations_2023	tuberculosis: unclassified		Mycobacterium tuberculosis
SAMN40655335	SRR28498636	WGS	NIAID TB PORTALS PROGRAM	SRX24100354	NextSeq 2000	PAIRED	RANDOM	GENOMIC	ILLUMINA	SRS20888763	SRP498669	['40655335','SAMN40655335','SRP498669','PRJNA1074788','SRS20888763','SRX24100354','27443','1074788','TBPO-5588_lib60302_nextseq_ny0110_151bp.filtered_2_bwa.1.fastq.gz','SRR28498636']	2020	2024-03-29T15:54:00.000Z		47.4116 N 28.3699 E	MDA	Europe		sputum	Homo sapiens	3	human																					597	597255693	200837382	PRJNA1074788			99.49	1607139	54	lineage2.2.1	Pre-XDR-TB	['diff','tbprofiler','input','tree']	tuberculosis: unclassified		Mycobacterium tuberculosis
SAMEA1101591	ERR2510321	WGS	SAN RAFFAELE SCIENTIFIC INSTITUTE	ERX2529736	NextSeq 500	PAIRED	RANDOM	GENOMIC	ILLUMINA	ERS2394637	ERP107941	['493033','ERR2510321','project.First_10k_genomes_study_set_3','SAMEA1101591','PRJEB25972','ERX2529736','ERS2394637','ERP107941','run.3331','experiment.3331','sample.3331','10120949']		2021-10-23T14:06:00.000Z			PAK	Asia						R				R	R	R	R	R				R	R	S	S	S	R	S	R	390	390912635	166054456	PRJEB25972	['Walker_2022','CRyPTIC_reuse_table']							['CRyPTIC_reuse_table','Walker_2022','Napier_2020','CRyPTIC_SanRaffaele','input']	tuberculosis: human-adapted	L2.2.1	Mycobacterium tuberculosis
SAMN34294065	SRR24256253	WGS	NIH / NIAID	SRX20052210	NextSeq 500	PAIRED	RANDOM	GENOMIC	ILLUMINA	SRS17387470	SRP433800	['PRJNA958249','34294065','SRX20052210','22800','958249','TBPO-2658_lib47230_nextseq_nx0204_151bp.filtered_2nd.1.fastq.gz','bp0','SRS17387470','SRR24256253','SAMN34294065','SRP433800']	2020	2023-04-21T17:59:00.000Z		48.3794 N 31.1656 E	UKR	Europe		sputum	Homo sapiens	3	human																					599	599663982	282626196	PRJNA958249			99.36	1507860	51	lineage2.2.1	MDR-TB	['tbprofiler','tree','input','diff']	tuberculosis: unclassified		Mycobacterium tuberculosis
SAMEA7555436	ERR4822067	WGS	PUBLIC HEALTH ENGLAND	ERX4691909	Illumina MiSeq	PAIRED	RANDOM	GENOMIC	ILLUMINA	ERS5312079	ERP124941	['ERX4691909','experiment.24888','run.24888','ERP124941','ERR4822067','22474843','ERS5312079','773303','PRJEB41201','SAMEA7555436','project.PHE-TB','sample.24888']		2021-11-11T02:58:00.000Z			GBR	Europe										S		R					S	S								362	362719326	217130835	PRJEB41201	Walker_2022		99.56	2074129	70	lineage2.2.1	HR-TB	['tbprofiler','tree','Walker_2022','CRyPTIC_PHE','input','diff']	tuberculosis: unclassified		Mycobacterium tuberculosis
SAMN36834742	SRR25515651	WGS	SHANDONG PROVINCIAL HOSPITAL	SRX21246248	Illumina HiSeq 4000	PAIRED	RANDOM	GENOMIC	ILLUMINA	SRS18500530	SRP453313	['T1859.IS300_Clean.1.fastq.gz','SRP453313','PRJNA1002108','T1859','36834742','SRS18500530','bp0','SRR25515651','SRX21246248','1002108','SAMN36834742']	2017	2023-08-04T04:43:00.000Z		36.40 N 117.00 E	CHN	Asia	Shandong	As reported: phlegm	Homo sapiens	3	human																					1145	1145880300	466102470	PRJNA1002108			99.52	1862795	64	lineage2.2.1	Other	['tbprofiler','tree','diff','input']	tuberculosis: human-adapted	L4	Mycobacterium tuberculosis	H37Rv
SAMEA11207053	ERR7801628	WGS	UNIVERSITY OF BASEL, SWITZERLAND	ERX7369316	Illumina HiSeq 2500	SINGLE		GENOMIC	ILLUMINA	ERS8856553	ERP134075	['9bc3fa2b-c877-4dc7-b821-d8f2b9e08e1b','ERS8856553','ena-RUN-TAB-21-12-2021-17:16:01:099-9338','ERP134075','G36169','SAMEA11207053','ERX7369316','ERR7801628','794708','24685238','PRJEB49562','ena-EXPERIMENT-TAB-21-12-2021-17:16:01:099-9337']	2016	2022-07-28T01:07:00.000Z			TZA	Africa			Homo sapiens	3	human																					296	296686750	140212735	PRJEB49562								input	tuberculosis: unclassified		Mycobacterium tuberculosis
SAMN26578424	SRR18311263	WGS	CHINACDC	SRX14448548	Illumina HiSeq 2500	SINGLE	RANDOM	GENOMIC	ILLUMINA	SRS12255120	SRP333090	['SRS12255120','22A229.fastq.gz','SRX14448548','22A229','SAMN26578424','26578424','SRR18311263','bp0','SRP333090','PRJNA755247','755247']	2020	2022-03-12T10:22:00.000Z		34.32 N 112.16 E	CHN	Asia	Chongqing	sputum	Homo sapiens	3	human																					621	621726150	226355770	PRJNA755247									tuberculosis: unclassified		Mycobacterium tuberculosis
SAMN41471635	SRR29096518	WGS	FIND, THE FOUNDATION FOR INNOVATIVE NEW DIAGNOSTICS	SRX24620646	Illumina HiSeq 2000	PAIRED	RANDOM	GENOMIC	ILLUMINA	SRS21357800	SRP507535	['SRS21357800','SRP507535','41471635','SRR29096518','1109295','SAMN41471635','924644_C8FFE9A587B1','SRX24620646','924644_C8FFE9A587B1_124','1494254201370T-124_S8_L001_R1_001.fastq.gz','PRJNA1109295']		2024-05-21T10:13:00.000Z							Homo sapiens	3	human																					3224	3224621941	1981904764	PRJNA1109295								WHO_mutations_2023	tuberculosis: unclassified		Mycobacterium tuberculosis
SAMEA5561638	ERR3275411	WGS	RIVM - NATIONAL INSTITUTE FOR PUBLIC HEALTH AND TH	ERX3302284	Illumina HiSeq 2500	SINGLE	RANDOM	GENOMIC	ILLUMINA	ERS3363671	ERP114661	['ERR3275411','ena-RUN-RIVM - National Institute for Public Health and the Environment-10-04-2019-10:49:30:001-256','ERP114661','ERS3363671','11396451','ERX3302284','SAMEA5561638','16-0580','532369','PRJEB32037','ena-STUDY-RIVM - National Institute for Public Health and the Environment-04-04-2019-10:46:49:835-53','ena-EXPERIMENT-RIVM - National Institute for Public Health and the Environment-10-04-2019-10:49:30:001-256']		2020-03-25T11:31:00.000Z			NLD	Europe																										734	734996594	191820740	PRJEB32037								Napier_2020	tuberculosis: human-adapted	L4.3	Mycobacterium tuberculosis
SAMN16521457	SRR12882107	WGS	SWISSTPH	SRX9348126	Illumina HiSeq 2000	PAIRED		GENOMIC	ILLUMINA	SRS7571111	SRP288262	['bp0','G26994','670836','SAMN16521457','SRX9348126','BSSE-QGF-112107','BSSE_QGF_112107_CCYW0ANXX_1_G26994_GATGAATC_S8_L001_R1_001_MM_1.fastq.gz','SRS7571111','16521457','SRR12882107','PRJNA670836','SRP288262']	2010	2020-10-23T06:26:00.000Z			TWN	Asia		sputum	Homo sapiens	3	human																					866	866079848	438882808	PRJNA670836			99.31	1713482	39	lineage1.2.1.2	Sensitive	['input','tree','tbprofiler','diff']	tuberculosis: unclassified		Mycobacterium tuberculosis
SAMN04276794	['SRR3724954','SRR11947485']	WGS		['SRX1881954','SRX8491784']	Illumina HiSeq 2500	SINGLE	PCR	GENOMIC	ILLUMINA	SRS1528404		['BI_371','SAMN04276794','PRJNA300846','SRR11947485','300846','SRX8491784','SRR3724954','SRP077478','4276794','SRS1528404','G04084','G04084_1.fastq.gz','SRX1881954']					ZAF	Africa		sputum	Homo sapiens	3	human																					1462	1463297696	781097199	PRJNA300846			99.05	1544193	32	lineage4.8	Sensitive	['diff','Menardo_2021','tree','IeDEA','Menardo_2018','input','tbprofiler']	tuberculosis: human-adapted	L4	Mycobacterium tuberculosis
SAMN40466120	SRR28351205	WGS	FIND, THE FOUNDATION FOR INNOVATIVE NEW DIAGNOSTICS	SRX23956612	Illumina HiSeq X	PAIRED	RANDOM	GENOMIC	ILLUMINA	SRS20756956	SRP495384	['SRX23956612','SAMN40466120','1087582','TB034030155_R1.fastq.gz','40466120','SRS20756956','SRR28351205','PRJNA1087582','TB034030155','WGS-TB034030155','SRP495384']	2019-11	2024-03-15T05:38:00.000Z			MDA	Europe		sputum	Homo sapiens	3	human																					1230	1230536146	535845624	PRJNA1087582			99.78	1746998	53	lineage2.2.1	MDR-TB	['tree','tbprofiler','diff','input']	tuberculosis: unclassified		Mycobacterium tuberculosis
SAMEA8994213	ERR6358914	WGS	INSTITUTE OF TROPICAL MEDICINE	ERX5990448	Illumina HiSeq 2500	PAIRED	RANDOM	GENOMIC	ILLUMINA	ERS6676906	ERP127219	['ERP127219','2005-01133','PRJEB43270','ena-STUDY-Institute of tropical medicine-23-02-2021-16:38:38:170-1064','ena-EXPERIMENT-Institute of tropical medicine-25-07-2021-13:14:35:859-210','725756','ena-RUN-Institute of tropical medicine-25-07-2021-13:14:35:859-210','ERR6358914','20452326','SAMEA8994213','ERX5990448','ERS6676906']	2005	2021-09-30T23:31:00.000Z			RWA	Africa		sputum	Homo sapiens	3	human																					1043	1043631518	494172977	PRJEB43270			99.68	1478623	51	lineage4.6.1.2	MDR-TB	['input','diff','tbprofiler']	tuberculosis: unclassified		Mycobacterium tuberculosis
SAMEA1117941	ERR2512760	WGS	PHE	ERX2531970	Illumina HiSeq 2500	PAIRED	RANDOM	GENOMIC	ILLUMINA	ERS2397350	ERP107961	['sample.4368','experiment.4368','ERX2531970','SAMEA1117941','493034','run.4368','project.First_10k_genomes_study_set_4','ERP107961','ERS2397350','PRJEB25991','10121887','ERR2512760']		2021-10-23T15:07:00.000Z			GBR	Europe	England									S		S					S	S								635	635173950	314855502	PRJEB25991	Walker_2022		99.55	1861954	63	lineage2.2.1.1	RR-TB	['Walker_2022','tbprofiler','Napier_2020','input','diff','tree','CRyPTIC_PHE']	tuberculosis: human-adapted	L2.2.1.1	Mycobacterium tuberculosis
SAMN32709680	SRR23061487	AMPLICON	GENOSCREEN	SRX19014774	Illumina MiSeq	PAIRED	PCR	GENOMIC	ILLUMINA	SRS16434261	SRP417183	['SRP417183','Deeplex249','bp0','PRJNA923280','2270-BK19-07055','SRR23061487','SAMN32709680','SRX19014774','2270-BK19-07055_S28_L001_R1_001.fastq.gz','923280','32709680','SRS16434261']		2023-01-12T09:44:00.000Z			COM	Africa		skin	Homo sapiens	3	human																					38	38831314	20706577	PRJNA923280									leprosy		Mycobacterium leprae
SAMN05575480	SRR4033460	WGS	HARVARD MEDICAL SCHOOL	SRX2024791	Illumina HiSeq 2000	PAIRED	RANDOM	GENOMIC	ILLUMINA	SRS1619220	SRP082185	['P19-Lung2-A4','SRX2024791','323744','SRR4033460','SRS1619220','737-L2A4_1.fastq.gz','SRP082185','SAMN05575480','PRJNA323744','5575480']	2013-06	2016-08-15T23:45:00.000Z		29.6483 S 30.3318 E	ZAF	Africa	Kwazulu-Natal	lung	Homo sapiens	3	human																					258	258032376	179069640	PRJNA323744								['intrapatient_ZAF','denylist','Napier_2020','input']	tuberculosis: human-adapted	L4.3.2.1	Mycobacterium tuberculosis
SAMN41421487	SRR29055413	WGS	FIND, THE FOUNDATION FOR INNOVATIVE NEW DIAGNOSTICS	SRX24580412	Illumina HiSeq 2000	PAIRED	RANDOM	GENOMIC	ILLUMINA	SRS21320327	SRP507535	['SRR29055413','PRJNA1109295','SRP507535','6B1800_E52A6CE6B895_IDR1700046494','IDR1700046494-01-01_S11_L001_R1_001.fastq.gz','SRS21320327','41421487','6B1800_E52A6CE6B895','1109295','SRX24580412','SAMN41421487']		2024-05-18T01:46:00.000Z			USA	North America			Homo sapiens	3	human																					512	512752355	315056869	PRJNA1109295								WHO_mutations_2023	tuberculosis: unclassified		Mycobacterium tuberculosis
SAMD00439784	DRR346652	WGS	OSAKA_CITY	DRX335537	NextSeq 550	PAIRED	RANDOM	GENOMIC	ILLUMINA	DRS261236	DRP009157	['DRX335537','SAMD00439784','DRP009157','31525346','DRR346652','895985','DRS261236','PRJDB12934']	2020	2022-10-30T12:13:00.000Z			JPN	Asia	Yamagata		Homo sapiens	3	human																					588	588982027	235751819	PRJDB12934			99.56	1675469	58	lineage2.2.1	Sensitive	['tree','diff','tbprofiler','input']	tuberculosis: unclassified		Mycobacterium tuberculosis
SAMEA5562461	ERR3276232	WGS	RIVM - NATIONAL INSTITUTE FOR PUBLIC HEALTH AND TH	ERX3303105	Illumina HiSeq 2500	SINGLE	RANDOM	GENOMIC	ILLUMINA	ERS3364492	ERP114661	['ena-EXPERIMENT-RIVM - National Institute for Public Health and the Environment-10-04-2019-10:49:30:029-1077','ERS3364492','ena-STUDY-RIVM - National Institute for Public Health and the Environment-04-04-2019-10:46:49:835-53','PRJEB32037','11397272','ERP114661','17-1096','ERX3303105','532369','ena-RUN-RIVM - National Institute for Public Health and the Environment-10-04-2019-10:49:30:029-1077','ERR3276232','SAMEA5562461']		2019-06-11T06:03:00.000Z			NLD	Europe																										414	414177272	113906587	PRJEB32037								Napier_2020	tuberculosis: human-adapted	L4.3.4.2	Mycobacterium tuberculosis
SAMEA104394625	ERR2200035	WGS	FZB	ERX2255023	Illumina MiSeq	PAIRED		GENOMIC	ILLUMINA	ERS2012567	ERP010814	['ERR2200035','5551-09','ERX2255023','287903','SAMEA104394625','8097180','ena-EXPERIMENT-FZB-21-11-2017-14:36:27:949-296','ERS2012567','ena-STUDY-FZB-22-06-2015-17:16:39:392-292','ERP010814','ena-RUN-FZB-21-11-2017-14:36:27:949-296','PRJEB9680']		2017-11-28T16:36:00.000Z			SWZ	Africa										S		S						S	S							455	455445791	295258125	PRJEB9680	CRyPTIC_WHO2021_PMC7612554							['Walker_2022','input','Napier_2020']	tuberculosis: human-adapted	L4.7	Mycobacterium tuberculosis
SAMN03647160	SRR2099987	WGS	UNIVERSITY OF OXFORD	SRX1094681	Illumina HiSeq 2500	PAIRED	RANDOM	GENOMIC	ILLUMINA	SRS991859	SRP061066	['SRX1094681','PRJNA282721','282721','3647160','04ef4d4e-6407-4123-919d-fdb62dd796d7','SAMN03647160','SRP061066','SRR2099987','04ef4d4e-6407-4123-919d-fdb62dd796d7_R00000039_v3.bam','SRS991859']		2015-07-14T15:26:00.000Z			GBR	Europe										S		R						S								358	358686912	214698105	PRJNA282721	CRyPTIC_WHO2021_PMC7612554		98.98	1343294	34	lineage4.4.1.1	HR-TB	['Walker_2022','diff','Menardo_2021','input','Napier_2020','tbprofiler']	tuberculosis: human-adapted	L4.4.1.1	Mycobacterium tuberculosis
SAMEA7559916	ERR4827480	WGS	IML GAUTING	ERX4697464	NextSeq 500	PAIRED	RANDOM	GENOMIC	ILLUMINA	ERS5316553	ERP124980	['experiment.2052','773307','sample.2052','ERX4697464','ERP124980','ERR4827480','SAMEA7559916','run.2052','PRJEB41239','22475481','project.Central_Asia','ERS5316553']		2021-11-12T01:05:00.000Z																														202	202436138	85631741	PRJEB41239			99.56	1130387	38	lineage2.2.1	HR-TB	['tree','diff','input','tbprofiler','CRyPTIC_Gauting_CentralAsia']	tuberculosis: unclassified		Mycobacterium tuberculosis
SAMN03246645	SRR1723932	WGS	INSTITUTE OF PATHOGEN BIOLOGY, CAMS&PUMC	SRX817187	Illumina Genome Analyzer IIx	SINGLE	RANDOM	GENOMIC	ILLUMINA	SRS797394	SRP051327	['07MDR23132.fastq.bz2','07MDR23132 WGS','SAMN03246645','268900','SRX817187','SRS797394','07MDR23132','SRP051327','3246645','PRJNA268900','SRR1723932']	2007	2015-01-10T08:34:00.000Z			CHN	Asia	Sichuan	sputum	Homo sapiens	3	human																					486	486886320	328598372	PRJNA268900								['input','Napier_2020']	tuberculosis: human-adapted	L4.5	Mycobacterium tuberculosis
SAMEA7553455	ERR4820089	WGS	PUBLIC HEALTH ENGLAND	ERX4689931	Illumina HiSeq 2500	PAIRED	RANDOM	GENOMIC	ILLUMINA	ERS5310101	ERP124941	['experiment.22910','SAMEA7553455','ERR4820089','sample.22910','PRJEB41201','773303','ERS5310101','ERP124941','project.PHE-TB','22472846','ERX4689931','run.22910']		2021-11-10T22:28:00.000Z			GBR	Europe																										281	281966428	117196265	PRJEB41201			99.56	2637107	59	lineage4.1.2.1	Sensitive	['tree','CRyPTIC_PHE','diff','input','tbprofiler']	tuberculosis: unclassified		Mycobacterium tuberculosis
SAMN21616242	SRR16058182	WGS	PUBLIC HEALTH ONTARIO	SRX12344486	Illumina HiSeq 2500	PAIRED	RANDOM	GENOMIC	ILLUMINA	SRS10316866	SRP338617	['SRP338617','SRX12344486','bp0','SRS10316866','766079','21616242','SRR16058182','PRJNA766079','2009-002','2009-002_R1.fastq.gz','SAMN21616242']	2009	2021-09-24T21:49:00.000Z			CAN	North America	Ontario		Homo sapiens	3	human					S		S					S	S								739	739326000	425194505	PRJNA766079	CRyPTIC_WHO2021_PMC7612554		99.69	1588920	44	lineage4.4.1.1	Sensitive	['input','tree','diff','tbprofiler','Walker_2022']	tuberculosis: unclassified		Mycobacterium tuberculosis
SAMEA7548509	ERR4815149	WGS	PUBLIC HEALTH ENGLAND	ERX4684991	Illumina HiSeq 2500	PAIRED	RANDOM	GENOMIC	ILLUMINA	ERS5305161	ERP124941	['experiment.17969','sample.17969','22467906','SAMEA7548509','ERS5305161','ERR4815149','ERX4684991','PRJEB41201','run.17969','ERP124941','project.PHE-TB','773303']		2021-11-10T13:10:00.000Z			GBR	Europe																										456	456859156	208571411	PRJEB41201			99.96	1834481	42	lineage4.9	Sensitive	['input','tbprofiler','CRyPTIC_PHE','tree','diff']	tuberculosis: unclassified		Mycobacterium tuberculosis
SAMEA3500985	['ERR978660','ERR978659']	WGS		['ERX1055520','ERX1055521']	Illumina MiSeq	PAIRED		GENOMIC	ILLUMINA	ERS808134		['ena-EXPERIMENT-FZB-07-08-2015-18:01:15:523-2','ena-RUN-FZB-07-08-2015-18:01:15:523-1','ERX1055521','GE0013','ERS808134','ERR978660','ena-EXPERIMENT-FZB-07-08-2015-18:01:15:522-1','ena-STUDY-FZB-25-06-2015-10:04:29:280-31','PRJEB9709','343763','ERP010845','5818874','ena-RUN-FZB-07-08-2015-18:01:15:523-2','ERX1055520','ERR978659','SAMEA3500985']					GRL	North America	East Greenland																									301	302258151	212399261	PRJEB9709			99.68	510501	33	lineage4.8	Sensitive	['Napier_2020','tree','input','tbprofiler','Menardo_2021','diff']	tuberculosis: human-adapted	L4.8	Mycobacterium tuberculosis
SAMEA7551437	ERR4818073	WGS	PUBLIC HEALTH ENGLAND	ERX4687915	Illumina MiSeq	PAIRED	RANDOM	GENOMIC	ILLUMINA	ERS5308085	ERP124941	['PRJEB41201','sample.20893','run.20893','ERX4687915','ERP124941','SAMEA7551437','ERS5308085','experiment.20893','project.PHE-TB','ERR4818073','22470830','773303']		2021-11-10T19:07:00.000Z			GBR	Europe																										375	375646822	226512746	PRJEB41201								['CRyPTIC_PHE','input']	tuberculosis: unclassified		Mycobacterium tuberculosis
SAMEA7550632	ERR4817270	WGS	PUBLIC HEALTH ENGLAND	ERX4687112	Illumina MiSeq	PAIRED	RANDOM	GENOMIC	ILLUMINA	ERS5307282	ERP124941	['run.20090','ERR4817270','22470027','773303','ERP124941','project.PHE-TB','SAMEA7550632','ERS5307282','ERX4687112','sample.20090','experiment.20090','PRJEB41201']		2021-11-10T17:12:00.000Z			GBR	Europe										S		S					S	S								381	381531184	264128098	PRJEB41201	Walker_2022		99.55	1220593	40	lineage3.1.1	Sensitive	['tree','input','Walker_2022','diff','tbprofiler','CRyPTIC_PHE']	tuberculosis: unclassified		Mycobacterium tuberculosis
SAMEA14460660	ERR9787341	WGS	INSTITUTE OF TROPICAL MEDICINE	ERX9334617	Illumina HiSeq 2500	PAIRED	RANDOM	GENOMIC	ILLUMINA	ERS12088106	ERP137916	['ERS12088106','PRJEB53138','ena-EXPERIMENT-TAB-27-05-2022-13:53:26:666-13342','ena-RUN-TAB-27-05-2022-13:53:26:666-13343','ERX9334617','0efe4541-10cd-4d79-a29f-96d29eadb5f3','ERP137916','ERR9787341','ECF-14-R349','844815','SAMEA14460660','28830476']	2014	2022-06-25T18:19:00.000Z			GMB	Africa		sputum	Homo sapiens	3	human																					346	346351644	213683365	PRJEB53138			99.42	1477072	74	lineage6.3.1	Sensitive	['input','WGS_2011-2014_GMB','tbprofiler','diff','tree']	tuberculosis: unclassified		Mycobacterium tuberculosis
SAMN08892511	SRR6964668	WGS	SAN RAFFAELE	SRX3906391	Illumina HiSeq 2500	PAIRED	RANDOM	GENOMIC	ILLUMINA	SRS3142482	SRP128089	['132139_060916_100.gatk.bam','8892511','SRX3906391','428596','132139_WGS','SRS3142482','PRJNA428596','SRR6964668','SRP128089','SAMN08892511','bp0','132139']		2018-04-09T04:30:00.000Z			PAK	Asia			Homo sapiens	3	human		S			R		R	S	S				R	R				R			386	386213395	177934336	PRJNA428596	CRyPTIC_WHO2021_PMC7612554		99.37	1427144	31	lineage3	Pre-XDR-TB	['Walker_2022','Menardo_2021','input','tbprofiler','tree','diff']	tuberculosis: human-adapted	L3	Mycobacterium tuberculosis
SAMN09758874	SRR7800582	WGS	NATIONAL JEWISH HEALTH	SRX4652312	Illumina MiSeq	PAIRED	RANDOM	GENOMIC	ILLUMINA	SRS3750152	SRP159996	['CF00020-00048.MCHIM','SRR7800582','319839','SRS3750152','CF00020-00048.MCHIM.trimmed-pair2.fastq.gz','SRP159996','SAMN09758874','SRX4652312','9758874','PRJNA319839']	2015	2018-09-06T22:14:00.000Z			USA	North America	CO	sputum	Homo sapiens	3	human																					160	160603390	107872559	PRJNA319839									NTM: avium complex		Mycobacterium intracellulare subsp. chimaera
SAMEA2533486	ERR550810	WGS	FZB	ERX509879	Illumina HiSeq 2500	PAIRED		GENOMIC	ILLUMINA	ERS456888	ERP010814	['287903','3793446','ERR550810','PRJEB9680','ERP010814','9297-07','ERX509879','SAMEA2533486','ERS456888','ena-STUDY-FZB-22-06-2015-17:16:39:392-292','9297-07_genoscreen_genoscreen_2013-03-28_101bp']		2015-06-25T09:08:00.000Z			DEU	Europe										S		S					S	S	S							331	331396150	219006964	PRJEB9680	CRyPTIC_WHO2021_PMC7612554		99.47	1428949	30	lineage4.1.2.1	Sensitive	['tree','input','Napier_2020','tbprofiler','Menardo_2018','diff','Menardo_2021','Walker_2022']	tuberculosis: human-adapted	L4.1.2.1	Mycobacterium tuberculosis
SAMN41665320	SRR29274242	WGS	FIND, THE FOUNDATION FOR INNOVATIVE NEW DIAGNOSTICS	SRX24791665	Illumina HiSeq 2000	PAIRED	RANDOM	GENOMIC	ILLUMINA	SRS21508888	SRP511585	['SRR29274242','EUST19120_lib6_R1.fastq.gz','SRX24791665','bp0','SRS21508888','SAMN41665320','PRJNA1119933','EUST19120','1119933','41665320','SRP511585','EUST19120_lib6']	2017-06	2024-06-04T09:42:00.000Z			BGR	Europe			Homo sapiens	3	human																					332	332890559	147940015	PRJNA1119933									tuberculosis: unclassified		Mycobacterium tuberculosis
SAMN09756289	SRR7645820	WGS	YALE SCHOOL OF PUBLIC HEALTH	SRX4508995	Illumina HiSeq 2000	PAIRED	RANDOM	GENOMIC	ILLUMINA	SRS3628668	SRP156366	['9756289','SRR7645820','SRX4508995','S6150','MTB_moldova_S6150','482716','PRJNA482716','SAMN09756289','SRS3628668','SRP156366','S6150_1.fastq.gz']	2014	2018-08-04T12:23:00.000Z			MDA	Europe			Homo sapiens	3	human																					431	431815804	281010497	PRJNA482716			98.63	1436247	30	lineage4.2.1.1	Other	['input','diff','Menardo_2021','tree','tbprofiler']	tuberculosis: human-adapted	L4	Mycobacterium tuberculosis
SAMEA104446944	ERR2229124	WGS	STATENS SERUM INSTITUT	ERX2282463	NextSeq 500	PAIRED	RANDOM	GENOMIC	ILLUMINA	ERS2064886	ERP022352	['ena-RUN-STATENS SERUM INSTITUT-21-12-2017-12:46:39:828-337','8234551','ERP022352','ERR2229124','388615','ena-EXPERIMENT-STATENS SERUM INSTITUT-21-12-2017-12:46:39:828-337','DKC2-0287','ena-STUDY-STATENS SERUM INSTITUT-03-04-2017-09:47:03:433-394','PRJEB20214','SAMEA104446944','ERS2064886','ERX2282463']	1997	2017-12-22T15:12:00.000Z			DNK	Europe		sputum	Homo sapiens	3	human																					194	194536473	78615107	PRJEB20214			99.25	1173491	31	lineage4.8	Sensitive	['Napier_2020','tbprofiler','input','diff','outbreak_1112-15_DNK']	tuberculosis: human-adapted	L4.8	Mycobacterium tuberculosis
SAMN40273368	SRR28240141	WGS	NIH / NIAID	SRX23851176	NextSeq 2000	PAIRED	RANDOM	GENOMIC	ILLUMINA	SRS20671248	SRP493618	['SAMN40273368','1074779','SRX23851176','TBPO-3397_lib53500_nextseq_ny0069_151bp.filtered_2_bwa.1.fastq.gz','40273368','PRJNA1074779','SRR28240141','54585','SRP493618','SRS20671248']	2020	2024-03-06T10:27:00.000Z		41.7151 N 44.8271 E	GEO	Asia	Tbilisi	caseous mass	Homo sapiens	3	human																					480	480771114	192506909	PRJNA1074779			99.34	1073461	35	lineage4.2.2	Sensitive	['input','diff','tbprofiler','tree']	tuberculosis: unclassified		Mycobacterium tuberculosis
SAMN05577088	SRR4034015	WGS	HARVARD MEDICAL SCHOOL	SRX2025338	Illumina HiSeq 2000	PAIRED	RANDOM	GENOMIC	ILLUMINA	SRS1619767	SRP082185	['323744','SRP082185','5577088','SRS1619767','781-LivA3_2.fastq.gz','SRX2025338','P36-Liver-A3','PRJNA323744','SRR4034015','SAMN05577088']	2013-10	2016-08-16T01:16:00.000Z		29.6483 S 30.3318 E	ZAF	Africa	Kwazulu-Natal	necropsy (morgue)	Homo sapiens	3	human																					607	607564692	432102723	PRJNA323744								['input','Napier_2020','denylist','intrapatient_ZAF']	tuberculosis: human-adapted	L4.3.2.1	Mycobacterium tuberculosis
SAMEA7554848	ERR4821480	WGS	PUBLIC HEALTH ENGLAND	ERX4691322	Illumina HiSeq 2500	PAIRED	RANDOM	GENOMIC	ILLUMINA	ERS5311492	ERP124941	['ERP124941','sample.24301','experiment.24301','ERS5311492','ERX4691322','22474242','773303','SAMEA7554848','PRJEB41201','project.PHE-TB','run.24301','ERR4821480']		2021-11-11T02:10:00.000Z			GBR	Europe										S		S						S								224	224235538	101657749	PRJEB41201	Walker_2022							['CRyPTIC_PHE','input','Walker_2022']	tuberculosis: unclassified		Mycobacterium tuberculosis
SAMEA7542052	ERR4810477	WGS	CCDC	ERX4678923	HiSeq X Ten	PAIRED	RANDOM	GENOMIC	ILLUMINA	ERS5298504	ERP124934	['773297','ERR4810477','ERP124934','project.CDC_22','sample.10849','22463371','run.10849','experiment.10849','ERS5298504','ERX4678923','PRJEB41194','SAMEA7542052']		2021-11-11T01:43:00.000Z			CHN	Asia						S	S			I	S	R	S	R				R	R	S	R	S	R	S	R	1022	1022746500	422067659	PRJEB41194	['Walker_2022','CRyPTIC_reuse_table']							['CRyPTIC_reuse_table','input','Walker_2022','CRyPTIC_CCDC_CDC_22']	tuberculosis: unclassified		Mycobacterium tuberculosis
SAMEA113538308	ERR11466247	WGS	FZB	ERX10872404	NextSeq 500	PAIRED		GENOMIC	ILLUMINA	ERS15534729	ERP147571	['d05d2f15-c027-4055-b906-d9d6d110849e','ena-RUN-TAB-22-05-2023-12:53:16:391-7933','ERP147571','ena-EXPERIMENT-TAB-22-05-2023-12:53:16:390-7932','SAMEA113538308','979605','ERX10872404','35506685','PRJEB62480','BTB-584','ERR11466247','ERS15534729']		2023-09-17T03:15:00.000Z			BWA	Africa																										929	929377470	423198160	PRJEB62480			98.81	777576	22	lineage1.2.2.2	Pre-XDR-TB	['Kopanyo','diff','input','tbprofiler']	tuberculosis: unclassified		Mycobacterium tuberculosis
SAMEA113537783	['ERR11465651','ERR11465653','ERR11465652']	WGS		['ERX10871810','ERX10871808','ERX10871809']	NextSeq 500	PAIRED		GENOMIC	ILLUMINA	ERS15534204		['BTB-1889','ena-RUN-TAB-22-05-2023-12:53:16:159-6745','ERP147571','ERR11465653','ena-EXPERIMENT-TAB-22-05-2023-12:53:16:158-6740','d05d2f15-c027-4055-b906-d9d6d110849e','SAMEA113537783','PRJEB62480','ERX10871809','ERR11465652','ena-RUN-TAB-22-05-2023-12:53:16:158-6741','ERX10871810','ERS15534204','ena-RUN-TAB-22-05-2023-12:53:16:158-6743','ERR11465651','ena-EXPERIMENT-TAB-22-05-2023-12:53:16:158-6742','979605','35506160','ena-EXPERIMENT-TAB-22-05-2023-12:53:16:158-6744','ERX10871808']					BWA	Africa																										411	412913990	184677671	PRJEB62480			99.25	1719976	41	lineage4.8.1	Sensitive	['tbprofiler','Kopanyo','diff','input']	tuberculosis: unclassified		Mycobacterium tuberculosis
SAMEA1118561	ERR2513380	WGS	PHE	ERX2532590	Illumina HiSeq 2500	PAIRED	RANDOM	GENOMIC	ILLUMINA	ERS2397970	ERP107961	['SAMEA1118561','ERR2513380','ERS2397970','PRJEB25991','run.5138','ERP107961','sample.5138','493034','ERX2532590','project.First_10k_genomes_study_set_4','10122507','experiment.5138']		2021-10-23T16:05:00.000Z			GBR	Europe	England									S		S					S	S								493	493958448	258064070	PRJEB25991	Walker_2022		96.76	1761652	59	lineage4.7	Sensitive	['Walker_2022','CRyPTIC_PHE','tbprofiler','Napier_2020','tree','diff','input']	tuberculosis: human-adapted	L4.7	Mycobacterium tuberculosis
SAMEA112803079	ERR11043368	WGS	FZB	ERX10490159	NextSeq 500	PAIRED		GENOMIC	ILLUMINA	ERS14810625	ERP010814	['ena-STUDY-FZB-22-06-2015-17:16:39:392-292','ERP010814','ERX10490159','ena-EXPERIMENT-TAB-21-03-2023-10:23:42:715-77681','ERR11043368','ena-RUN-TAB-21-03-2023-10:23:42:715-77682','SAMEA112803079','11281-16','287903','33855134','ERS14810625','PRJEB9680']		2023-07-20T18:45:00.000Z																														957	957996990	410237547	PRJEB9680								input	tuberculosis: unclassified		Mycobacterium tuberculosis
SAMEA3447574	ERR2517323	WGS	RIVM	ERX2536539	Illumina HiSeq 2500	PAIRED	RANDOM	GENOMIC	ILLUMINA	ERS2402001	ERP107973	['sample.8854','PRJEB26002','ERR2517323','project.First_10k_genomes_study_set_10','10126660','ERP107973','run.8854','493040','SAMEA3447574','ERX2536539','ERS2402001','experiment.8854']		2022-07-23T23:21:00.000Z			NLD	Europe										S		S						S	S							252	252648021	125238423	PRJEB26002	Walker_2022		99.41	1948306	50	lineage4.8	Sensitive	['tbprofiler','input','Napier_2020','diff','CRyPTIC_RIVM','Walker_2022']	tuberculosis: human-adapted	L4.8	Mycobacterium tuberculosis
SAMEA112800837	ERR11050838	WGS	FZB	ERX10497629	NextSeq 2000	PAIRED		GENOMIC	ILLUMINA	ERS14808383	ERP010814	['ena-STUDY-FZB-22-06-2015-17:16:39:392-292','ERX10497629','SAMEA112800837','ena-EXPERIMENT-TAB-21-03-2023-10:58:00:104-107935','PRJEB9680','ERS14808383','ERR11050838','ena-RUN-TAB-21-03-2023-10:58:00:105-107936','ERP010814','33852893','21005143','287903']		2023-07-20T23:22:00.000Z																														716	716336872	264533864	PRJEB9680			99.15	1587589	50	lineage1.2.1.2.1	Sensitive	['input','tbprofiler','tree','diff']	tuberculosis: unclassified		Mycobacterium tuberculosis
SAMN03800391	SRR2174592	WGS	USDA-NVSL-DBL	SRX1158964	Illumina MiSeq	PAIRED	RANDOM	GENOMIC	ILLUMINA	SRS1039968	SRP053287	['SAMN03800391','250: 14-2130_files','SRR2174592','SRS1039968','SRX1158964','SRP053287','250: 14-2130','3800391','14-2130','251692','PRJNA251692']	2014	2015-08-19T11:07:00.000Z			USA	North America	New York		Homo sapiens	3	human																					390	390607512	226328248	PRJNA251692									NTM: unclassified		Mycobacterium marinum
SAMD00589879	DRR454964	WGS	RIT_JATA	DRX440026	Illumina HiSeq 2500	PAIRED	RANDOM	GENOMIC	ILLUMINA	DRS312515	DRP010174	['DRX440026','DRP010174','35819966','986328','DRS312515','SAMD00589879','PRJDB15583','DRR454964']		2023-06-21T12:46:00.000Z		21.00 N 105.86 E	VNM	Asia	Hanoi	sputum	Homo sapiens	3	human																					1933	1933042800	1342408618	PRJDB15583			99.56	1413706	49	lineage2.2.1	MDR-TB	['tree','input','tbprofiler','diff']	tuberculosis: unclassified		Mycobacterium tuberculosis
SAMEA8719254	ERR9029366	WGS	CTB/NICD	ERX5544357	Illumina NovaSeq 6000	PAIRED	RANDOM	GENOMIC	ILLUMINA	ERS6403698	ERP128647	['773351','run.33394.1','PRJEB44577','26437756','experiment.33394','ERX5544357','ERP128647','sample.33394','project.Wellcome_clinical_isolates_site10','ERR9029366','SAMEA8719254','ERS6403698']		2022-05-07T11:29:00.000Z			ZAF	Africa																										1178	1178688484	375528326	PRJEB44577			99.62	1880637	64	lineage2.2.1	MDR-TB	['diff','tbprofiler','tree','CRyPTIC_CTB-NICD','input']	tuberculosis: unclassified		Mycobacterium tuberculosis
SAMN16069806	SRR12599249	WGS	SICHUAN UNIVERSITY	SRX9083323	Illumina HiSeq 2000	PAIRED	RANDOM	GENOMIC	ILLUMINA	SRS7329889	SRP076535	['AUS_K359','SAMN16069806','SRX9083323','SRS7329889','K359_R1.fastq.gz','SRR12599249','323639','SRP076535','16069806','PRJNA323639']	2003	2020-09-05T22:09:00.000Z			AUS	Oceania	Victoria	sputum	Homo sapiens	3	human																					875	875923051	386190319	PRJNA323639									NTM: unclassified		Mycobacterium kansasi
SAMEA7549700	ERR4816339	WGS	PUBLIC HEALTH ENGLAND	ERX4686181	Illumina HiSeq 2500	PAIRED	RANDOM	GENOMIC	ILLUMINA	ERS5306351	ERP124941	['SAMEA7549700','experiment.19159','sample.19159','773303','project.PHE-TB','PRJEB41201','ERX4686181','22469096','ERR4816339','run.19159','ERP124941','ERS5306351']		2021-11-10T15:06:00.000Z			GBR	Europe																										151	151938252	64905314	PRJEB41201			99.26	1453510	32	lineage3	Sensitive	['CRyPTIC_PHE','tree','diff','input','tbprofiler']	tuberculosis: unclassified		Mycobacterium tuberculosis
SAMN28548374	SRR19314670	WGS	WADSWORTH CENTER	SRX15375315	Illumina MiSeq	PAIRED	RANDOM	GENOMIC	ILLUMINA	SRS13101948	SRP374006	['28548374','SRP374006','IDR1600037632-01-01','SAMN28548374','SRX15375315','SRS13101948','PRJNA835805','835805','SRR19314670','IDR1600037632-01-01_R1.fastq.gz']	2016	2022-05-20T01:09:00.000Z			USA	North America	Suffolk County	sputum	Homo sapiens	3	human																					422	422257303	281910802	PRJNA835805			99.6	1190959	60	lineage4.3.2	Sensitive	['tbprofiler','tree','diff','input']	tuberculosis: unclassified		Mycobacterium tuberculosis
SAMN40208042	SRR28170819	WGS	WADSWORTH CENTER	SRX23800876	Illumina MiSeq	PAIRED	RANDOM	GENOMIC	ILLUMINA	SRS20623867	SRP338930	['SRR28170819','IDR1700056129-01-02','PRJNA766641','40208042','766641','IDR1700056129-01-02.R1.fastq.gz','SRX23800876','SAMN40208042','SRS20623867','SRP338930']	2017	2024-02-29T16:54:00.000Z			USA	North America	New York state	lung	Homo sapiens	3	human																					563	563258773	347513624	PRJNA766641									tuberculosis: unclassified		Mycobacterium tuberculosis
SAMEA13292642	ERR9119507	WGS	UNIVERSITY OF OXFORD, NUFFIELD DEPARTMENT OF MEDIC	ERX8662056	NextSeq 500	PAIRED	RANDOM	GENOMIC	ILLUMINA	ERS10895573	ERP136042	['sample.2019.bbe5c69b','ERP136042','ERR9119507','SAMEA13292642','ERS10895573','ERX8662056','30299139','run.2019.1.1b955f43fc057924446c38369b8bf145','project.SeqTreat_Borstel1','862822','PRJEB51410','experiment.2019.7e5516ea']		2024-08-07T14:01:00.000Z																														1022	1022135921	419569479	PRJEB51410								CRyPTIC_SeqTreat_Borstel	tuberculosis: unclassified		Mycobacterium tuberculosis
G2849													2019				ESP	Europe	province of Valencia					S					S																				No	99.65	1043634	51	La2	Sensitive	['TGU','input','tbprofiler','tree','diff']	tuberculosis: animal-adapted	La2	Mycobacterium caprae
SAMN07765984	SRR6152927	WGS	BC CENTRE FOR DISEASE CONTROL PUBLIC HEALTH LABORATORY	SRX3264909	HiSeq X Ten	PAIRED	RANDOM	GENOMIC	ILLUMINA	SRS2577131	SRP119652	['BC07-Mtb086_2.fastq.gz','413593','SAMN07765984','SRX3264909','BC07-Mtb086','PRJNA413593','SRR6152927','SRS2577131','7765984','SRP119652']	2007	2017-10-10T13:51:00.000Z		49.15 N 123.7 W	CAN	North America	British Columbia		Homo sapiens	3	human					R		S						S	R							704	704175750	326089118	PRJNA413593	CRyPTIC_WHO2021_PMC7612554		99.34	1849414	51	lineage1.2.1.2	Other	['tree','diff','Walker_2022','tbprofiler','input','Napier_2020']	tuberculosis: human-adapted	L1	Mycobacterium tuberculosis
SAMN38210606	SRR26794752	WGS	HMS	SRX22492190	Illumina HiSeq 4000	SINGLE	cDNA	GENOMIC	ILLUMINA	SRS19505304	SRP471323	['SRP471323','38210606','SRS19505304','SRR26794752','SRX22492190','bp0','SAMN38210606','PRJNA1039243','7391','Peru7391_R1.fastq.gz','Peru7391','1039243']	2011	2023-11-11T22:55:00.000Z			PER	South America		sputum	Homo sapiens	3	human																					312	312347700	153358588	PRJNA1039243								standford	tuberculosis: unclassified		Mycobacterium tuberculosis
SAMN34294105	SRR24256076	WGS	NIH / NIAID	SRX20051874	NextSeq 500	PAIRED	RANDOM	GENOMIC	ILLUMINA	SRS17387134	SRP433800	['bp0','TBPO-2560_lib47132_nextseq_nx0195_151bp.filtered_2nd.1.fastq.gz','PRJNA958249','SAMN34294105','SRX20051874','34294105','SRR24256076','958249','SRS17387134','SRP433800','23295']	2021	2023-04-21T17:58:00.000Z		48.3794 N 31.1656 E	UKR	Europe		sputum	Homo sapiens	3	human																					751	751404687	358276707	PRJNA958249			99.51	1337747	44	lineage2.2.1	Pre-XDR-TB	['diff','tbprofiler','tree','input']	tuberculosis: unclassified		Mycobacterium tuberculosis
SAMN08913327	SRR6982502	WGS	SAN RAFFAELE	SRX3922887	Illumina MiSeq	PAIRED	RANDOM	GENOMIC	ILLUMINA	SRS3157504	SRP128089	['428596','SRR6982502','TRL0083773_S23.gatk.bam','TRL0083773_WGS','TRL0083773','8913327','SRP128089','SRS3157504','PRJNA428596','SAMN08913327','SRX3922887','bp0']		2018-04-12T16:38:00.000Z							Homo sapiens	3	human																					200	200538940	109494723	PRJNA428596			99.64	547665	24	lineage4.3.4.2.1	Sensitive	['diff','tbprofiler','input','tree']	tuberculosis: unclassified		Mycobacterium tuberculosis
SAMEA9976075	ERR6865379	WGS	IMPERIAL COLLEGE LONDON	ERX6488807	Illumina HiSeq 2000	PAIRED	RANDOM	GENOMIC	ILLUMINA	ERS7654355	ERP123401	['CA0040809_raw_wgs_R1R2','666870','ERR6865379','PRJEB39837','SAMEA9976075','ERX6488807','CA0040809','CA0040809_raw_wgs','ERP123401','ERS7654355','ena-STUDY-IMPERIAL COLLEGE LONDON-12-08-2020-14:44:57:582-2394','22010877']	2009	2021-10-15T12:59:00.000Z			PER	South America	Lima		Homo sapiens	3	human																					282	282013036	125665415	PRJEB39837			99.66	1524275	52	lineage4.3.3	Sensitive	['standford','tbprofiler','input','tree','diff']	tuberculosis: unclassified		Mycobacterium tuberculosis
SAMN07658190	SRR6045290	WGS	MODMEDMICOXFORD	SRX3192576	Illumina MiSeq	PAIRED	RANDOM	GENOMIC	ILLUMINA	SRS2519343	SRP117784	['SRS2519343','SAMN07658190','MMMOSAM:f7de0073-c47d-4f23-8bab-35212a9a5fdb','7658190','401515','MMMOSRA:f7de0073-c47d-4f23-8bab-35212a9a5fdb','SRP117784','PRJNA401515','SRR6045290','SRX3192576']	2016	2017-10-27T16:56:00.000Z			GBR	Europe	Oxford		Homo sapiens	3	human																					483	483025570	287110636	PRJNA401515								input	tuberculosis: unclassified		Mycobacterium tuberculosis
SAMN40032181	SRR28045870	WGS	CHRISTIAN MEDICAL COLLAGE, VELLORE	SRX23697329	Illumina NovaSeq 6000	PAIRED	RANDOM	GENOMIC	ILLUMINA	SRS20527255	SRP226525	['575883','SRX23697329','40032181','SRP226525','SRS20527255','3303011057_R1.fastq.gz','3303011057','SRR28045870','PRJNA575883','SAMN40032181']	2022	2024-02-22T07:39:00.000Z		21.7679 N 78.8718 E	IND	Asia	Madhya Pradesh - Bhairopur		Homo sapiens	3	human																					2737	2737124452	1060868839	PRJNA575883			98.64	1774308	49	lineage1.1.2	Sensitive	['tree','diff','input','tbprofiler']	tuberculosis: unclassified		Mycobacterium tuberculosis
SAMEA13291941	ERR9117785	WGS	NDM EXPERIEMENTAL MEDICINE	ERX8660878	Illumina HiSeq 2500	PAIRED	RANDOM	GENOMIC	ILLUMINA	ERS10894872	ERP135943	['813498','ERS10894872','PRJEB51323','ERX8660878','26521605','ERP135943','SAMEA13291941','webin-reads-abc2719c-f274-46b2-a3cf-8f1b7a341c0c\-upload','f507d2ff-e822-4277-a350-81f1c265a540','ERR9117785','abc2719c-f274-46b2-a3cf-8f1b7a341c0c']	2019	2022-05-08T15:37:00.000Z			GBR	Europe	Birmingham		Homo sapiens	3	human																					514	514189057	226837460	PRJEB51323			99.42	1864261	42	lineage3	Sensitive	['tree','tbprofiler','diff','input']	tuberculosis: unclassified		Mycobacterium tuberculosis
SAMEA115745529	ERR13284321	WGS	UNIVERSITY OF OXFORD, NUFFIELD DEPARTMENT OF MEDIC	ERX12654747	Illumina HiSeq 2500	PAIRED	RANDOM PCR	GENOMIC	ILLUMINA	ERS20255413	ERP161058	['SAMEA115745529','b28b5ff0-515d-42d2-bc0f-19e45ec26bb9','ERP161058','ERX12654747','ERR13284321','PRJEB76547','webin-reads-7ca4056fd197','1124794','ERS20255413','41889171','7ca4056fd197']	2020	2024-08-11T01:52:00.000Z			DEU	Europe																										592	592156164	324110197	PRJEB76547								CRyPTIC_2024	tuberculosis: unclassified		Mycobacterium tuberculosis
SAMN41389686	SRR29017068	WGS	FIND, THE FOUNDATION FOR INNOVATIVE NEW DIAGNOSTICS	SRX24543464	Illumina HiSeq 2000	PAIRED	RANDOM	GENOMIC	ILLUMINA	SRS21287988	SRP507535	['SRS21287988','SAMN41389686','SRX24543464','41389686','1019C8_A637483E8FD5_2007-03759','TB-IS-1044-2007-03759_S187_R1_001.fastq.gz','1019C8_A637483E8FD5','SRP507535','1109295','SRR29017068','PRJNA1109295']	2007	2024-05-14T09:36:00.000Z			BGD	Asia			Homo sapiens	3	human																					643	643878194	284746429	PRJNA1109295			99.42	1723163	63	lineage2.2.1	MDR-TB	['tbprofiler','input','WHO_mutations_2023','tree','diff']	tuberculosis: unclassified		Mycobacterium tuberculosis
SAMEA2845377	ERR744338	WGS	SC	ERX688021	Illumina MiSeq	PAIRED	RANDOM	GENOMIC	ILLUMINA	ERS571509	ERP008513	['3322261','SC_EXP_14787_1#41','PRJEB7594','ERP008513','SC_RUN_14787_1#41','G7H11_L1_Desx-sc-2156807','SAMEA2845377','ERR744338','ERS571509','Sequence_analysis_of_Mycobacterium_tuberculosis_esx_region_mutants-sc-3367','273833','ERX688021']		2016-01-09T05:07:00.000Z																														305	305170500	98375117	PRJEB7594			99.88	1817506	62	lineage4.9	Sensitive	['tbprofiler','diff','input','tree']	tuberculosis: human-adapted	L4	Mycobacterium tuberculosis	H37Rv
SAMEA112800909	ERR11050914	WGS	FZB	ERX10497705	NextSeq 500	PAIRED		GENOMIC	ILLUMINA	ERS14808455	ERP010814	['ena-EXPERIMENT-TAB-21-03-2023-10:58:00:125-108087','33852965','ena-RUN-TAB-21-03-2023-10:58:00:125-108088','287903','PRJEB9680','ERP010814','ena-STUDY-FZB-22-06-2015-17:16:39:392-292','SAMEA112800909','21005718','ERR11050914','ERX10497705','ERS14808455']		2023-07-20T23:22:00.000Z																														458	458210111	220085663	PRJEB9680			99.46	1367522	45	lineage2.2.1	Sensitive	['diff','input','tree','tbprofiler']	tuberculosis: unclassified		Mycobacterium tuberculosis
SAMEA2343281	ERR502955	WGS	SC	ERX468312	Illumina HiSeq 2000	PAIRED	RANDOM	GENOMIC	ILLUMINA	ERS400973	ERP004677	['ERP004677','ERS400973','PRJEB5280','Mycobacterium_tuberculosis__HICF__sequencing-sc-2926','2776913','ERR502955','SAMEA2343281','CL24111-sc-1837843','SC_RUN_12274_4#72','ERX468312','247745','SC_EXP_12274_4#72']		2014-06-10T21:30:00.000Z			PER	South America																										331	331449600	142885786	PRJEB5280			99.52	2842942	65	lineage2.2.1	MDR-TB	['diff','Napier_2020','tree','input','tbprofiler','standford']	tuberculosis: human-adapted	L2.2.1	Mycobacterium tuberculosis
SAMN17019892	SRR13232677	WGS	NIH / NIAID	SRX9664660	Illumina MiSeq	PAIRED	RANDOM	GENOMIC	ILLUMINA	SRS7863154	SRP297425	['SAMN17019892','SRX9664660','PRJNA683067','SRP297425','bp0','7401','683067','SRS7863154','SRR13232677','TBPO-361_lib29545_nextseq_n0254_151bp_R1.fastq.gz','17019892']	2017-10	2020-12-09T14:20:00.000Z		53.9006 N 27.5590 E	BLR	Europe	Minsk	sputum	Homo sapiens	3	human																					749	749389792	317090513	PRJNA683067			99.49	1683080	57	lineage2.2.1	Pre-XDR-TB	['tbprofiler','input','diff','tree']	tuberculosis: unclassified		Mycobacterium tuberculosis
SAMN29871775	SRR20551053	WGS	USDA-NVSL-DBPL	SRX16574833	Illumina MiSeq	PAIRED	RANDOM	GENOMIC	ILLUMINA	SRS14209957	SRP105419	['SRS14209957','bp0','SRX16574833','SRP105419','29871775','SRR20551053','21-039048-27-C026-19_R1.fastq.gz','21-039048-27-C026-19','PRJNA384785','384785','SAMN29871775']		2022-07-24T07:05:00.000Z			ESP	Europe	Northeastern Spain		Capra hircus	3	domestic goat																					426	426090728	248554440	PRJNA384785			99.56	1391352	76	La2	Sensitive	['bovis_ESP','diff','tree','tbprofiler','input']	tuberculosis: animal-adapted	La2	Mycobacterium caprae
SAMN30963072	SRR21676532	WGS	WADSWORTH CENTER	SRX17674844	Illumina MiSeq	PAIRED	RANDOM	GENOMIC	ILLUMINA	SRS15206735	SRP338930	['SRS15206735','IDR1700054218','IDR1700054218-01-02_S4_L001_R1_001.fastq.gz','PRJNA766641','SRX17674844','SAMN30963072','766641','SRR21676532','SRP338930','30963072']	2017	2022-09-22T12:30:00.000Z			USA	North America	New York state		Homo sapiens	3	human																					523	523521082	303836526	PRJNA766641			99.7	1644077	76	lineage4.8	Sensitive	['tbprofiler','input','diff','tree']	tuberculosis: unclassified		Mycobacterium tuberculosis
SAMEA114089521	ERR11775632	WGS	UCL CENTRE FOR CLINICAL MICROBIOLOGY	ERX11174297	NextSeq 550	PAIRED	RANDOM	GENOMIC	ILLUMINA	ERS16073364	ERP149436	['PRJEB64299','41282903','ERP149436','ERS16073364','ERX11174297','4da99455-d94f-43bb-96cc-eb7e1d7e89c2','webin-reads-TBA_296','1109088','SAMEA114089521','TBA_296','ERR11775632']	2019	2024-07-26T22:23:00.000Z		UCL CCM	ZAF	Africa			Homo sapiens	3	human																					1201	1201740144	517891173	PRJEB64299									tuberculosis: unclassified		Mycobacterium tuberculosis
SAMN05576190	SRR4037515	WGS	HARVARD MEDICAL SCHOOL	SRX2028637	Illumina HiSeq 2000	PAIRED	RANDOM	GENOMIC	ILLUMINA	SRS1622972	SRP082185	['SAMN05576190','SRR4037515','P25-Spleen-C2','747-SplC2_2.fastq.gz','SRS1622972','PRJNA323744','323744','5576190','SRX2028637','SRP082185']	2013-07	2016-08-18T14:40:00.000Z		29.6483 S 30.3318 E	ZAF	Africa	Kwazulu-Natal	necropsy (morgue)	Homo sapiens	3	human																					357	357729880	237542953	PRJNA323744								['Napier_2020','intrapatient_ZAF','input','denylist']	tuberculosis: human-adapted	L2.2.1	Mycobacterium tuberculosis
SAMEA8741561	['ERR8665766','ERR8665767']	WGS		ERX8324211	Illumina HiSeq 2500	PAIRED	RANDOM	GENOMIC	ILLUMINA	ERS6421144		['ERP135611','ERS6421144','SAMEA8741561','sample.14690','811911','project.Belarus_site11','ERX8324211','ERR8665767','run.14690.1','run.14690.2','PRJEB51021','26334822','ERR8665766','experiment.14690']					BEL	Europe																										427	428226264	168687107	PRJEB51021	CRyPTIC_reuse_table		99.39	3900223	84	lineage2.2.1	Pre-XDR-TB	['tbprofiler','input','tree','CRyPTIC_reuse_table','diff','CRyPTIC_PHS_Sweden_Belarus']	tuberculosis: unclassified		Mycobacterium tuberculosis
SAMEA115746433	ERR13285230	WGS	UNIVERSITY OF OXFORD, NUFFIELD DEPARTMENT OF MEDIC	ERX12655656	Illumina HiSeq 2500	PAIRED	RANDOM PCR	GENOMIC	ILLUMINA	ERS20256317	ERP161058	['b28b5ff0-515d-42d2-bc0f-19e45ec26bb9','SAMEA115746433','ERX12655656','1b0adfe8cfad','PRJEB76547','ERP161058','1124794','ERS20256317','ERR13285230','webin-reads-1b0adfe8cfad','41889967']	2020	2024-08-10T11:54:00.000Z			CHE	Europe																										129	129505150	60577074	PRJEB76547								CRyPTIC_2024	tuberculosis: unclassified		Mycobacterium tuberculosis
SAMN41685674	SRR29289108	WGS	FIND, THE FOUNDATION FOR INNOVATIVE NEW DIAGNOSTICS	SRX24806552	Illumina HiSeq 2000	PAIRED	RANDOM	GENOMIC	ILLUMINA	SRS21521435	SRP511884	['1120243','SRR29289108','SRX24806552','PRJNA1120243','SAMN41685674','409-20_R1.fastq.gz','bp0','41685674','SRS21521435','D-0634-19','D-0634-19_409-20','SRP511884']	2019	2024-06-05T06:38:00.000Z			PAK	Asia			Homo sapiens	3	human																					1009	1009606492	425342745	PRJNA1120243									tuberculosis: unclassified		Mycobacterium tuberculosis
SAMEA7562004	ERR4829565	WGS	SAN RAFFAELE SCIENTIFIC INSTITUTE	ERX4699549	NextSeq 500	PAIRED	RANDOM	GENOMIC	ILLUMINA	ERS5318638	ERP124983	['project.Italy','ERR4829565','ERX4699549','sample.27017','22477572','run.27017','experiment.27017','SAMEA7562004','PRJEB41242','773309','ERS5318638','ERP124983']		2021-11-11T07:57:00.000Z			ITA	Europe						S				S	I	S	S	S				S		S	S	S	S	S	S	580	580847848	235695695	PRJEB41242	['Walker_2022','CRyPTIC_reuse_table']							['CRyPTIC_reuse_table','Walker_2022','input','CRyPTIC_SanRaffaele']	tuberculosis: unclassified		Mycobacterium tuberculosis
SAMEA12852279	ERR11244224	WGS	SWISS TROPICAL AND PUBLIC HEALTH INSTITUTE	ERX10652428	Illumina NovaSeq 6000	SINGLE	RANDOM	GENOMIC	ILLUMINA	ERS10460055	ERP135175	['PRJEB50582','34306678','SAMEA12852279','930268','G42496','ena-EXPERIMENT-TAB-17-04-2023-19:57:14:181-4545','ERR11244224','ERP135175','8cc6b8bd-130a-4c76-a0b2-3197bafe5cc6','ERX10652428','ERS10460055','ena-RUN-TAB-17-04-2023-19:57:14:181-4546']	2016	2023-07-27T09:53:00.000Z			GEO	Asia		sputum																								310	310346437	110233830	PRJEB50582									tuberculosis: unclassified		Mycobacterium tuberculosis
SAMEA4889268	ERR3566401	WGS	WELLCOME SANGER INSTITUTE	ERX3564800	HiSeq X Ten	PAIRED	RANDOM	GENOMIC	ILLUMINA	ERS2708266	ERP024108	['ERX3564800','SC_RUN_26975_3#39','ERP024108','12902165','Mycobacteria_in_non_CF_bronchiectasis_patients-sc-4853','d4565c8c-5db3-11e8-bf7f-3c4a9275d6c8','SAMEA4889268','ERR3566401','ERS2708266','SC_EXP_26975_3#39','512657','PRJEB21813']		2019-10-05T10:43:00.000Z																														331	331809514	154806624	PRJEB21813									NTM: avium complex		Mycobacterium avium
SAMN16522023	SRR12882337	WGS	SWISSTPH	SRX9348471	Illumina HiSeq 2000	PAIRED		GENOMIC	ILLUMINA	SRS7571456	SRP288262	['670836','SRS7571456','bp0','G32167','PRJNA670836','SAMN16522023','16522023','BSSE-QGF-108055','SRR12882337','BSSE_QGF_108055_CCGL1ANXX_8_G32167_GTGTTCTA_S53_L008_R1_001_MM_1.fastq.gz','SRX9348471','SRP288262']	2017	2020-10-23T06:29:00.000Z			TZA	Africa		sputum	Homo sapiens	3	human																					614	614621038	280026689	PRJNA670836			98.74	1715193	53	lineage3.1.1	Sensitive	['input','tbprofiler','diff','tree']	tuberculosis: unclassified		Mycobacterium tuberculosis
SAMEA8959933	ERR6197695	WGS	HOSPITAL GENERAL UNIVERSITARIO GREGORIO MARANON	ERX5832840	Illumina MiSeq	PAIRED	RANDOM	GENOMIC	ILLUMINA	ERS6642686	ERP130339	['21708151','ERX5832840','ERR6197695','783598','ena-STUDY-Hospital General Universitario Gregorio Maranon-06-07-2021-14:44:08:193-1493','ena-EXPERIMENT-Hospital General Universitario Gregorio Maranon-06-07-2021-14:44:07:348-6','ERS6642686','ena-RUN-Hospital General Universitario Gregorio Maranon-06-07-2021-14:44:07:348-6','ERP130339','Strain_2_pair_A','SAMEA8959933','PRJEB46134']		2021-12-13T20:53:00.000Z																														449	449700843	179496942	PRJEB46134								input	tuberculosis: unclassified		Mycobacterium tuberculosis
SAMN13568627	SRR10808488	WGS	RADBOUDUMC	SRX7482407	Illumina HiSeq 4000	PAIRED	PCR	GENOMIC	ILLUMINA	SRS5925284	SRP239172	['PRJNA595834','SRP239172','TAN-485','SRR10808488','TAN-485_1.fastq.gz','13568627','SAMN13568627','bp0','SRX7482407','595834','SRS5925284']	2016	2019-12-31T08:49:00.000Z			PER	South America	Lima	sputum	Homo sapiens	3	human																					478	478889100	207711981	PRJNA595834			99.56	1681196	58	lineage4.1.2	Sensitive	['Menardo_2021','diff','TANDEM','standford','input','tbprofiler','tree']	tuberculosis: human-adapted	L4	Mycobacterium tuberculosis
SAMEA115747359	ERR13286210	WGS	UNIVERSITY OF OXFORD, NUFFIELD DEPARTMENT OF MEDIC	ERX12656636	Illumina NovaSeq 6000	PAIRED	RANDOM PCR	GENOMIC	ILLUMINA	ERS20257243	ERP161058	['SAMEA115747359','b28b5ff0-515d-42d2-bc0f-19e45ec26bb9','ERX12656636','PRJEB76547','abb8c0ff3b44','webin-reads-abb8c0ff3b44','ERP161058','41890841','ERR13286210','1124794','ERS20257243']	2022	2024-08-10T12:02:00.000Z			ZAF	Africa																										667	667487044	217917472	PRJEB76547								CRyPTIC_2024	tuberculosis: unclassified		Mycobacterium tuberculosis
SAMEA1569237	ERR190352	WGS	SC	ERX165042	Illumina HiSeq 2000	PAIRED	RANDOM	GENOMIC	ILLUMINA	ERS142415	ERP001072	['PRJEB2794','204548','SC_RUN_8289_6#25','ERP001072','1802604','SAMEA1569237','ERX165042','3011035-sc-2012-05-29T15:14:47Z-1429330','SC_EXP_8289_6#25','ERR190352','Karonga_Prevention_Study__KPS____whole_genome_sequ','ERS142415','Karonga_Prevention_Study__KPS____whole_genome_sequencing_in_a_whole_population-sc-2011-12-13T10:33:26Z-2066']	2003	2012-12-09T19:45:00.000Z			MWI	Africa	Karonga		Homo sapiens	3	human							S					S	S								607	607648600	290853977	PRJEB2794	Coll_2018		99.78	1842046	42	lineage4.3.4.2.1	HR-TB	['diff','Napier_2020','Coll_2018','input','Menardo_2018','Menardo_2021','tbprofiler','tree','Karonga_Prevention_Study']	tuberculosis: human-adapted	L4.3.4.2.1	Mycobacterium tuberculosis
SAMN41599058	SRR29231860	WGS	FIND, THE FOUNDATION FOR INNOVATIVE NEW DIAGNOSTICS	SRX24750426	Illumina HiSeq 2000	PAIRED	RANDOM	GENOMIC	ILLUMINA	SRS21471014	SRP507535	['PRJNA1109295','SRX24750426','DRC-062303_lib4128_nextseq_n0018_151bp_R1.fastq.gz','SAMN41599058','SRP507535','41599058','1109295','D8700C_BF864A3A2FE7_DRC-062303','SRR29231860','D8700C_BF864A3A2FE7','SRS21471014']	2006	2024-05-30T06:28:00.000Z			COD	Africa			Homo sapiens	3	human																					1057	1057229696	491880303	PRJNA1109295								WHO_mutations_2023	tuberculosis: unclassified		Mycobacterium tuberculosis
SAMEA112803223	ERR11043516	WGS	FZB	ERX10490307	NextSeq 500	PAIRED		GENOMIC	ILLUMINA	ERS14810769	ERP010814	['ena-STUDY-FZB-22-06-2015-17:16:39:392-292','ena-EXPERIMENT-TAB-21-03-2023-10:23:42:760-77977','ena-RUN-TAB-21-03-2023-10:23:42:760-77978','SAMEA112803223','ERX10490307','11973-17','33855278','287903','ERP010814','ERR11043516','ERS14810769','PRJEB9680']		2023-07-20T18:46:00.000Z																														968	968774670	434260571	PRJEB9680			99.47	1642703	56	lineage4.1.2.1	Sensitive	['tbprofiler','input','tree','diff']	tuberculosis: unclassified		Mycobacterium tuberculosis
SAMN21616552	SRR16058220	WGS	PUBLIC HEALTH ONTARIO	SRX12345125	Illumina MiSeq	PAIRED	RANDOM	GENOMIC	ILLUMINA	SRS10317504	SRP338617	['2018-119','766079','SRX12345125','2018-119_R1.fastq.gz','SRS10317504','21616552','bp0','PRJNA766079','SRR16058220','SAMN21616552','SRP338617']	2018	2021-09-24T21:50:00.000Z			CAN	North America	Ontario		Homo sapiens	3	human					S		S					S	S								482	482343561	290878212	PRJNA766079	CRyPTIC_WHO2021_PMC7612554		99.7	1550743	76	lineage4.8	Sensitive	['Walker_2022','tree','diff','input','tbprofiler']	tuberculosis: unclassified		Mycobacterium tuberculosis
SAMEA9977555	ERR6866857	WGS	IMPERIAL COLLEGE LONDON	ERX6490285	Illumina HiSeq 2000	PAIRED	RANDOM	GENOMIC	ILLUMINA	ERS7655833	ERP123401	['666870','ERR6866857','LI2190309','PRJEB39837','ERX6490285','LI2190309_raw_wgs','SAMEA9977555','LI2190309_raw_wgs_R1R2','22012355','ERP123401','ERS7655833','ena-STUDY-IMPERIAL COLLEGE LONDON-12-08-2020-14:44:57:582-2394']	2009	2021-10-15T14:01:00.000Z			PER	South America	Lima		Homo sapiens	3	human																					386	386357056	165889123	PRJEB39837			99.63	1585184	53	lineage4.3.3	Sensitive	['input','standford','diff','tree','tbprofiler']	tuberculosis: unclassified		Mycobacterium tuberculosis
SAMN18700352	SRR14211504	WGS	SICHUAN UNIVERSITY	SRX10578145	Illumina HiSeq 2000	PAIRED	RANDOM	GENOMIC	ILLUMINA	SRS8682681	SRP314417	['SRP314417','SAMN18700352','bp0','BKDL190824176-1a-A16_L1_1_clean.fq.gz','18700352','SRS8682681','PRJNA721130','721130','SRX10578145','LD18196','SRR14211504']	2018	2021-04-12T06:40:00.000Z		25.43 N 106.43 E	CHN	Asia	Guizhou	sputum	Homo sapiens	3	human																					1047	1047612632	384349642	PRJNA721130									tuberculosis: unclassified		Mycobacterium tuberculosis
SAMEA3671533	ERR1199139	WGS	UNIVERSITY OF BASEL	ERX1271397	Illumina HiSeq 2500	PAIRED	RANDOM	GENOMIC	ILLUMINA	ERS978682	ERP012852	['ERX1271397','5807292','ERP012852','G03950','ena-EXPERIMENT-UNIVERSITY OF BASEL-05-01-2016-09:49:34:665-47','343620','ERS978682','PRJEB11460','SAMEA3671533','ena-STUDY-UNIVERSITY OF BASEL-19-10-2015-17:08:25:268-8','ERR1199139','ena-RUN-UNIVERSITY OF BASEL-05-01-2016-09:49:34:665-47']		2016-09-29T15:25:00.000Z																														513	513650000	358054142	PRJEB11460			99.67	1481887	33	lineage4.6.1.1;lineage4.3.4.2	Sensitive	['tbprofiler','Stucki_2016','diff','input']	tuberculosis: human-adapted	L4.6.1	Mycobacterium tuberculosis
SAMN30961819	SRR21675620	WGS	WADSWORTH CENTER	SRX17673934	Illumina MiSeq	PAIRED	RANDOM	GENOMIC	ILLUMINA	SRS15205835	SRP338930	['IDR1700023303','PRJNA766641','SRX17673934','IDR1700023303-01-01_S10_L001_R1_001.fastq.gz','SRR21675620','SRS15205835','SRP338930','766641','SAMN30961819','30961819']	2017	2022-09-22T10:24:00.000Z			USA	North America	New York state		Homo sapiens	3	human																					415	415780232	272239311	PRJNA766641			99.85	1072786	60	lineage4.8	Sensitive	['tbprofiler','diff','input','tree']	tuberculosis: unclassified		Mycobacterium tuberculosis
SAMN33756497	SRR23862144	WGS	NIH / NIAID	SRX19674551	NextSeq 500	PAIRED	RANDOM	GENOMIC	ILLUMINA	SRS17044805	SRP427259	['SAMN33756497','PRJNA944654','bp0','SRR23862144','SRX19674551','33756497','TBPO-2318_lib46620_nextseq_ny0027_151bp.filtered_2nd.1.fastq.gz','SRP427259','944654','SRS17044805','36366']	2020	2023-03-17T00:35:00.000Z		41.7151 N 44.8271 E	GEO	Asia	Tbilisi	sputum	Homo sapiens	3	human																					776	776467959	257516016	PRJNA944654			99.36	1733118	58	lineage4.2.1	HR-TB	['input','tree','tbprofiler','diff']	tuberculosis: unclassified		Mycobacterium tuberculosis
SAMN25995147	SRR19428589	WGS	MAKERERE UNIVERSITY	SRX15482556	Illumina MiSeq	PAIRED	PCR	GENOMIC	ILLUMINA	SRS13198332	SRP376575	['TN106931_1.fastq.gz','SRS13198332','SRR19428589','SRX15482556','SAMN25995147','PRJNA807440','25995147','SRP376575','TN106931','807440']	2020	2022-05-27T06:46:00.000Z		6.3690 S 34.8888 E	TZA	Africa		sputum	Homo sapiens	3	human																					270	270421309	161052737	PRJNA807440			99.68	543072	36	lineage2.2.1	Sensitive	['tbprofiler','tree','input','diff']	tuberculosis: unclassified		Mycobacterium tuberculosis
SAMEA2535110	ERR553065	WGS	FZB	ERX512134	Illumina HiSeq 2500	PAIRED		GENOMIC	ILLUMINA	ERS458512	ERP010814	['1380-07_genoscreen_genoscreen_2013-10-31_101bp','ERP010814','3794315','ERS458512','ERR553065','SAMEA2535110','ERX512134','1380-07','287903','PRJEB9680','ena-STUDY-FZB-22-06-2015-17:16:39:392-292']		2015-06-25T09:18:00.000Z			DEU	Europe										S		S					S	S	S							1101	1101453278	718887302	PRJEB9680	CRyPTIC_WHO2021_PMC7612554		99.54	1517374	35	lineage3.1	Sensitive	['input','Napier_2020','tbprofiler','diff','Menardo_2018','tree','Shuaib_2022','Walker_2022','Menardo_2021']	tuberculosis: human-adapted	L3.1.1	Mycobacterium tuberculosis
SAMN08708815	SRR6832532	WGS	SAN RAFFAELE	SRX3788510	Illumina HiSeq 2500	PAIRED	RANDOM	GENOMIC	ILLUMINA	SRS3041177	SRP128089	['SRS3041177','428596','SRX3788510','24-1318_090816_UKR_090816_100.gatk.bam','SRP128089','PRJNA428596','SRR6832532','24-1318_WGS','8708815','24-1318','SAMN08708815','bp0']		2018-03-14T10:33:00.000Z							Homo sapiens	3	human																					322	322570972	163113660	PRJNA428596			99.6	2697468	58	lineage4.3.3	Sensitive	['diff','input','tbprofiler','tree']	tuberculosis: unclassified		Mycobacterium tuberculosis
SAMN02584672	['SRR1169026','SRR1166186']	WGS		['SRX468491','SRX470589']	Illumina HiSeq 2000	PAIRED	RANDOM	GENOMIC	ILLUMINA	SRS555912		['SAMN02584672','2804196.WR39927.Pond-320841.C36M8ACXX140131.P','SRR1169026','MD15212','PRJNA234649','SRX470589','PRJNA220218','SRS555912','SRR1166186','C36M8ACXX140131.8.Illumina_P5-Jaxah_P7-Nehin.bam','C38PYACXX140203.6.Illumina_P5-Jaxah_P7-Nehin.bam','2804196.WR39927.Pond-320841.C38PYACXX140203.P','234649','SRP037475','SRX468491','2584672']					MDA	Europe	Chisinau		Homo sapiens	3	human																					777	777909272	356965604	PRJNA234649			99.5	3242599	72	lineage4.3.3;lineage2.2.1	Other	['diff','tbprofiler','input']	tuberculosis: unclassified		Mycobacterium tuberculosis
SAMEA7526977	ERR4798419	WGS	FOUNDATION FOR MEDICAL RESEARCH INDIA	ERX4667841	NextSeq 500	PAIRED	RANDOM	GENOMIC	ILLUMINA	ERS5283449	ERP124850	['PRJEB41116','run.14923','ERX4667841','773292','ERS5283449','SAMEA7526977','sample.14923','ERR4798419','experiment.14923','ERP124850','project.Mumbai','22460539']		2021-11-10T01:24:00.000Z			IND	Asia	Mumbai					R	R				R	R	R	R				R			S		R	S		565	565882164	247658317	PRJEB41116	Walker_2022		99.52	1636420	55	lineage2.2.1	Pre-XDR-TB	['Walker_2022','input','CRyPTIC_IND','tree','tbprofiler','diff']	tuberculosis: unclassified		Mycobacterium tuberculosis
SAMEA2535105	ERR553058	WGS	FZB	ERX512127	Illumina HiSeq 2500	PAIRED		GENOMIC	ILLUMINA	ERS458507	ERP005779	['4288-09','5243149','ERP005779','4288-09_lib823_hpi_2013-06-25_151bp','ena-STUDY-FZB-08-05-2014-02:23:48:240-40','ERX512127','ERR553058','325612','ERS458507','SAMEA2535105','PRJEB6273']		2016-06-16T04:11:00.000Z			SWZ	Africa						S				R		R					S	R	R				S			389	389984378	213622546	PRJEB6273	CRyPTIC_WHO2021_PMC7612554		99.54	1648422	56	lineage2.2.1	MDR-TB	['tree','input','tbprofiler','Napier_2020','diff','Walker_2022']	tuberculosis: human-adapted	L2.2.1	Mycobacterium tuberculosis
SAMEA112803006	ERR11043295	WGS	FZB	ERX10490086	NextSeq 500	PAIRED		GENOMIC	ILLUMINA	ERS14810552	ERP010814	['287903','SAMEA112803006','ena-STUDY-FZB-22-06-2015-17:16:39:392-292','ERR11043295','ERX10490086','33855061','ERP010814','PRJEB9680','ena-EXPERIMENT-TAB-21-03-2023-10:23:42:694-77535','ena-RUN-TAB-21-03-2023-10:23:42:694-77536','11105-17','ERS14810552']		2023-07-20T18:45:00.000Z																														608	608643269	272615901	PRJEB9680								input	tuberculosis: unclassified		Mycobacterium tuberculosis
SAMN08629515	SRR6797273	WGS	SAN RAFFAELE	SRX3756424	Illumina HiSeq 2500	PAIRED	RANDOM	GENOMIC	ILLUMINA	SRS3012118	SRP128089	['bp0','140266','8629515','SRX3756424','SRR6797273','SAMN08629515','SRS3012118','SRP128089','PRJNA428596','428596','140266_210916_BGD_210916_100.gatk.bam','140266_WGS']		2018-03-02T06:03:00.000Z			BGD	Asia			Homo sapiens	3	human					S		S		S				S	S				S			333	333171932	147442671	PRJNA428596	CRyPTIC_WHO2021_PMC7612554		99.33	2486491	55	lineage1.1.3.1	Sensitive	['Walker_2022','diff','Menardo_2021','tree','input','tbprofiler']	tuberculosis: human-adapted	L1.1.3	Mycobacterium tuberculosis
SAMN22014600	SRR16169204	AMPLICON	UW-MADISON	SRX12453845	Illumina MiSeq	PAIRED	PCR	GENOMIC	ILLUMINA	SRS10419880	SRP339784	['PRJNA768113','6617_03_Heart_Base_LN_Rep1-R1.fastq.gz','SRS10419880','SAMN22014600','6617-03 Heart Base LN','22014600','SRP339784','SRX12453845','SRR16169204','768113','6617-03','bp0']	2018	2021-10-02T23:20:00.000Z			USA	North America		lymph node	Macaca mulatta	3	rhesus macaque																					102	102785398	67203388	PRJNA768113									tuberculosis: human-adapted	L4	Mycobacterium tuberculosis	Erdman
SAMEA114625898	ERR12268390	WGS	Campania Region Hospital	ERX11678607	NextSeq 500	PAIRED	other	GENOMIC	ILLUMINA	ERS17008383	ERP154616	['ERX11678607','E-MTAB-13058_2','ERS17008383','1042066','38308731','PRJEB69682','ERR12268390','ERP154616','E-MTAB-13058_2:2019_CO_26_S74_p','E-MTAB-13058_2:2019_CO-26_S74_R','SAMEA114625898','E-MTAB-13058_2:2019_CO_26_S74']		2023-11-19T13:48:00.000Z																														505	505213520	235800065	PRJEB69682			99.16	1479769	38	lineage4.3.4.2;lineage4.1.2.1	Sensitive	['tbprofiler','input','diff']	tuberculosis: human-adapted	L4	Mycobacterium tuberculosis	H37Rv
SAMN35340160	SRR24709987	WGS	NIH / NIAID	SRX20488533	NextSeq 2000	PAIRED	RANDOM	GENOMIC	ILLUMINA	SRS17799269	SRP439184	['SRP439184','bp0','35340160','SRS17799269','SAMN35340160','SRR24709987','PRJNA975605','975605','TBPO-3111_lib49924_nextseq_ny0050_151bp.filtered_2_bwa.1.fastq.gz','39841','SRX20488533']	2021	2023-05-23T22:04:00.000Z		48.0196 N 66.9237 E	KAZ	Asia		sputum	Homo sapiens	3	human																					605	605316418	210736771	PRJNA975605			99.42	1683939	56	lineage2.2.1	MDR-TB	['diff','tree','input','tbprofiler']	tuberculosis: unclassified		Mycobacterium tuberculosis
SAMN30953111	SRR21662025	WGS	WADSWORTH CENTER	SRX17661757	Illumina MiSeq	PAIRED	RANDOM	GENOMIC	ILLUMINA	SRS15193852	SRP338930	['SRP338930','SRX17661757','SRS15193852','IDR1600056525-01-01_S12_L001_R1_001.fastq.gz','30953111','SRR21662025','IDR1600056525','PRJNA766641','766641','SAMN30953111']	2016	2022-09-21T15:17:00.000Z			USA	North America	New York state		Homo sapiens	3	human																					180	180831168	101534099	PRJNA766641			99.52	694279	35	lineage4.4	Other	['diff','input','tree','tbprofiler']	tuberculosis: unclassified		Mycobacterium tuberculosis
SAMEA14493552	ERR9806947	WGS	UNIVERSITY OF ANTWERP	ERX9353933	Illumina HiSeq 2000	PAIRED	RANDOM PCR	GENOMIC	ILLUMINA	ERS12121915	ERP134958	['ena-EXPERIMENT-TAB-31-05-2022-21:20:15:625-2082','ena-RUN-TAB-31-05-2022-21:20:15:626-2083','ERS12121915','cheddar_cheese','28830897','ERR9806947','ERX9353933','SAMEA14493552','R27920','844747','ERP134958','PRJEB50385']	2014	2022-06-06T12:07:00.000Z			ZAF	Africa		sputum	Homo sapiens	3	human																					818	818574754	547501631	PRJEB50385								input	tuberculosis: unclassified		Mycobacterium tuberculosis
SAMN07658123	SRR6045307	WGS	MODMEDMICOXFORD	SRX3192559	Illumina MiSeq	PAIRED	RANDOM	GENOMIC	ILLUMINA	SRS2519339	SRP117784	['MMMOSRA:ff617e14-78ab-4a58-8fa8-6f25e5a94350','SAMN07658123','7658123','SRX3192559','SRR6045307','401515','MMMOSAM:ff617e14-78ab-4a58-8fa8-6f25e5a94350','PRJNA401515','SRS2519339','SRP117784']	2016	2017-10-27T17:00:00.000Z			GBR	Europe	Oxford		Homo sapiens	3	human																					334	334235960	222159151	PRJNA401515									NTM: avium complex		Mycobacterium avium
SAMEA4846694	ERR3468655	WGS	WELLCOME SANGER INSTITUTE	ERX3490318	Illumina HiSeq X Ten	PAIRED	RANDOM	GENOMIC	ILLUMINA	ERS2666549	ERP021867	['SAMEA4846694','ERP021867','4def97a2-7498-11e8-bf99-3c4a9275d6c8','12515252','Exploring_the_richness_of_Mycobacterium_bovis_strain_diversity-sc-4667','ERR3468655','SC_RUN_26415_2#237','PRJEB19799','ERX3490318','ERS2666549','480613','SC_EXP_26415_2#237']		2019-08-07T16:17:00.000Z			GBR	Europe																										189	189806094	67012556	PRJEB19799			47.36	491709	16	La1.8.1	Other	['tbprofiler','bovis_GBR','tree','input','diff']	tuberculosis: animal-adapted	La1	Mycobacterium bovis
SAMN07410287	SRR10112074	WGS	NML	SRX6841616	Illumina MiSeq	PAIRED	RANDOM	GENOMIC	ILLUMINA	SRS5381219	SRP097645	['UTHSCT-MAH-1000','SAMN07410287','SRP097645','PRJNA339271','UTHSCT7f542952-5b0f-4062-bf7b-f474cdc3225c','SRR10112074','339271','7410287','SRX6841616','SRS5381219']		2019-09-12T21:22:00.000Z	MAC lung disease		USA	North America	Pennsylvania	As reported: respiratory	Homo sapiens	3	human																					569	569268339	355679488	PRJNA339271									NTM: avium complex		Mycobacterium avium
SAMN18642255	SRR14160044	WGS	UNIVERSITY OF WISCONSIN-MADISON	SRX10528579	Illumina HiSeq 2000	PAIRED	RANDOM	GENOMIC	ILLUMINA	SRS8652091	SRP313707	['SRR14160044','PRJNA720149','bp0','SRX10528579','345-04_1.fastq','345-04','18642255','SRS8652091','SRP313707','SAMN18642255','720149']		2021-04-07T04:15:00.000Z							Homo sapiens	3	human																					817	817495578	421470414	PRJNA720149			99.7	1586071	52	lineage4.4.1.2	Sensitive	['input','tbprofiler','laboratory_biofilm','diff','tree']	tuberculosis: unclassified		Mycobacterium tuberculosis
SAMEA3715545	ERR1465787	WGS	UNIVERSITY OF BASEL	ERX1536264	Illumina HiSeq 2500	PAIRED	RANDOM	GENOMIC	ILLUMINA	ERS1022694	ERP012852	['ERP012852','ERX1536264','G02119','SAMEA3715545','ERR1465787','ena-RUN-UNIVERSITY OF BASEL-21-06-2016-07:30:55:137-66','5807274','ena-STUDY-UNIVERSITY OF BASEL-19-10-2015-17:08:25:268-8','ERS1022694','PRJEB11460','ena-EXPERIMENT-UNIVERSITY OF BASEL-21-06-2016-07:30:55:137-66','343620']		2016-09-29T23:55:00.000Z																														605	605020704	476229225	PRJEB11460			99.36	1206517	27	lineage4.1.2.1	Sensitive	['Napier_2020','Menardo_2018','Menardo_2021','input','tbprofiler','Stucki_2016','diff','tree']	tuberculosis: human-adapted	L4.1.2.1	Mycobacterium tuberculosis
SAMN40030796	SRR28044349	WGS	CHRISTIAN MEDICAL COLLAGE, VELLORE	SRX23696009	Illumina NovaSeq 6000	PAIRED	RANDOM	GENOMIC	ILLUMINA	SRS20526243	SRP226525	['SRP226525','2402011777_R1.fastq.gz','40030796','SRX23696009','2402011777','SRS20526243','575883','PRJNA575883','SRR28044349','SAMN40030796']	2022	2024-02-22T06:56:00.000Z		21.7679 N 78.8718 E	IND	Asia	Madhya Pradesh - Bhairopur		Homo sapiens	3	human																					1807	1807369434	587027634	PRJNA575883			99.12	1848543	49	lineage3	Pre-XDR-TB	['diff','tree','input','tbprofiler']	tuberculosis: unclassified		Mycobacterium tuberculosis
SAMN41418268	SRR29053573	WGS	FIND, THE FOUNDATION FOR INNOVATIVE NEW DIAGNOSTICS	SRX24578206	Illumina HiSeq 2000	PAIRED	RANDOM	GENOMIC	ILLUMINA	SRS21318193	SRP507535	['1109295','SRX24578206','SRP507535','SAMN41418268','IDR1700007537_R1.fastq.gz','SRS21318193','PRJNA1109295','SRR29053573','6B1800_81310EE1ECFC_IDR1700007537','6B1800_81310EE1ECFC','41418268']		2024-05-16T10:55:00.000Z			USA	North America			Homo sapiens	3	human																					716	716569135	480508090	PRJNA1109295								WHO_mutations_2023	tuberculosis: unclassified		Mycobacterium tuberculosis
SAMN07660312	SRR6044798	WGS	MODMEDMICOXFORD	SRX3192048	Illumina MiSeq	PAIRED	RANDOM	GENOMIC	ILLUMINA	SRS2520875	SRP117784	['SAMN07660312','PRJNA401515','SRP117784','SRS2520875','SRR6044798','SRX3192048','401515','7660312','MMMOSAM:143dae27-c31f-4724-b36e-27dbdf12a9dc','MMMOSRA:143dae27-c31f-4724-b36e-27dbdf12a9dc']	2016	2017-10-27T16:15:00.000Z			GBR	Europe	Oxford		Homo sapiens	3	human																					410	410690292	274643621	PRJNA401515									NTM: avium complex		Mycobacterium avium
SAMEA115749818	ERR13290661	WGS	UNIVERSITY OF OXFORD, NUFFIELD DEPARTMENT OF MEDIC	ERX12661147	Illumina HiSeq 2000	PAIRED	RANDOM PCR	GENOMIC	ILLUMINA	ERS20266105	ERP161058	['SAMEA115749818','ERS20266105','ERR13290661','PRJEB76547','b28b5ff0-515d-42d2-bc0f-19e45ec26bb9','ERX12661147','ERP161058','41908782','webin-reads-a96e82bce2aa','1124794','a96e82bce2aa']	2018				SWE	Europe																										0	0	0	PRJEB76547								CRyPTIC_2024	tuberculosis: unclassified		Mycobacterium tuberculosis
SAMN08708861	SRR6832579	WGS	SAN RAFFAELE	SRX3788463	Illumina HiSeq 2500	PAIRED	RANDOM	GENOMIC	ILLUMINA	SRS3041135	SRP128089	['31-0223_WGS','SAMN08708861','SRX3788463','31-0223_090816_UKR_090816_100.gatk.bam','PRJNA428596','31-0223','SRP128089','SRS3041135','428596','8708861','bp0','SRR6832579']		2018-03-14T10:36:00.000Z							Homo sapiens	3	human																					202	202679124	92614050	PRJNA428596			99.45	1689473	36	lineage2.2.1	MDR-TB	['input','tree','diff','tbprofiler']	tuberculosis: unclassified		Mycobacterium tuberculosis
SAMN14481320	SRR11444159	WGS	NOGUCHI MEMORIAL INSTITUTE FOR MEDICAL RESEARCH - UNIVERSITY OF GHANA	SRX8021955	Illumina HiSeq 2500	PAIRED	RANDOM	GENOMIC	ILLUMINA	SRS6394821	SRP254440	['SRP254440','14481320','G33025','TBNm 2700','bp0','616081','SAMN14481320','SRR11444159','G33025.R1.fastq.gz','SRX8021955','PRJNA616081','SRS6394821']	2014	2020-03-29T08:55:00.000Z		5.63 N 0.18 W	GHA	Africa			Homo sapiens	3	human																					696	696051600	391888797	PRJNA616081			99.65	1568768	36	lineage4.6.2.2	Sensitive	['input','diff','tbprofiler','tree']	tuberculosis: unclassified		Mycobacterium tuberculosis
SAMN06053513	SRR5052591	WGS	UNIVERSITY OF CALIFORNIA, SAN DIEGO	SRX2373912	NextSeq 500	PAIRED	RANDOM	GENOMIC	ILLUMINA	SRS1817830	SRP092618	['myc101','myc101_S2_R2_001.fastq.gz','PRJNA351843','SRP092618','6053513','SRR5052591','SRS1817830','SRX2373912','351843','SAMN06053513']	2006	2016-11-24T12:12:00.000Z			USA	North America	San Diego CA																									1923	1923643488	764103778	PRJNA351843									unclassified mycobacteria		Mycobacterium sp.
SAMN09284115	SRR7240341	WGS	USDA-NVSL-DBL	SRX4145853	Illumina MiSeq	PAIRED	RANDOM PCR	GENOMIC	ILLUMINA	SRS3359473	SRP053287	['SRP053287','SRX4145853','SAMN09284115','9284115','02-3424','SRR7240341','PRJNA251692','02-3424_S11_L001_R2_001.fastq.gz','SRS3359473','251692']		2018-05-31T08:43:00.000Z						As reported: Fed	Bos taurus	2	domestic cattle																					440	440615090	272329008	PRJNA251692			99.48	1238840	68	La1.8.1	Other	['diff','input','tbprofiler','tree']	tuberculosis: animal-adapted	La1	Mycobacterium bovis
SAMN34626738	SRR24445592	AMPLICON	HARVARD TH CHAN SCHOOL OF PUBLIC HEALTH	SRX20232539	Illumina MiSeq	PAIRED	PCR	GENOMIC	ILLUMINA	SRS17566885	SRP436110	['SRS17566885','34626738','SAMN34626738','967652','SRP436110','28918-Rparatrach_S59_L001_R1_001.fastq.gz','SRX20232539','28818_CD8b_R paratrach','DNA-230209FOR-122','PRJNA967652','SRR24445592','bp0']	2019	2023-05-05T11:03:00.000Z			USA	North America	Pittsburg	lymph node	Macaca fascicularis	3	crab-eating macaque																					30	30353448	22219833	PRJNA967652									tuberculosis: human-adapted	L4	Mycobacterium tuberculosis	Erdman
SAMN15404169	SRR12399555	AMPLICON	GENOSCREEN	SRX8897569	NextSeq 500	PAIRED	PCR	GENOMIC	ILLUMINA	SRS7156342	SRP276358	['PRJNA643157','2016-01176_S250_R1_001.fastq.gz','SRX8897569','2016-01176','DRC_Deeplex531','643157','SRR12399555','SRP276358','15404169','SAMN15404169','SRS7156342','bp0']	2016	2020-08-06T09:57:00.000Z			COD	Africa		sputum	Homo sapiens	3	human																					161	161855986	74385880	PRJNA643157									tuberculosis: unclassified		Mycobacterium tuberculosis
SAMEA5164047	ERR4024701	WGS	WELLCOME SANGER INSTITUTE	ERX4026089	HiSeq X Ten	PAIRED	RANDOM	GENOMIC	ILLUMINA	ERS2971770	ERP112727	['626130','SC_RUN_28832_4#188','SAMEA5164047','ERR4024701','The_Genomics_of_Multidrug_Resistant_Tuberculosis_Transmission__NIHR_funded_-sc-5364','SC_EXP_28832_4#188','14627922','ERS2971770','ERP112727','ERX4026089','PRJEB30294','2d87a6ec-6414-11e8-bf99-3c4a9275d6c8']		2020-04-19T12:59:00.000Z																														343	343171056	73244849	PRJEB30294			99.65	1835968	63	lineage4.3.3	HR-TB	['tree','input','tbprofiler','diff']	tuberculosis: unclassified		Mycobacterium tuberculosis
SAMEA7542303	ERR4810728	WGS	CCDC	ERX4679174	HiSeq X Ten	PAIRED	RANDOM	GENOMIC	ILLUMINA	ERS5298755	ERP124934	['773297','ERX4679174','ERP124934','ERR4810728','sample.11134','SAMEA7542303','ERS5298755','project.CDC_22','22463622','experiment.11134','PRJEB41194','run.11134']		2021-11-10T05:16:00.000Z			CHN	Asia						R	S			I	S	R	R	R				R	S		S	R	R	R	R	1669	1669740900	689568360	PRJEB41194	['Walker_2022','CRyPTIC_reuse_table']		99.55	1778325	61	lineage2.2.1	Other	['input','CRyPTIC_CCDC_CDC_22','diff','CRyPTIC_reuse_table','Walker_2022','tree','tbprofiler']	tuberculosis: unclassified		Mycobacterium tuberculosis
SAMEA112804612	ERR11069093	WGS	FZB	ERX10516023	NextSeq 500	PAIRED		GENOMIC	ILLUMINA	ERS14812158	ERP010814	['PRJEB9680','ena-RUN-TAB-21-03-2023-12:28:23:053-128668','ena-EXPERIMENT-TAB-21-03-2023-12:28:23:053-128667','ERX10516023','287903','33856667','ERP010814','SAMEA112804612','ERR11069093','2702-14','ERS14812158','ena-STUDY-FZB-22-06-2015-17:16:39:392-292']		2023-07-21T02:12:00.000Z																														1005	1005943969	423735875	PRJEB9680			99.66	1681997	58	lineage4.8	Sensitive	['tree','diff','input','tbprofiler']	tuberculosis: unclassified		Mycobacterium tuberculosis
SAMN13568561	SRR10808562	WGS	RADBOUDUMC	SRX7482333	Illumina HiSeq 4000	PAIRED	PCR	GENOMIC	ILLUMINA	SRS5925217	SRP239172	['TAN-410_1.fastq.gz','SAMN13568561','SRR10808562','bp0','SRP239172','SRS5925217','13568561','PRJNA595834','595834','TAN-410','SRX7482333']	2015	2019-12-31T08:50:00.000Z			PER	South America	Lima	sputum	Homo sapiens	3	human																					425	425043900	186582144	PRJNA595834								['Menardo_2021','TANDEM','standford','input']	tuberculosis: human-adapted	L4	Mycobacterium tuberculosis
SAMN34257604	SRR24222984	WGS	PUBLIC HEALTH LABORATORY TEL AVIV	SRX20019363	Illumina MiSeq	PAIRED	RANDOM	GENOMIC	ILLUMINA	SRS17360945	SRP433479	['SRS17360945','SRP433479','SRX20019363','TB-96_S4','SRR24222984','SAMN34257604','PRJNA957554','bp0','TB-96_S4_L001_R1_001.fastq.gz','TB-96','957554','34257604']	2021	2023-04-20T01:27:00.000Z		31.0461 N 34.8516 E	ISR	Asia		As reported: Urine, urine	Homo sapiens	3	human																					283	283146839	164969868	PRJNA957554			99.43	1705663	59	La1.2.BCG	Other	['tree','diff','tbprofiler','input']	tuberculosis: animal-adapted	La1	Mycobacterium bovis	BCG
SAMN10060537	SRR7829591	WGS	SAN RAFFAELE SCIENTIFIC INSTITUTE	SRX4680541	NextSeq 500	PAIRED	other	GENOMIC	ILLUMINA	SRS3774179	SRP159077	['SRX4680541','SRS3774179','bp0','SAMN10060537','488426','10060537','PRJNA488426','SRP159077','SRR7829591','NextSeq-45','IT172_R2.fastq.gz','IT172']	2015	2018-09-14T10:40:00.000Z		45.4642 N 9.1900 E	ITA	Europe	Milan	sputum	Homo sapiens	3	human																					319	319954870	190225283	PRJNA488426			98.72	1577827	33	lineage2.2.1	MDR-TB	['input','tree','tbprofiler','diff']	tuberculosis: unclassified		Mycobacterium tuberculosis
SAMN08629179	SRR6797324	WGS	SAN RAFFAELE	SRX3756373	Illumina HiSeq 2500	PAIRED	RANDOM	GENOMIC	ILLUMINA	SRS3012067	SRP128089	['SRX3756373','132423_WGS','SAMN08629179','SRR6797324','8629179','PRJNA428596','428596','SRS3012067','bp0','132423','132423_210916_BGD_210916_100.gatk.bam','SRP128089']		2018-03-02T06:08:00.000Z			BGD	Asia			Homo sapiens	3	human					S		S						S	S							271	271297817	118376681	PRJNA428596	CRyPTIC_WHO2021_PMC7612554		99.27	2107291	47	lineage1.1.3.1	MDR-TB	['diff','Menardo_2021','tbprofiler','input','tree','Walker_2022']	tuberculosis: human-adapted	L1.1.3	Mycobacterium tuberculosis
SAMN17732694	SRR13786016	WGS	CHILDREN'S HOSPITAL OF PHILADELPHIA	SRX10171219	Illumina HiSeq 2500	PAIRED	RANDOM	GENOMIC	ILLUMINA	SRS8321272	SRP308249	['SRR13786016','SAMN17732694','PRJNA698640','bp0','MAI.19971218.37sc1.110_R1.fastq.gz','17732694','SRP308249','MAI.19971218.37sc1.110','CHOP1.MAI.19971218.37sc1.110','698640','SRX10171219','SRS8321272']	1997	2021-02-25T17:36:00.000Z			USA	North America			Homo sapiens	3	human																					616	616880376	261242661	PRJNA698640									NTM: avium complex		Mycobacterium avium
SAMN07999023	SRR6280321	WGS	FUDAN UNIVERSITY	SRX3382394	Illumina HiSeq 2000	PAIRED	size fractionation	GENOMIC	ILLUMINA	SRS2677923	SRP124760	['SJ_2012_1247.sort.bam','PRJNA417753','SRX3382394','7999023','417753','SRR6280321','SRP124760','SAMN07999023','SJ20121247','SRS2677923']	2012	2017-11-10T05:11:00.000Z		31.03 N 121.23 E	CHN	Asia	Shanghai,Songjiang	sputum	Homo sapiens	3	human																					592	592007551	156138249	PRJNA417753			98.41	1791371	55	lineage2.2.1	RR-TB	['tbprofiler','diff','tree','input','Napier_2020']	tuberculosis: human-adapted	L2.2.1	Mycobacterium tuberculosis
SAMEA115746658	ERR13285476	WGS	UNIVERSITY OF OXFORD, NUFFIELD DEPARTMENT OF MEDIC	ERX12655902	Illumina NovaSeq 6000	PAIRED	RANDOM PCR	GENOMIC	ILLUMINA	ERS20256542	ERP161058	['ERS20256542','PRJEB76547','a4f169d322b1','SAMEA115746658','b28b5ff0-515d-42d2-bc0f-19e45ec26bb9','41890191','webin-reads-a4f169d322b1','ERX12655902','1124794','ERP161058','ERR13285476']	2020	2024-08-10T09:38:00.000Z			USA	North America																										934	934123860	288836215	PRJEB76547								CRyPTIC_2024	tuberculosis: unclassified		Mycobacterium tuberculosis
SAMN15701466	SRR12367758	WGS	DIVISION OF GENOMIC MEDICINE AND INNOVATION SUPPORT	SRX8867157	NextSeq 500	SINGLE	RANDOM PCR	GENOMIC	ILLUMINA	SRS7128125	SRP275544	['650263','MTBDR180511','MTBDR180511_S51_good_1.fastq.gz','SRR12367758','bp0','SRX8867157','15701466','PRJNA650263','SRP275544','SRS7128125','SAMN15701466']	2019	2020-08-03T05:41:00.000Z		15.87 N 100.99 E	THA	Asia		sputum	Homo sapiens	3	human																					126	126735852	56210613	PRJNA650263									tuberculosis: unclassified		Mycobacterium tuberculosis
SAMEA7526546	ERR4797993	WGS	FOUNDATION FOR MEDICAL RESEARCH INDIA	ERX4667411	NextSeq 500	PAIRED	RANDOM	GENOMIC	ILLUMINA	ERS5283019	ERP124850	['experiment.12985','run.12985','PRJEB41116','ERS5283019','22460109','project.Mumbai','SAMEA7526546','sample.12985','ERX4667411','ERR4797993','773292','ERP124850']		2021-11-09T23:05:00.000Z			IND	Asia	Mumbai					S	S				R		S	S							S		S	S		573	573867300	242003599	PRJEB41116	Walker_2022		99.3	1709680	56	lineage1.2.2.2	HR-TB	['tbprofiler','tree','Walker_2022','input','CRyPTIC_IND','diff']	tuberculosis: unclassified		Mycobacterium tuberculosis
SAMN43535021	SRR30629724	WGS	MINISTRY OF PUBLIC HEALTH (THAILAND)	SRX26051775	NextSeq 500	PAIRED	RANDOM	GENOMIC	ILLUMINA	SRS22622184	SRP503470	['SRR30629724','833906','SRP503470','MTBCR170109','MTBCR170109_S95_1.fastq.gz','SRX26051775','43535021','PRJNA833906','SAMN43535021','SRS22622184']	2017	2024-09-11T03:41:00.000Z		19.9105 N 99.8406 E	THA	Asia	Chiang Rai	sputum	Homo sapiens	3	human																					164	164717833	81649887	PRJNA833906									tuberculosis: human-adapted	L4.5.3	Mycobacterium tuberculosis
SAMN13169539	SRR10380019	WGS	NIH / NIAID	SRX7080915	Illumina MiSeq	PAIRED	RANDOM	GENOMIC	ILLUMINA	SRS5596681	SRP227831	['TB-CPath-Valeriu-IS-1009-DNA0409_S41_R1_001.fastq.gz','SRX7080915','13169539','SRS5596681','SRP227831','SRR10380019','586859','bp0','SAMN13169539','6560','PRJNA586859']	2015	2019-10-31T13:28:00.000Z		47.0105 N 28.8638 E	MDA	Europe	Chisinau	sputum	Homo sapiens	3	human																					341	341121684	135330779	PRJNA586859								['Menardo_2021','input']	tuberculosis: human-adapted	L2	Mycobacterium tuberculosis
SAMEA115746065	ERR13284833	WGS	UNIVERSITY OF OXFORD, NUFFIELD DEPARTMENT OF MEDIC	ERX12655259	NextSeq 500	PAIRED	RANDOM PCR	GENOMIC	ILLUMINA	ERS20255949	ERP161058	['webin-reads-69046240bd44','ERR13284833','ERP161058','ERS20255949','ERX12655259','SAMEA115746065','PRJEB76547','b28b5ff0-515d-42d2-bc0f-19e45ec26bb9','69046240bd44','1124794','41889618']	2020	2024-08-20T14:13:00.000Z			DEU	Europe																										1109	1109837966	490697590	PRJEB76547								CRyPTIC_2024	tuberculosis: unclassified		Mycobacterium tuberculosis
SAMEA3449395	ERR2517454	WGS	RIVM	ERX2536670	Illumina HiSeq 2500	PAIRED	RANDOM	GENOMIC	ILLUMINA	ERS2402132	ERP107973	['ERS2402132','run.9272','experiment.9272','PRJEB26002','493040','SAMEA3449395','10126791','sample.9272','ERX2536670','project.First_10k_genomes_study_set_10','ERR2517454','ERP107973']		2021-10-23T20:16:00.000Z			NLD	Europe										S		S					S	S	S							408	408511381	210635168	PRJEB26002	Walker_2022		99.24	1800659	48	lineage1.2.1.2.1	Sensitive	['tbprofiler','tree','Napier_2020','Walker_2022','diff','input','CRyPTIC_RIVM']	tuberculosis: human-adapted	L2.2.1	Mycobacterium tuberculosis
SAMN15853935	SRR12476479	AMPLICON	IRCCS SAN RAFFAELE SCIENTIFIC INSTITUTE	SRX8970161	Illumina MiniSeq	PAIRED	PCR	GENOMIC	ILLUMINA	SRS7225835	SRP278074	['PRJNA657967','15853935','657967','SRX8970161','SRR12476479','Culture_138','SAMN15853935','628_S5_L001_R1_001.fastq.gz','628','SRP278074','SRS7225835']		2020-08-19T11:11:00.000Z			ERI	Africa		sputum	Homo sapiens	3	human																					145	145425165	56720886	PRJNA657967									tuberculosis: unclassified		Mycobacterium tuberculosis
SAMN15228740	SRR12006528	WGS	CHARLES DARWIN UNIVERSITY	SRX8539871	Illumina HiSeq 2500	PAIRED	RANDOM	GENOMIC	ILLUMINA	SRS6834673	SRP267157	['15228740','SRR12006528','18MT13092','SAMN15228740','SRS6834673','SRP267157','SRX8539871','PRJNA639216','639216','RB18MT13092','18MT13092_paired_R1.fastq.gz','bp0']	2013	2020-06-13T05:00:00.000Z			MYS	Asia	Kota Kinabalu		Homo sapiens	3	human																					528	528231873	213536195	PRJNA639216								input	tuberculosis: unclassified		Mycobacterium tuberculosis
SAMN31673958	SRR22249372	WGS	INSTITUTE OF CLINICAL PATHOLOGY AND MEDICAL RESEARCH	SRX18226316	NextSeq 500	PAIRED	RANDOM	GENOMIC	ILLUMINA	SRS15722664	SRP407089	['SRR22249372','PRJNA899911','SRP407089','SAMN31673958','899911','31673958','20-002-0395_1.fastq.gz','SRX18226316','bp0','20-002-0395','SRS15722664']	2020	2022-11-09T19:18:00.000Z			AUS	Oceania	NSW		Homo sapiens	3	human																					658	658795579	279892295	PRJNA899911			99.57	1960062	65	lineage2.2.1	Sensitive	['input','tree','tbprofiler','diff']	tuberculosis: unclassified		Mycobacterium tuberculosis
SAMN08913178	SRR6982484	WGS	SAN RAFFAELE	SRX3922543	Illumina MiSeq	PAIRED	RANDOM	GENOMIC	ILLUMINA	SRS3157159	SRP128089	['SRP128089','SRX3922543','428596','TRL0078597_S25.gatk.bam','8913178','PRJNA428596','TRL0078597_WGS','SRR6982484','bp0','TRL0078597','SRS3157159','SAMN08913178']		2018-04-12T16:38:00.000Z							Homo sapiens	3	human																					215	215427255	140718754	PRJNA428596								input	tuberculosis: unclassified		Mycobacterium tuberculosis
SAMN13169704	SRR10380008	WGS	NIH / NIAID	SRX7080926	Illumina MiSeq	PAIRED	RANDOM	GENOMIC	ILLUMINA	SRS5596692	SRP227831	['13169704','TB-CPath-Valeriu-IS-1009-DNA193_S212_R1_001.fastq.gz','SRS5596692','PRJNA586859','SRP227831','SAMN13169704','586859','6313','bp0','SRX7080926','SRR10380008']	2017	2019-10-31T13:28:00.000Z		47.0105 N 28.8638 E	MDA	Europe	Chisinau	sputum	Homo sapiens	3	human																					592	592026304	235073330	PRJNA586859								['input','Menardo_2021']	tuberculosis: human-adapted	L2	Mycobacterium tuberculosis
SAMEA9581535	ERR6397179	WGS	NORWEGIAN INSTITUTE OF PUBLIC HEALTH	ERX6025231	NextSeq 500	PAIRED	RANDOM	GENOMIC	ILLUMINA	ERS7304252	ERP130987	['PRJEB46761','34_Tigray_TB','21732094','ERP130987','764147','ena-RUN-NORWEGIAN INSTITUTE OF PUBLIC HEALTH-02-08-2021-14:30:27:255-34','SAMEA9581535','ERR6397179','26fc6a45-0ae1-47cf-9669-385a3f2b131a','ERS7304252','ena-EXPERIMENT-NORWEGIAN INSTITUTE OF PUBLIC HEALTH-02-08-2021-14:30:27:255-34','ERX6025231']	2018	2021-10-12T05:45:00.000Z			ETH	Africa		sputum	Homo sapiens	3	human																					508	508507320	193495413	PRJEB46761			99.36	1822836	31	lineage4.2.2.2	Sensitive	['diff','tree','input','tbprofiler']	tuberculosis: unclassified		Mycobacterium tuberculosis
SAMN05172839	['SRR3611538','SRR3609461']	AMPLICON		['SRX1810269','SRX1810867']	Illumina MiSeq	PAIRED	PCR	GENOMIC	ILLUMINA	SRS1474501		['22-0019_reclean','SRR3609461','Mycobacterium-tuberculosis-22-0019-SMOR-reclean_S74_L001_R2_001.fastq.gz','SRX1810867','SRS1474501','22-0019','SRR3611538','Mycobacterium-tuberculosis-22-0019_S75_L001_R2_001.fastq.gz','SAMN05172839','PRJNA322712','322712','5172839','SRP075909','SRX1810269']					MDA	Europe		sputum	Homo sapiens	3	human																					73	73903326	54979183	PRJNA322712									tuberculosis: unclassified		Mycobacterium tuberculosis
SAMEA1119668	ERR2514487	WGS	PHE	ERX2533697	Illumina MiSeq	PAIRED	RANDOM	GENOMIC	ILLUMINA	ERS2399077	ERP107961	['PRJEB25991','10123614','ERP107961','ERX2533697','ERS2399077','ERR2514487','experiment.6533','project.First_10k_genomes_study_set_4','493034','run.6533','sample.6533','SAMEA1119668']		2021-10-23T17:08:00.000Z			GBR	Europe	England									R		R					R	R								292	292799220	205588028	PRJEB25991	Walker_2022		99.6	1114789	35	lineage4.3.4.2	Pre-XDR-TB	['Napier_2020','input','CRyPTIC_PHE','tree','diff','Walker_2022','tbprofiler']	tuberculosis: human-adapted	L4.3.4.2	Mycobacterium tuberculosis
SAMEA7528344	ERR4799759	WGS	FOUNDATION FOR MEDICAL RESEARCH INDIA	ERX4669174	NextSeq 500	PAIRED	RANDOM	GENOMIC	ILLUMINA	ERS5284814	ERP124850	['773292','22461888','project.Mumbai','run.28224','PRJEB41116','sample.28224','ERX4669174','experiment.28224','ERP124850','SAMEA7528344','ERR4799759','ERS5284814']		2021-11-10T02:06:00.000Z			IND	Asia	Mumbai											S	S					S					S			706	706475400	299177517	PRJEB41116	Walker_2022		99.44	1625120	54	lineage3	Sensitive	['input','tree','Walker_2022','CRyPTIC_IND','diff','tbprofiler']	tuberculosis: unclassified		Mycobacterium tuberculosis
SAMN35981813	SRR25207391	WGS	CHINESE CENTER FOR DISEASE CONTROL AND PREVENTION	SRX20953842	Illumina HiSeq 2500	PAIRED	RANDOM	GENOMIC	ILLUMINA	SRS18230819	SRP448193	['PRJNA987438','SRP448193','TBMDR201','SAMN35981813','SRS18230819','MDRTB201.bam','35981813','SRX20953842','SRR25207391','987438','bp0']		2023-07-09T00:42:00.000Z						sputum	Homo sapiens	3	human																					591	591792600	137582349	PRJNA987438			99.55	1700036	59	lineage2.2.1	Pre-XDR-TB	['input','diff','tbprofiler','tree']	tuberculosis: unclassified		Mycobacterium tuberculosis
SAMEA8719207	ERR8976084	WGS	CTB/NICD	ERX5544310	Illumina NovaSeq 6000	PAIRED	RANDOM	GENOMIC	ILLUMINA	ERS6403651	ERP128647	['ERP128647','ERX5544310','773351','project.Wellcome_clinical_isolates_site10','experiment.29642','SAMEA8719207','ERR8976084','sample.29642','26340175','PRJEB44577','ERS6403651','run.29642.1']		2022-03-22T07:28:00.000Z			ZAF	Africa						R				R	I	R	R	R				R		S	R		R	S	R	777	777225388	255734449	PRJEB44577	CRyPTIC_reuse_table		99.54	1830084	64	lineage2.2.2	Pre-XDR-TB	['diff','input','tbprofiler','tree','CRyPTIC_CTB-NICD','CRyPTIC_reuse_table']	tuberculosis: unclassified		Mycobacterium tuberculosis
SAMEA112750741	ERR10969251	WGS	NATIONAL INSTITUTE OF HEALTH DR. RICARDO JORGE	ERX10406519	NextSeq 2000	PAIRED	RANDOM	GENOMIC	ILLUMINA	ERS14745432	ERP111748	['ERX10406519','ERR10969251','PT_TB0480','SAMEA112750741','INSA_27102018','505027','ERS14745432','33679895','PRJEB29446','ERP111748']	2022	2023-03-10T23:25:00.000Z			PRT	Europe																										531	531066593	175330023	PRJEB29446			99.54	1684445	56	lineage4.3.3	Sensitive	['input','diff','tree','tbprofiler']	tuberculosis: unclassified		Mycobacterium tuberculosis
SAMN12551284	SRR10040201	WGS	FUDAN UNIVERSITY	SRX6775128	Illumina HiSeq 2000	PAIRED	RANDOM PCR	GENOMIC	ILLUMINA	SRS5322215	SRP219763	['SRR10040201','12551284','559678','MTB_SZ_2013_0167','SRX6775128','bp0','SZ_2013_0167_R1.fastq.gz','SZ_2013_0167','SAMN12551284','SRP219763','SRS5322215','PRJNA559678']	2013	2019-08-30T14:12:00.000Z		22.55 N 114.06 E	CHN	Asia	Shenzhen	sputum	Homo sapiens	3	human																					798	798033900	320940945	PRJNA559678			99.51	1764560	60	lineage2.2.1	MDR-TB	['tbprofiler','R-MDR_2013-17_Shenzhen_CHN','diff','tree','Menardo_2021','input']	tuberculosis: human-adapted	L2	Mycobacterium tuberculosis
SAMEA8741673	ERR8665894	WGS	PHS SWEDEN	ERX8324325	Illumina HiSeq 2500	PAIRED	RANDOM	GENOMIC	ILLUMINA	ERS6421255	ERP135611	['ERS6421255','ERP135611','ERX8324325','run.14801.1','sample.14801','PRJEB51021','26334933','SAMEA8741673','811911','project.Belarus_site11','experiment.14801','ERR8665894']		2022-03-15T06:23:00.000Z			BEL	Europe						R				R	R	R	R	S				R		S	S	S	S	S	R	656	656572114	309448856	PRJEB51021	CRyPTIC_reuse_table		99.5	1829269	40	lineage2.2.1	Pre-XDR-TB	['CRyPTIC_reuse_table','CRyPTIC_PHS_Sweden_Belarus','diff','input','tbprofiler','tree']	tuberculosis: unclassified		Mycobacterium tuberculosis
SAMN15437386	SRR12142447	WGS	GANSU PROVINCIAL CENTER FOR DISEASE CONTROL AND PREVENTION	SRX8663394	HiSeq X Ten	PAIRED	RANDOM	GENOMIC	ILLUMINA	SRS6944480	SRP269873	['P40_1.fastq.gz','SRP269873','SRX8663394','643892','SAMN15437386','SRS6944480','PRJNA643892','SRR12142447','bp0','P40','15437386']	2018	2020-07-03T04:17:00.000Z			CHN	Asia	lanzhou	mucus	Homo sapiens	3	human																					2291	2291454000	1401015093	PRJNA643892			99.16	1356487	72	lineage2.2.1.1	Sensitive	['input','diff','tbprofiler','tree']	tuberculosis: unclassified		Mycobacterium tuberculosis
SAMEA5974999	ERR3559251	WGS	FUDAN UNIVERSITY	ERX3559002	Illumina HiSeq 2500	PAIRED	RANDOM PCR	GENOMIC	ILLUMINA	ERS3777836	ERP117507	['ERX3559002','ERS3777836','SC0179','SAMEA5974999','ena-RUN-FUDAN UNIVERSITY-25-09-2019-16:05:21:794-179','15230777','ERR3559251','639250','ERP117507','ena-STUDY-FUDAN UNIVERSITY-25-09-2019-16:05:44:667-292','ena-EXPERIMENT-FUDAN UNIVERSITY-25-09-2019-16:05:21:794-179','PRJEB34582']	2018	2020-06-13T18:43:00.000Z			CHN	Asia		sputum	Homo sapiens	3	human																					827	827074800	334502001	PRJEB34582			99.44	1781434	58	lineage2.2.1	Sensitive	['diff','Menardo_2021','tree','input','tbprofiler']	tuberculosis: human-adapted	L2	Mycobacterium tuberculosis
SAMN36662647	SRR25389494	WGS	CHINESE ACADEMY OF SCIENCES	SRX21127601	Illumina MiSeq	PAIRED	PCR	GENOMIC	ILLUMINA	SRS18393115	SRP450880	['19_m48','SAMN36662647','36662647','SRS18393115','56','996873','SRR25389494','19_m48_L001_R1.fastq.gz','SRX21127601','PRJNA996873','SRP450880']	2014	2023-07-22T09:53:00.000Z			CHN	Asia	Tianjin	sputum	Homo sapiens	3	human																					499	499547400	218381240	PRJNA996873			99.58	1717620	59	lineage2.2.2	Pre-XDR-TB	['tree','input','diff','tbprofiler']	tuberculosis: unclassified		Mycobacterium tuberculosis
SAMN40739623	SRR29915388	WGS	THE UNIVERSITY OF QUEENSLAND	SRX25410382	Illumina MiniSeq	PAIRED	RANDOM	GENOMIC	ILLUMINA	SRS22071221	SRP521369	['PRJNA1095921','18MT0741','SRS22071221','1095921','27','SRP521369','40739623','SAMN40739623','SRX25410382','18MT0741_R1.fastq.gz','SRR29915388','bp0']	2018	2024-07-24T03:28:00.000Z			AUS	Oceania			Homo sapiens	3	human																					553	553886161	244870447	PRJNA1095921									tuberculosis: unclassified		Mycobacterium tuberculosis
SAMN31695687	SRR22263369	AMPLICON	UNIVERSITY OF WISCONSIN-MADISON	SRX18240025	Illumina MiSeq	PAIRED	PCR	GENOMIC	ILLUMINA	SRS15735886	SRP407506	['SAMN31695687','X04-216-20-LLL-1_S18_L001_R1_001.fastq','SRS15735886','X04-216-20-LLL-1_S18','PRJNA900591','SRR22263369','bp0','SRX18240025','SRP407506','900591','31695687']	2021-08	2022-11-11T14:44:00.000Z			USA	North America	Pittsburgh	lung	Macaca fascicularis	3	crab-eating macaque																					69	69557244	49834120	PRJNA900591									tuberculosis: human-adapted	L4	Mycobacterium tuberculosis	Erdman
SAMEA111518972	ERR10430708	WGS	HOSPITAL GENERAL UNIVERSITARIO GREGORIO MARANON	ERX9958226	Illumina MiSeq	PAIRED	PCR	GENOMIC	ILLUMINA	ERS13629265	ERP141564	['ena-EXPERIMENT-TAB-26-10-2022-15:13:53:499-57','6a82be7f-16f7-41c7-b249-4c721af6de26','ena-RUN-TAB-26-10-2022-15:13:53:499-58','PRJEB56608','ERR10430708','947459','ERX9958226','ERP141564','SAMEA111518972','3049','ERS13629265','33850458']	2020	2023-07-19T17:27:00.000Z			ESP	Europe			Homo sapiens	3	human																					3237	3237711196	1576946016	PRJEB56608			97.11	1244576	38	La2	Sensitive	['tree','diff','tbprofiler','input']	tuberculosis: animal-adapted	La2	Mycobacterium caprae
SAMN20512327	SRR15315867	WGS	SCHOOL OF PUBLIC HEALTH, FUDAN UNIVERSITY	SRX11620473	Illumina HiSeq 2000	PAIRED	PCR	GENOMIC	ILLUMINA	SRS9655735	SRP330727	['SAMN20512327','SRS9655735','SRX11620473','PRJNA751240','bp0','1998-East-001','V74_R1.fastq.gz','SRP330727','20512327','V74','SRR15315867','751240']	1998	2021-08-01T01:15:00.000Z		30.20 N 120.00 E	CHN	Asia	Zheijiang	sputum	Homo sapiens	3	human																					1361	1361499600	575510862	PRJNA751240			99.21	1763924	59	lineage4.5	MDR-TB	['tree','tbprofiler','timelapse_Zhejiang_CHN','input','diff']	tuberculosis: unclassified		Mycobacterium tuberculosis
SAMEA112802155	ERR11068355	WGS	FZB	ERX10515285	NextSeq 2000	PAIRED		GENOMIC	ILLUMINA	ERS14809701	ERP010814	['ena-EXPERIMENT-TAB-21-03-2023-12:28:22:814-127191','SAMEA112802155','PRJEB9680','22004344','ERX10515285','287903','33854211','ERS14809701','ERR11068355','ena-RUN-TAB-21-03-2023-12:28:22:814-127192','ena-STUDY-FZB-22-06-2015-17:16:39:392-292','ERP010814']		2023-07-21T02:04:00.000Z																														651	651641917	219276078	PRJEB9680								input	tuberculosis: unclassified		Mycobacterium tuberculosis
SAMEA104394653	['ERR2815569','ERR2200072']	WGS		['ERX2255060','ERX2822400']	['Illumina HiSeq 2500','NextSeq 500']	PAIRED		GENOMIC	ILLUMINA	ERS2012595		['ERP010814','ERX2255060','6206-14','ena-RUN-FZB-21-11-2017-14:36:27:950-333','ena-EXPERIMENT-FZB-28-09-2018-14:50:27:720-64','PRJEB9680','ERS2012595','ena-STUDY-FZB-22-06-2015-17:16:39:392-292','ERX2822400','ERR2815569','ERR2200072','287903','ena-RUN-FZB-28-09-2018-14:50:27:720-64','ena-EXPERIMENT-FZB-21-11-2017-14:36:27:950-333','SAMEA104394653','8096898']					DEU	Europe										S		S					R	S	S							761	761479292	387214035	PRJEB9680	CRyPTIC_WHO2021_PMC7612554		99.24	3248093	89	La1.4	Other	['Walker_2022','diff','tree','tbprofiler','Napier_2020','input']	MTBC		Mycobacterium tuberculosis complex sp.
SAMN41421495	SRR29055404	WGS	FIND, THE FOUNDATION FOR INNOVATIVE NEW DIAGNOSTICS	SRX24580421	Illumina HiSeq 2000	PAIRED	RANDOM	GENOMIC	ILLUMINA	SRS21320335	SRP507535	['SRX24580421','41421495','1109295','SAMN41421495','6B1800_E69DC62EC69B','IDR1700025866-01-01_S2_L001_R1_001.fastq.gz','PRJNA1109295','SRP507535','SRR29055404','6B1800_E69DC62EC69B_IDR1700025866','SRS21320335']	2017	2024-05-16T11:49:00.000Z			USA	North America			Homo sapiens	3	human																					481	481114104	316715905	PRJNA1109295								WHO_mutations_2023	tuberculosis: unclassified		Mycobacterium tuberculosis
SAMN40475123	SRR28388342	AMPLICON	HARVARD TH CHAN SCHOOL OF PUBLIC HEALTH	SRX23993130	Illumina MiSeq	PAIRED	PCR	GENOMIC	ILLUMINA	SRS20790247	SRP496435	['13918-S-LcranHLN2gr_S70_L001_R1_001.fastq.gz','40475123','bp0','13918_L cran HLN 2 gran','SRP496435','SRX23993130','1088513','SRS20790247','SRR28388342','SAMN40475123','PRJNA1088513']		2024-03-20T00:41:00.000Z			USA	North America	PA, Upitt	As reported: LN	Macaca fascicularis	3	crab-eating macaque																					43	43814055	30549693	PRJNA1088513									tuberculosis: human-adapted	L4	Mycobacterium tuberculosis	Erdman
SAMN09867684	SRR11342676	WGS	UNIVERSITY COLLEGE LONDON	SRX7945629	Illumina MiSeq	PAIRED	Hybrid Selection	GENOMIC	ILLUMINA	SRS3696227	SRP158465	['PRJNA486713','SRP158465','WH036ES_S','WH036_S_R1.fastq.gz','SRR11342676','SRS3696227','SAMN09867684','9867684','WH036_S','SRX7945629','486713']	2016	2020-03-18T14:27:00.000Z		51.57 N 0.14 W	GBR	Europe	London	sputum	Homo sapiens	3	human																					1072	1072350943	483865635	PRJNA486713			98.89	1478508	30	lineage4.6.2.2	HR-TB	['input','tbprofiler','intrapatient_cultured_vs_raw','diff']	tuberculosis: unclassified		Mycobacterium tuberculosis
SAMEA112806730	ERR11083100	WGS	FZB	ERX10530469	NextSeq 500	PAIRED		GENOMIC	ILLUMINA	ERS14814276	ERP010814	['SAMEA112806730','ERS14814276','ena-STUDY-FZB-22-06-2015-17:16:39:392-292','33894825','ERR11083100','ERP010814','ena-RUN-TAB-22-03-2023-09:49:53:047-114468','ERX10530469','287903','ena-EXPERIMENT-TAB-22-03-2023-09:49:53:046-114467','9800-10','PRJEB9680']		2023-07-21T05:53:00.000Z																														1251	1251810256	542320742	PRJEB9680			99.51	1711161	58	lineage3.1.2	HR-TB	['input','diff','tree','tbprofiler']	tuberculosis: unclassified		Mycobacterium tuberculosis
SAMEA12851520	ERR11243843	WGS	SWISS TROPICAL AND PUBLIC HEALTH INSTITUTE	ERX10652047	Illumina NovaSeq 6000	SINGLE	RANDOM	GENOMIC	ILLUMINA	ERS10459660	ERP135175	['PRJEB50582','34306284','8cc6b8bd-130a-4c76-a0b2-3197bafe5cc6','930268','G43269','SAMEA12851520','ERX10652047','ERR11243843','ena-EXPERIMENT-TAB-17-04-2023-19:57:14:063-3783','ERP135175','ERS10459660','ena-RUN-TAB-17-04-2023-19:57:14:063-3784']	2014	2023-07-27T09:50:00.000Z			GEO	Asia		sputum																								430	430414126	146614227	PRJEB50582									tuberculosis: unclassified		Mycobacterium tuberculosis
SAMEA115750713	ERR13291578	WGS	UNIVERSITY OF OXFORD, NUFFIELD DEPARTMENT OF MEDIC	ERX12662064	Illumina MiSeq	PAIRED	RANDOM PCR	GENOMIC	ILLUMINA	ERS20267000	ERP161058	['b28b5ff0-515d-42d2-bc0f-19e45ec26bb9','ERS20267000','webin-reads-841d80859dee','ERX12662064','SAMEA115750713','41909660','ERR13291578','1124794','PRJEB76547','841d80859dee','ERP161058']	2020	2024-08-10T16:20:00.000Z			USA	North America																										416	416264618	253105995	PRJEB76547								CRyPTIC_2024	tuberculosis: unclassified		Mycobacterium tuberculosis
SAMN20512948	SRR15316542	WGS	SCHOOL OF PUBLIC HEALTH, FUDAN UNIVERSITY	SRX11621054	Illumina HiSeq 2000	PAIRED	PCR	GENOMIC	ILLUMINA	SRS9656315	SRP330727	['bp0','751240','2008-Middle-006','SAMN20512948','PRJNA751240','SRS9656315','SRR15316542','SRX11621054','F184_R1.fastq.gz','20512948','F184','SRP330727']	2008	2021-08-01T01:31:00.000Z		30.31 N 120.05 E	CHN	Asia	Zheijiang	sputum	Homo sapiens	3	human																					1534	1534410900	723900736	PRJNA751240			99.54	1634753	55	lineage2.2.1	Sensitive	['diff','input','tree','timelapse_Zhejiang_CHN','tbprofiler']	tuberculosis: unclassified		Mycobacterium tuberculosis
SAMN18823871	SRR14296322	WGS	USDA-NVSL-DBPL	SRX10654293	Illumina MiSeq	PAIRED	RANDOM	GENOMIC	ILLUMINA	SRS8749609	SRP315773	['18-9132_R1.fastq.gz','bp0','18-9132','723608','SRX10654293','SAMN18823871','PRJNA723608','SRR14296322','18823871','SRS8749609','SRP315773']	2018	2021-04-21T19:23:00.000Z			MEX	North America	Baja California		Bos taurus	2	domestic cattle																					521	521665660	320760325	PRJNA723608			99.45	1432892	78	La1.8.1	Other	['diff','input','bovis_baja_MEX','tbprofiler','tree']	tuberculosis: animal-adapted	La1	Mycobacterium bovis
SAMN27519741	SRR18714969	WGS	NIH / NIAID	SRX14815564	NextSeq 500	PAIRED	RANDOM	GENOMIC	ILLUMINA	SRS12572101	SRP369525	['SRX14815564','27519741','PRJNA825524','SAMN27519741','18394','825524','SRR18714969','bp0','SRS12572101','SRP369525','UKR-271_lib40542_nextseq_nx0121_151bp.filtered_2nd.1.fastq.gz']	2020	2022-04-11T14:30:00.000Z		48.7390 N 37.5844 E	UKR	Europe	Kramatorsk	sputum	Homo sapiens	3	human																					535	535870917	244434576	PRJNA825524			99.01	1556754	52	lineage2.2.1	MDR-TB	['TB_Portals','tree','tbprofiler','diff','input']	tuberculosis: unclassified		Mycobacterium tuberculosis
SAMEA5164352	ERR4025001	WGS	WELLCOME SANGER INSTITUTE	ERX4026389	HiSeq X Ten	PAIRED	RANDOM	GENOMIC	ILLUMINA	ERS2972074	ERP112727	['43a21c1e-6414-11e8-bf99-3c4a9275d6c8','ERS2972074','SC_EXP_28889_1#208','14628226','PRJEB30294','SC_RUN_28889_1#208','ERP112727','SAMEA5164352','The_Genomics_of_Multidrug_Resistant_Tuberculosis_Transmission__NIHR_funded_-sc-5364','626130','ERR4025001','ERX4026389']		2020-04-19T14:55:00.000Z																														271	271206268	65473700	PRJEB30294			99.55	1367809	47	lineage4.1.2.1	MDR-TB	['diff','tbprofiler','tree','input']	tuberculosis: unclassified		Mycobacterium tuberculosis
SAMN38210428	SRR26794552	WGS	HMS	SRX22491718	Illumina HiSeq 4000	SINGLE	cDNA	GENOMIC	ILLUMINA	SRS19504833	SRP471323	['Peru7209','SRR26794552','SRS19504833','SAMN38210428','Peru7209_R1.fastq.gz','1039243','SRP471323','bp0','SRX22491718','7209','PRJNA1039243','38210428']	2011	2023-11-11T22:53:00.000Z			PER	South America		sputum	Homo sapiens	3	human																					153	153891300	75688724	PRJNA1039243								standford	tuberculosis: unclassified		Mycobacterium tuberculosis
SAMN22014596	SRR16169209	AMPLICON	UW-MADISON	SRX12453840	Illumina MiSeq	PAIRED	PCR	GENOMIC	ILLUMINA	SRS10419875	SRP339784	['SRS10419875','bp0','SRP339784','SAMN22014596','6517_18_LLL_gr_C_Rep1-R1.fastq.gz','768113','6517-18','SRX12453840','SRR16169209','22014596','PRJNA768113','6517-18 LLL gr C']	2018	2021-10-02T23:21:00.000Z			USA	North America		scrapate of granuloma	Macaca mulatta	3	rhesus macaque																					138	138347106	90093824	PRJNA768113									tuberculosis: human-adapted	L4	Mycobacterium tuberculosis	Erdman
SAMN43535477	SRR30629997	WGS	MINISTRY OF PUBLIC HEALTH (THAILAND)	SRX26051963	NextSeq 500	PAIRED	RANDOM	GENOMIC	ILLUMINA	SRS22622362	SRP503470	['SRS22622362','43535477','SRX26051963','SRP503470','SRR30629997','833906','SAMN43535477','PRJNA833906','MTBCR170613','MTBCR170613_PC_S30_1.fastq.gz']	2019	2024-09-11T03:47:00.000Z		19.9105 N 99.8406 E	THA	Asia	Chiang Rai	sputum	Homo sapiens	3	human																					229	229508272	102210947	PRJNA833906									tuberculosis: human-adapted	L2.2	Mycobacterium tuberculosis
SAMN33756567	SRR23861868	WGS	NIH / NIAID	SRX19674331	NextSeq 500	PAIRED	RANDOM	GENOMIC	ILLUMINA	SRS17044584	SRP427259	['37178','SRR23861868','SAMN33756567','TBPO-2398_lib46850_nextseq_ny0024_151bp.filtered_2nd.1.fastq.gz','SRP427259','33756567','PRJNA944654','SRS17044584','SRX19674331','bp0','944654']	2021	2023-03-17T00:35:00.000Z		41.7151 N 44.8271 E	GEO	Asia	Tbilisi	sputum	Homo sapiens	3	human																					742	742871228	245274772	PRJNA944654			99.69	1729266	54	lineage4.6.5	Other	['tbprofiler','diff','input','tree']	tuberculosis: unclassified		Mycobacterium tuberculosis
SAMN30543305	SRR21277271	WGS	SCHOOL OF PUBLIC HEALTH, FUDAN UNIVERSITY	SRX17286899	Illumina HiSeq 2500	PAIRED	RANDOM	GENOMIC	ILLUMINA	SRS14851580	SRP394436	['PRJNA874331','SRP394436','SRR21277271','SRX17286899','30543305','qnG32_HP18K002_R1.fastq.gz','SAMN30543305','SRS14851580','874331','qnG32_HP18K002','bp0']	2017	2022-08-28T01:02:00.000Z			CHN	Asia	Eastern China		Homo sapiens	3	human																					1371	1371378000	547444663	PRJNA874331			98.87	1777694	58	lineage4.4.2	MDR-TB	['diff','tbprofiler','input','tree']	tuberculosis: unclassified		Mycobacterium tuberculosis
SAMEA3558711	ERR1035178	WGS	LSHTM	ERX1113976	Illumina MiSeq	PAIRED		GENOMIC	ILLUMINA	ERS865860	ERP011639	['ERS865860','mtb603','SAMEA3558711','4155007','ERR1035178','ERP011639','ERX1113976','297845','ena-STUDY-LSHTM-18-08-2015-18:02:02:463-104','PRJEB10385','ena-RUN-LSHTM-25-09-2015-14:04:49:459-603','ena-EXPERIMENT-LSHTM-25-09-2015-14:04:49:459-603']		2015-12-10T04:33:00.000Z			PRT	Europe										S		R					S	S	S							333	333003262	227532529	PRJEB10385	Coll_2018		99.69	784129	18	lineage4.3.3	HR-TB	['tree','tbprofiler','Coll_2018','Napier_2020','diff','input']	tuberculosis: human-adapted	L4.3.3	Mycobacterium tuberculosis
SAMN39287139	SRR27450147	WGS	MDUPHL	SRX23121790	NextSeq 550	PAIRED	RANDOM	GENOMIC	ILLUMINA	SRS20075342	SRP399923	['PRJNA857537','SRP399923','AUSMDU00066794_S169_R1_001.fastq.gz','SRS20075342','SAMN39287139','AUSMDU00066794','39287139','SRX23121790','SRR27450147','857537']	2021	2024-01-07T18:49:00.000Z			AUS	Oceania	Victoria		Homo sapiens	3	human																					1137	1137746977	518225450	PRJNA857537			99.67	1571444	55	lineage3.1.2.1	Sensitive	['diff','input','tbprofiler','tree']	tuberculosis: unclassified		Mycobacterium tuberculosis
SAMEA7832922	ERR5104577	WGS	INSTITUT PASTEUR	ERX4909992	Illumina HiSeq 2500	PAIRED	RANDOM	GENOMIC	ILLUMINA	ERS5580105	ERP126371	['18702320','724293','SAMEA7832922','ena-STUDY-IP-15-01-2021-13:16:30:949-11','ERS5580105','ena-RUN-IP-18-01-2021-16:06:16:609-8','ERR5104577','ERP126371','STB-K_donor','PRJEB42505','ERX4909992','ena-EXPERIMENT-IP-18-01-2021-16:06:16:609-8']		2021-04-11T02:34:00.000Z																														593	593420941	236321910	PRJEB42505								['MCANRCSEQ','input']	MTBC		Mycobacterium canettii
SAMN40465741	SRR28351272	WGS	FIND, THE FOUNDATION FOR INNOVATIVE NEW DIAGNOSTICS	SRX23956545	Illumina HiSeq X	PAIRED	RANDOM	GENOMIC	ILLUMINA	SRS20756889	SRP495384	['PRJNA1087582','SRX23956545','SRP495384','TB034010021','WGS-TB034010021','40465741','SRR28351272','SAMN40465741','1087582','TB034010021_R1.fastq.gz','SRS20756889']	2019-10	2024-03-15T05:41:00.000Z			IND	Asia		sputum	Homo sapiens	3	human																					2171	2171194874	938687225	PRJNA1087582			99.58	1781812	49	lineage2.2.1	Pre-XDR-TB	['tbprofiler','tree','input','diff']	tuberculosis: unclassified		Mycobacterium tuberculosis
SAMN02403626	['SRR1175508','SRR1175507','SRR1175496','SRR1175500']	WGS		['SRX475367','SRX475369']	Illumina HiSeq 2000	PAIRED	RANDOM	GENOMIC	ILLUMINA	SRS561133		['PRJNA228180','SRX475367','2403626','C3JUMACXX140118.6.tagged_559.bam','SRP038885','SRS561133','SRR1175496','SRX475369','C3JUMACXX140118.7.tagged_559.bam','C38PYACXX140203.3.Illumina_P5-Jofel_P7-Xepib.bam','PRJNA217391','2520241.WR39313.Solexa-212780.C3JUMACXX140118.P','SRR1175507','TB_RSA185','SRR1175508','SAMN02403626','2520241.WR39312.Pond-320372.C38PYACXX140203.P','C38PYACXX140203.2.Illumina_P5-Jofel_P7-Xepib.bam','SRR1175500','228180']					ZAF	Africa			Homo sapiens	3	human																					1220	1222104646	796143822	PRJNA228180								input	tuberculosis: unclassified		Mycobacterium tuberculosis
SAMEA1903045	['ERR495193','ERR495043','ERR279512']	WGS		['ERX460609','ERX252845','ERX460459']	Illumina HiSeq 2000	PAIRED	RANDOM	GENOMIC	ILLUMINA	ERS199913		['ERX460459','2181052','SC_EXP_12162_3#46','PRJEB1366','SAMEA1903045','ERS199913','ERX252845','Effect_of_HIV_co_infection_on_the_population_genomics_of_Mycobacterium_tuberculosis_in_Sub_Saharan_Africa-sc-2013-01-29T14:57:52Z-2469','SC_RUN_12162_3#46','SC_EXP_12227_3#67','SC_RUN_9471_5#46','ERR495193','ERR495043','ERR279512','IDM046-sc-2012-12-19T14:11:11Z-1524407','ERP002179','SC_RUN_12227_3#67','ERX460609','205725','SC_EXP_9471_5#46']																																783	783575400	446654122	PRJEB1366			99.51	4483337	84	lineage4.3.4.2.1	HR-TB	['tbprofiler','input','diff','tree']	tuberculosis: unclassified		Mycobacterium tuberculosis
SAMN41389459	SRR29017243	WGS	FIND, THE FOUNDATION FOR INNOVATIVE NEW DIAGNOSTICS	SRX24543883	Illumina HiSeq 2000	PAIRED	RANDOM	GENOMIC	ILLUMINA	SRS21288406	SRP507535	['SRX24543883','1019C8_4FE2379F3215_2005-02939','41389459','SRR29017243','SAMN41389459','SRP507535','1019C8_4FE2379F3215','1109295','SRS21288406','PRJNA1109295','TB-IS-1044-2005-02939_S237_R1_001.fastq.gz']	2005	2024-05-14T09:34:00.000Z			BGD	Asia			Homo sapiens	3	human																					349	349923776	153196688	PRJNA1109295			99.48	1559943	53	lineage3	MDR-TB	['diff','WHO_mutations_2023','input','tbprofiler','tree']	tuberculosis: unclassified		Mycobacterium tuberculosis
SAMN14971148	SRR12355170	AMPLICON	GENOSCREEN	SRX8854411	Illumina MiSeq	PAIRED	PCR	GENOMIC	ILLUMINA	SRS7116085	SRP274381	['Deeplex242','SRP274381','PRJNA649788','SRR12355170','11-1719_deeplex_S19_L001_R1_001.fastq.gz','bp0','649788','14971148','SAMN14971148','11-1719','SRX8854411','SRS7116085']		2020-07-30T16:47:00.000Z							Homo sapiens	3	human																					65	65840156	39748244	PRJNA649788									tuberculosis: unclassified		Mycobacterium tuberculosis
SAMN09099553	SRR7070006	OTHER	MODMEDMICOXFORD	SRX4000547	Illumina MiSeq	PAIRED		OTHER	ILLUMINA	SRS3282684	SRP076676	['SRX4000547','MMMOSRA:febb5d08-aa86-44f7-9be8-7de5ed4dfc3a','SAMN09099553','302362','SRS3282684','SRR7070006','9099553','PRJNA302362','MMMOSAM:febb5d08-aa86-44f7-9be8-7de5ed4dfc3a','SRP076676']	2017	2018-04-26T14:24:00.000Z			GBR	Europe			Homo sapiens	3	human																					197	197206982	129399028	PRJNA302362									tuberculosis: unclassified		Mycobacterium tuberculosis
SAMEA113935767	ERR11591446	WGS	NATIONAL INSTITUTE OF HEALTH DR. RICARDO JORGE	ERX10994038	NextSeq 550	PAIRED	RANDOM	GENOMIC	ILLUMINA	ERS15929928	ERP111748	['SAMEA113935767','PRJEB29446','35976857','INSA_27102018','505027','ERR11591446','ERS15929928','ERX10994038','PT_TB0579','ERP111748']	2021	2023-09-26T14:08:00.000Z			PRT	Europe																										384	384118640	187982176	PRJEB29446			99.76	1277038	44	lineage4.3.4.2	Sensitive	['tree','tbprofiler','input','diff']	tuberculosis: unclassified		Mycobacterium tuberculosis
SAMN35721620	SRR24904256	WGS	NATIONAL UNIVERSITY HOSPITAL	SRX20665645	Illumina NovaSeq 6000	PAIRED	RANDOM	GENOMIC	ILLUMINA	SRS17961693	SRP443033	['SRX20665645','bp0','983112','mv155','SRR24904256','SAMN35721620','SRP443033','MV155_DKDN220017353-1A_H7YMHDSX5_L2_1.fq.gz','35721620','PRJNA983112','SRS17961693']	2020	2023-06-13T07:08:00.000Z			SGP	Asia		sputum	Homo sapiens	3	human																					1866	1866111600	579398120	PRJNA983112									NTM: avium complex		Mycobacterium avium complex sp.
SAMN41389912	SRR29016986	WGS	FIND, THE FOUNDATION FOR INNOVATIVE NEW DIAGNOSTICS	SRX24543546	Illumina HiSeq 2000	PAIRED	RANDOM	GENOMIC	ILLUMINA	SRS21288070	SRP507535	['PRJNA1109295','20B5E1_1FA3084AB50E_2970-13','SRR29016986','SRS21288070','TB-IS-1047-2970-13_S62_R1_001.fastq.gz','SRX24543546','SAMN41389912','SRP507535','41389912','20B5E1_1FA3084AB50E','1109295']		2024-05-14T09:33:00.000Z							Homo sapiens	3	human																					365	365524492	164320103	PRJNA1109295			99.3	853558	29	lineage4.8	Pre-XDR-TB	['input','diff','tree','tbprofiler','WHO_mutations_2023']	tuberculosis: unclassified		Mycobacterium tuberculosis
SAMN06210029	SRR5153852	WGS	BI	SRX2472014	Illumina HiSeq 2500	PAIRED	RANDOM	GENOMIC	ILLUMINA	SRS1903599	SRP075210	['PRJNA318002','SRX2472014','Mycobacterium tuberculosis complex 20204','BI_1413','SRS1903599','SRR5153852','318002','6210029','SAMN06210029','SRP075210']	2015	2017-01-08T10:31:00.000Z			MDA	Europe		sputum	Homo sapiens	3	human																					352	352139328	124950050	PRJNA318002			99.36	1693006	36	lineage2.2.1	MDR-TB	['input','tbprofiler','tree','diff','Nimmo_2024']	tuberculosis: human-adapted	L2	Mycobacterium tuberculosis
SAMN12493010	SRR9940986	WGS	UNIVERSITY OF BRITISH COLUMBIA	SRX6689514	Illumina MiSeq	PAIRED	RANDOM	GENOMIC	ILLUMINA	SRS5247043	SRP217951	['558545','SRS5247043','M1114A-3','SRR9940986','SRX6689514','SRP217951','12493010','PRJNA558545','SAMN12493010','M1114A-3_R1.fastq']	2017	2019-08-09T14:03:00.000Z			CAN	North America	Vancouver	laboratory, experimental evolution																								317	317571000	199689435	PRJNA558545			99.88	869830	36	lineage4.9	Sensitive	['diff','tbprofiler','input']	tuberculosis: unclassified		Mycobacterium tuberculosis
SAMN16521445	SRR12882428	WGS	SWISSTPH	SRX9348381	Illumina HiSeq 2000	PAIRED		GENOMIC	ILLUMINA	SRS7571366	SRP288262	['BSSE-QGF-112123','670836','PRJNA670836','16521445','SRS7571366','G27029','bp0','SRX9348381','SAMN16521445','SRP288262','BSSE_QGF_112123_CCYW0ANXX_1_G27029_CGGATTGC_S21_L001_R1_001_MM_1.fastq.gz','SRR12882428']	2008	2020-10-23T06:32:00.000Z			TWN	Asia		sputum	Homo sapiens	3	human																					665	665230238	343030648	PRJNA670836			99.15	1663970	35	lineage1.2.1.2.1	Sensitive	['tbprofiler','input','tree','diff']	tuberculosis: unclassified		Mycobacterium tuberculosis
SAMN39959305	SRR27986344	AMPLICON	KWAZULU-NATAL RESEARCH INNOVATION AND SEQUENCING PLATFORM-UKZN	SRX23639593	NextSeq 2000	PAIRED	RT-PCR	GENOMIC	ILLUMINA	SRS20474808	SRP489954	['SRS20474808','39959305','1077072','SAMN39959305','SRP489954','SRX23639593','PRJNA1077072','bp0','K060229','K060229_S62_R1_001.fastq.gz','SRR27986344']		2024-02-16T01:09:00.000Z			ZAF	Africa	Western Cape	sputum	Homo sapiens	3	human																					786	786842835	278920063	PRJNA1077072									tuberculosis: unclassified		Mycobacterium tuberculosis
SAMEA112804870	ERR11081044	WGS	FZB	ERX10528413	NextSeq 500	PAIRED		GENOMIC	ILLUMINA	ERS14812416	ERP010814	['ERR11081044','ena-RUN-TAB-22-03-2023-09:21:25:309-112187','287903','ERS14812416','ena-EXPERIMENT-TAB-22-03-2023-09:21:25:309-112186','33892967','ERP010814','ena-STUDY-FZB-22-06-2015-17:16:39:392-292','3640-99','ERX10528413','SAMEA112804870','PRJEB9680']		2023-07-21T04:04:00.000Z																														917	917155726	425944440	PRJEB9680			99.45	1549955	53	lineage4.2.2.1	Sensitive	['tree','tbprofiler','input','diff']	tuberculosis: unclassified		Mycobacterium tuberculosis
SAMEA111556178	ERR10465901	WGS	FZB	ERX9987761	NextSeq 500	PAIRED		GENOMIC	ILLUMINA	ERS13666224	ERP010814	['ena-RUN-TAB-07-11-2022-10:00:46:993-26399','ERS13666224','PRJEB9680','SAMEA111556178','ERP010814','5790-17','ERX9987761','ena-STUDY-FZB-22-06-2015-17:16:39:392-292','ERR10465901','287903','31733153','ena-EXPERIMENT-TAB-07-11-2022-10:00:46:993-26398']		2022-11-21T09:51:00.000Z																														492	492094887	216763050	PRJEB9680			99.65	1688518	57	lineage4.6	Sensitive	['tbprofiler','diff','tree','input']	tuberculosis: unclassified		Mycobacterium tuberculosis
SAMN31030437	SRR21732109	WGS	MDUPHL	SRX17728059	NextSeq 500	PAIRED	RANDOM	GENOMIC	ILLUMINA	SRS15257523	SRP399923	['SRP399923','SRR21732109','AUSMDU00028232','SRX17728059','PRJNA857537','SRS15257523','AUSMDU00028232_S29_R1_001.fastq.gz','857537','SAMN31030437','31030437']	2017	2022-09-27T23:40:00.000Z			AUS	Oceania	Victoria		Homo sapiens	3	human																					1331	1331072571	575233872	PRJNA857537			99.57	1681033	58	lineage2.2.1	Sensitive	['tbprofiler','input','diff','tree']	tuberculosis: unclassified		Mycobacterium tuberculosis
SAMN42410174	SRR29772471	WGS	INDIAN COUNCIL FOR MEDICAL RESEARCH NATIONAL INSTITUTE OF RESEARCH IN TUBERCULOSIS	SRX25272579	Illumina MiSeq	PAIRED	PCR	GENOMIC	ILLUMINA	SRS21957014	SRP367420	['SRR29772471','SRP367420','MD262_R1.fastq.gz','SAMN42410174','SRS21957014','bp0','822663','27256779','MD262','PRJNA822663','42410174','SRX25272579']	2022	2024-07-11T01:33:00.000Z		13.07265210 N 80.25039808 E	IND	Asia			Homo sapiens	3	human																					979	979622164	412738799	PRJNA822663									tuberculosis: unclassified		Mycobacterium tuberculosis
SAMEA10691777	ERR7975659	WGS	DEPARTMENT OF MOLECULAR BIOLOGY	ERX7541820	Illumina MiSeq	PAIRED	RANDOM	GENOMIC	ILLUMINA	ERS8343556	ERP133108	['784888','CZ372-15','ena-EXPERIMENT-TAB-11-01-2022-12:17:05:493-26469','2fc830e0-0f8a-4077-b37b-ad4580bb25b4','24868029','PRJEB48710','ERS8343556','SAMEA10691777','ERR7975659','ERX7541820','ERP133108','ena-RUN-TAB-11-01-2022-12:17:05:493-26470']	2019	2022-05-23T12:51:00.000Z			CZE	Europe																										398	398340452	229855101	PRJEB48710			99.4	1688926	55	lineage2.2.1	MDR-TB	['diff','input','tbprofiler','tree']	tuberculosis: unclassified		Mycobacterium tuberculosis
SAMEA1018891	ERR072046	WGS	SC	ERX049812	Illumina HiSeq 2000	PAIRED	RANDOM	GENOMIC	ILLUMINA	ERS055265	ERP000276	['Bir_433-sc-2011-09-20T16:23:57Z-1279745','SC_RUN_7054_1#34','ERP000276','SAMEA1018891','SC_EXP_7054_1#34','ERX049812','203976','ERS055265','780542','ERR072046','Mycobacterium tuberculosis pilot-sc-2010-07-26','PRJEB2221']	2009	2014-09-11T01:58:00.000Z			GBR	Europe	Midlands		Homo sapiens	3	human					S		S					S	S								347	347383800	200873704	PRJEB2221	CRyPTIC_WHO2021_PMC7612554		99.63	1854032	32	lineage4.8.2	Sensitive	['tbprofiler','input','Menardo_2021','Napier_2020','Menardo_2018','Walker_2022','diff']	tuberculosis: human-adapted	L4.8.2	Mycobacterium tuberculosis
SAMN38210948	SRR26795267	WGS	HMS	SRX22492575	Illumina HiSeq 4000	SINGLE	cDNA	GENOMIC	ILLUMINA	SRS19505691	SRP471323	['7740','Peru7740','SAMN38210948','1039243','SRR26795267','SRP471323','bp0','Peru7740_R1.fastq.gz','SRX22492575','38210948','PRJNA1039243','SRS19505691']	2011	2023-11-11T23:12:00.000Z			PER	South America		sputum	Homo sapiens	3	human																					132	132721500	66938512	PRJNA1039243								standford	tuberculosis: unclassified		Mycobacterium tuberculosis
SAMN42233925	SRR29681295	WGS	NIAID TB PORTALS PROGRAM	SRX25184614	NextSeq 2000	PAIRED	RANDOM	GENOMIC	ILLUMINA	SRS21874017	SRP515897	['42233925','1074785','66936','SRR29681295','PRJNA1074785','SRP515897','SRX25184614','SRS21874017','SAMN42233925','TBPO-7088_lib64240_nextseq_nz0018_151bp.filtered_2_bwa.1.fastq.gz']	2022	2024-07-02T15:08:00.000Z		48.3794 N 31.1656 E	UKR	Europe		sputum	Homo sapiens	3	human																					419	419841040	160497325	PRJNA1074785									tuberculosis: unclassified		Mycobacterium tuberculosis
SAMN30543431	SRR21277816	WGS	SCHOOL OF PUBLIC HEALTH, FUDAN UNIVERSITY	SRX17286972	Illumina HiSeq 2500	PAIRED	RANDOM	GENOMIC	ILLUMINA	SRS14851652	SRP394436	['30543431','16257_R1.fastq.gz','SRS14851652','SRX17286972','SRP394436','bp0','16257','PRJNA874331','SRR21277816','874331','SAMN30543431']	2016	2022-08-28T01:06:00.000Z			CHN	Asia	Eastern China		Homo sapiens	3	human																					1581	1581924956	586780824	PRJNA874331			99.24	1879626	62	lineage2.2.1.1	Sensitive	['tbprofiler','tree','input','diff']	tuberculosis: unclassified		Mycobacterium tuberculosis
SAMEA5164146	ERR4024690	WGS	WELLCOME SANGER INSTITUTE	ERX4026078	HiSeq X Ten	PAIRED	RANDOM	GENOMIC	ILLUMINA	ERS2971869	ERP112727	['SC_EXP_28832_4#177','The_Genomics_of_Multidrug_Resistant_Tuberculosis_Transmission__NIHR_funded_-sc-5364','ERX4026078','ERR4024690','14628021','PRJEB30294','345177dc-6414-11e8-bf99-3c4a9275d6c8','SAMEA5164146','ERS2971869','626130','SC_RUN_28832_4#177','ERP112727']		2020-04-19T12:54:00.000Z																														454	454807772	93137678	PRJEB30294			99.65	1688613	58	lineage4.1.2.1	Sensitive	['tbprofiler','input','tree','diff']	tuberculosis: unclassified		Mycobacterium tuberculosis
SAMEA13294850	ERR9121579	WGS	UNIVERSITY OF OXFORD, NUFFIELD DEPARTMENT OF MEDIC	ERX8663556	Illumina MiSeq	PAIRED	RANDOM	GENOMIC	ILLUMINA	ERS10897776	ERP136048	['SAMEA13294850','ERR9121579','ERX8663556','ERS10897776','862826','30300487','ERP136048','experiment.1760.1f0c90cf','sample.1760.3a32ae34','PRJEB51415','project.SeqTreat_Valencia1','run.1760.1.a0980d69efc20acc75cc4e91f2424246']		2024-08-15T01:03:00.000Z			ESP	Europe	Valencia																									371	371943852	182389000	PRJEB51415								CRyPTIC_SeqTreat_Valencia	tuberculosis: unclassified		Mycobacterium tuberculosis
SAMEA3558625	ERR1035092	WGS	LSHTM	ERX1113890	Illumina MiSeq	PAIRED		GENOMIC	ILLUMINA	ERS865774	ERP011639	['ERR1035092','PRJEB10385','SAMEA3558625','ena-RUN-LSHTM-25-09-2015-14:04:49:453-517','ena-EXPERIMENT-LSHTM-25-09-2015-14:04:49:453-517','ena-STUDY-LSHTM-18-08-2015-18:02:02:463-104','4154921','297845','ERP011639','ERX1113890','mtb517','ERS865774']		2015-12-10T04:40:00.000Z			VNM	Asia										S		R						R	R							331	331595968	226401186	PRJEB10385	Coll_2018							['Napier_2020','Coll_2018','input']	tuberculosis: human-adapted	L4.8	Mycobacterium tuberculosis
SAMEA9977294	ERR6866596	WGS	IMPERIAL COLLEGE LONDON	ERX6490024	Illumina HiSeq 2000	PAIRED	RANDOM	GENOMIC	ILLUMINA	ERS7655572	ERP123401	['PRJEB39837','LI2132409','ERP123401','SAMEA9977294','22012094','ERR6866596','LI2132409_raw_wgs_R1R2','ERS7655572','ena-STUDY-IMPERIAL COLLEGE LONDON-12-08-2020-14:44:57:582-2394','ERX6490024','LI2132409_raw_wgs','666870']	2009	2021-10-15T13:58:00.000Z			PER	South America	Lima		Homo sapiens	3	human																					392	392140658	169215235	PRJEB39837			99.81	1590956	54	lineage4.3.3	RR-TB	['input','tbprofiler','diff','tree','standford']	tuberculosis: unclassified		Mycobacterium tuberculosis
SAMEA4695119	['ERR2600577','ERR2600576']	WGS		['ERX2616884','ERX2616885']	NextSeq 500	PAIRED		GENOMIC	ILLUMINA	ERS2515296		['ERS2515296','ERR2600576','ERX2616885','ena-RUN-FZB-29-05-2018-09:23:11:363-180','ena-STUDY-FZB-28-05-2018-13:51:27:558-285','ERP109031','ERR2600577','9940313','ena-EXPERIMENT-FZB-29-05-2018-09:23:11:363-179','SAMEA4695119','PRJEB26996','ena-RUN-FZB-29-05-2018-09:23:11:363-179','488765','ena-EXPERIMENT-FZB-29-05-2018-09:23:11:363-180','ERX2616884','odir-4370']					UKR	Europe																										2405	2405921418	1146756278	PRJEB26996								['input','R-XDR_UKR']	MTBC		Mycobacterium tuberculosis complex sp.
SAMN37210035	SRR25827539	WGS	HAYSTACKANALYTICS PVT. LTD.	SRX21548894	NextSeq 550	PAIRED	PCR	GENOMIC	ILLUMINA	SRS18756916	SRP457772	['SRR25827539','SRS18756916','37210035','1011210','bp0','HAPL_054_R1.fastq.gz','SRX21548894','HAPL_054','PRJNA1011210','SRP457772','SAMN37210035']	2021	2023-08-31T12:28:00.000Z		20.5937 N 78.9629 E	IND	Asia		sputum	Homo sapiens	3	human																					1252	1252034864	510325862	PRJNA1011210								['denylist','input']	tuberculosis: unclassified		Mycobacterium tuberculosis
SAMN10965899	SRR8600226	WGS	UNIVERSITY COLLEGE DUBLIN	SRX5400099	Illumina MiSeq	PAIRED	RANDOM	GENOMIC	ILLUMINA	SRS4386921	SRP186442	['SRX5400099','SRS4386921','WB46_S13_L001_R1_001.fastq.gz','SAMN10965899','WB46','SRR8600226','523164','10965899','SRP186442','PRJNA523164']	2001	2019-02-21T04:11:00.000Z			GBR	Europe	England, Woodchester Park		Meles meles	1	badger																					279	279502267	178719240	PRJNA523164								input	tuberculosis: animal-adapted	La1	Mycobacterium bovis
G2612													2017				ESP	Europe	province of Valencia					S					S																				No	99.62	1129997	56	lineage4	Sensitive	['TGU','tree','diff','input','tbprofiler']	tuberculosis: unclassified		Mycobacterium tuberculosis
SAMEA112799403	ERR11049230	WGS	FZB	ERX10496020	NextSeq 500	PAIRED		GENOMIC	ILLUMINA	ERS14806949	ERP010814	['ERR11049230','ena-STUDY-FZB-22-06-2015-17:16:39:392-292','ena-RUN-TAB-21-03-2023-10:57:59:490-104720','PRJEB9680','287903','33851459','ena-EXPERIMENT-TAB-21-03-2023-10:57:59:490-104719','ERX10496020','SAMEA112799403','ERP010814','ERS14806949','20003668']		2023-07-20T21:02:00.000Z																														931	931341713	418460617	PRJEB9680			99.44	1653770	53	lineage2.2.1	Sensitive	['tbprofiler','diff','input','tree']	tuberculosis: unclassified		Mycobacterium tuberculosis
SAMN37848726	SRR26399775	WGS	UNIVERSITY OF MELBOURNE/ THE PETER DOHERTY INSTITUTE FOR INFECTION AND IMMUNITY	SRX22105587	Illumina HiSeq 4000	PAIRED	RANDOM	GENOMIC	ILLUMINA	SRS19170668	SRP466602	['SRR26399775','bp0','SAMN37848726','SRX22105587','Sample_807_1.fastq.gz','37848726','SRP466602','SRS19170668','PRJNA1028637','Sample_807','1028637']		2023-10-16T19:06:00.000Z		10.8231 N 106.6297 E	VNM	Asia	Ho Chi Minh City	sputum	Homo sapiens	3	human																					432	432053100	180486037	PRJNA1028637			99.48	1672401	54	lineage2.2.1	Sensitive	['diff','tree','input','tbprofiler']	tuberculosis: unclassified		Mycobacterium tuberculosis
SAMEA5189849	ERR4188176	WGS	WELLCOME SANGER INSTITUTE	ERX4149945	HiSeq X Ten	PAIRED	RANDOM	GENOMIC	ILLUMINA	ERS2997343	ERP021867	['ERR4188176','Exploring_the_richness_of_Mycobacterium_bovis_strain_diversity-sc-4667','24c8901c-ff90-11e8-9f73-3c4a9275d6c8','ERP021867','SC_RUN_29594_1#21','ERX4149945','SC_EXP_29594_1#21','ERS2997343','480613','SAMEA5189849','15093347','PRJEB19799']		2020-06-04T07:51:00.000Z			GBR	Europe																										253	253158446	65608388	PRJEB19799			99.46	1404090	48	La1.8.1	Other	['input','tree','bovis_GBR','tbprofiler','diff']	tuberculosis: animal-adapted	La1	Mycobacterium bovis
SAMN31673425	SRR22251767	WGS	INSTITUTE OF CLINICAL PATHOLOGY AND MEDICAL RESEARCH	SRX18228562	NextSeq 500	PAIRED	RANDOM	GENOMIC	ILLUMINA	SRS15724844	SRP407089	['899911','SRS15724844','SRP407089','19-1773-0005RSR_1.fastq.gz','PRJNA899911','SRR22251767','SAMN31673425','19-1773-0005RSR','SRX18228562','bp0','31673425']	2019	2022-11-10T00:00:00.000Z			AUS	Oceania	NSW		Homo sapiens	3	human																					370	370665828	160787624	PRJNA899911			99.55	1850698	59	lineage2.2.1	Sensitive	['input','tbprofiler','tree','diff']	tuberculosis: unclassified		Mycobacterium tuberculosis
SAMEA115740431	ERR13265718	WGS	UNIVERSITY OF OXFORD, NUFFIELD DEPARTMENT OF MEDIC	ERX12636107	Illumina NovaSeq 6000	PAIRED	RANDOM PCR	GENOMIC	ILLUMINA	ERS20250174	ERP161058	['PRJEB76547','ERX12636107','webin-reads-2dd5ffecdcff','41868448','2dd5ffecdcff','1124794','SAMEA115740431','ERR13265718','ERP161058','ERS20250174','b28b5ff0-515d-42d2-bc0f-19e45ec26bb9']	2021	2024-08-05T16:56:00.000Z			VNM	Asia																										985	985898026	325723023	PRJEB76547								CRyPTIC_2024	tuberculosis: unclassified		Mycobacterium tuberculosis
SAMEA5626314	ERR3335793	WGS	LSHTM	ERX3360504	Illumina HiSeq 2500	PAIRED	PCR	GENOMIC	ILLUMINA	ERS3430391	ERP115394	['11967273','SAMEA5626314','ERS3430391','ena-EXPERIMENT-LSHTM-21-05-2019-19:05:55:625-71','ena-STUDY-LSHTM-21-05-2019-16:52:18:633-263','ERP115394','ena-RUN-LSHTM-21-05-2019-19:05:55:625-71','ERX3360504','PRJEB32684','546211','ERR3335793','WBB3047']		2019-06-06T11:54:00.000Z			PAK	Asia																										1108	1108305572	444087411	PRJEB32684								['Menardo_2021','Napier_2020','input']	tuberculosis: human-adapted	L4.2.1	Mycobacterium tuberculosis
SAMN09099888	SRR7070350	OTHER	MODMEDMICOXFORD	SRX4001392	Illumina MiSeq	PAIRED		OTHER	ILLUMINA	SRS3283603	SRP076676	['PRJNA302362','SRP076676','SRX4001392','SRS3283603','SRR7070350','9099888','SAMN09099888','MMMOSRA:cbdf16ab-7b39-460a-b284-7cde9b0b2e57','MMMOSAM:cbdf16ab-7b39-460a-b284-7cde9b0b2e57','302362']	2017	2018-04-26T14:27:00.000Z			GBR	Europe			Homo sapiens	3	human																					331	331118337	209804723	PRJNA302362									tuberculosis: unclassified		Mycobacterium tuberculosis
SAMEA112799786	ERR11049655	WGS	FZB	ERX10496445	NextSeq 500	PAIRED		GENOMIC	ILLUMINA	ERS14807332	ERP010814	['SAMEA112799786','ERP010814','ERX10496445','20006044','ena-STUDY-FZB-22-06-2015-17:16:39:392-292','ena-EXPERIMENT-TAB-21-03-2023-10:57:59:607-105569','ena-RUN-TAB-21-03-2023-10:57:59:607-105570','ERR11049655','PRJEB9680','ERS14807332','287903','33851842']		2023-07-20T21:57:00.000Z																														643	643579328	291402580	PRJEB9680			99.39	1553373	51	La1.2.BCG	Other	['diff','tbprofiler','tree','input']	tuberculosis: unclassified		Mycobacterium tuberculosis
SAMN15406597	SRR12119448	AMPLICON	GENOSCREEN	SRX8640909	NextSeq 500	PAIRED	PCR	GENOMIC	ILLUMINA	SRS6925631	SRP269393	['SRR12119448','30-5b','SRS6925631','SRX8640909','30-5b_S30_L001_R1_001.fastq.gz','SRP269393','643242','15406597','bp0','SAMN15406597','DRC_Deeplex764','PRJNA643242']	2016	2020-06-30T16:54:00.000Z			COD	Africa		sputum	Homo sapiens	3	human																					20	20955621	11392184	PRJNA643242									tuberculosis: unclassified		Mycobacterium tuberculosis
SAMEA6875149	ERR4195533	WGS	Instituto_de_Biomedicina_de_Valencia	ERX4156375	Illumina MiSeq	PAIRED	RANDOM	GENOMIC	ILLUMINA	ERS4602710	ERP122165	['ERR4195533','PRJEB38719','SAMEA6875149','ERP122165','28874348','ERS4602710','mtb_valencia_isolates','846033','ERX4156375','G287']	2014	2022-06-11T04:50:00.000Z			ESP	Europe	Valencia					S					S															606	606864156	288904566	PRJEB38719		No	99.5	1897419	84	lineage4.1.2.1	Other	['TGU','tree','diff','tbprofiler','input','Cancino-Muñoz_2022']	tuberculosis: human-adapted	L4.1.2.1	Mycobacterium tuberculosis
SAMEA7562001	ERR4829562	WGS	SAN RAFFAELE SCIENTIFIC INSTITUTE	ERX4699546	NextSeq 500	PAIRED	RANDOM	GENOMIC	ILLUMINA	ERS5318635	ERP124983	['ERP124983','ERR4829562','PRJEB41242','SAMEA7562001','run.27014','experiment.27014','ERX4699546','773309','ERS5318635','22477569','project.Italy','sample.27014']		2021-11-11T07:56:00.000Z			ITA	Europe						S				S	S	S	S	S				S		S	S	S	S	S	S	482	482503606	196692921	PRJEB41242	['CRyPTIC_reuse_table','Walker_2022']		99.71	1748454	58	lineage4.3.4.2	Sensitive	['Walker_2022','diff','input','CRyPTIC_SanRaffaele','CRyPTIC_reuse_table','tree','tbprofiler']	tuberculosis: unclassified		Mycobacterium tuberculosis
SAMEA7547291	ERR4813785	WGS	BRAZIL	ERX4683775	Illumina HiSeq 4000	PAIRED	RANDOM	GENOMIC	ILLUMINA	ERS5303945	ERP124940	['ERP124940','SAMEA7547291','PRJEB41200','773302','experiment.16647','sample.16647','project.Brazil','22466684','ERX4683775','run.16647','ERS5303945','ERR4813785']	2017	2021-11-10T10:59:00.000Z			BRA	South America						S				S	S	R	S	S				S		S	R	S	S	S	S	493	493041600	215946956	PRJEB41200	['Walker_2022','CRyPTIC_reuse_table']							['CRyPTIC_reuse_table','standford','input','Walker_2022','CRyPTIC_BRA']	tuberculosis: unclassified		Mycobacterium tuberculosis
SAMEA4730526	ERR3468882	WGS	WELLCOME SANGER INSTITUTE	ERX3490545	Illumina HiSeq X Ten	PAIRED	RANDOM	GENOMIC	ILLUMINA	ERS2550656	ERP024108	['ERR3468882','PRJEB21813','512657','ERP024108','12514146','SC_EXP_26329_5#87','SC_RUN_26329_5#87','ERS2550656','SAMEA4730526','Mycobacteria_in_non_CF_bronchiectasis_patients-sc-4853','bcb1ac18-be4d-11e7-b52c-3c4a9275d6c8','ERX3490545']		2019-08-07T17:11:00.000Z																														354	354843960	146005740	PRJEB21813									NTM: avium complex		Mycobacterium avium
SAMN38210296	SRR26794328	WGS	HMS	SRX22491942	Illumina HiSeq 4000	SINGLE	cDNA	GENOMIC	ILLUMINA	SRS19505057	SRP471323	['SRR26794328','38210296','1039243','SRX22491942','SRS19505057','PRJNA1039243','SAMN38210296','SRP471323','Peru7071_R1.fastq.gz','bp0','7071','Peru7071']	2011	2023-11-11T22:53:00.000Z			PER	South America		sputum	Homo sapiens	3	human																					261	261968100	129789297	PRJNA1039243								standford	tuberculosis: unclassified		Mycobacterium tuberculosis
SAMEA7525615	ERR4797073	WGS	FOUNDATION FOR MEDICAL RESEARCH INDIA	ERX4666488	NextSeq 500	PAIRED	RANDOM	GENOMIC	ILLUMINA	ERS5282089	ERP124850	['PRJEB41116','sample.1798','experiment.1798','22459179','run.1798','ERX4666488','project.Mumbai','ERP124850','ERS5282089','ERR4797073','773292','SAMEA7525615']		2021-11-09T22:21:00.000Z			IND	Asia	Mumbai					S	S			S	S	S	S	S				S		S	S	S	S	S	S	786	786863700	350103436	PRJEB41116	['CRyPTIC_reuse_table','Walker_2022']		99.08	1440086	40	lineage1.1.2	Sensitive	['CRyPTIC_IND','input','tbprofiler','tree','Walker_2022','diff','CRyPTIC_reuse_table']	tuberculosis: unclassified		Mycobacterium tuberculosis
SAMEA112803572	ERR11043885	WGS	FZB	ERX10490676	NextSeq 500	PAIRED		GENOMIC	ILLUMINA	ERS14811118	ERP010814	['33855627','SAMEA112803572','ERP010814','1701-03','ena-RUN-TAB-21-03-2023-10:23:42:906-78716','ERX10490676','ERS14811118','ERR11043885','ena-EXPERIMENT-TAB-21-03-2023-10:23:42:906-78715','ena-STUDY-FZB-22-06-2015-17:16:39:392-292','287903','PRJEB9680']		2023-07-21T01:55:00.000Z																														669	669504147	282477735	PRJEB9680			99.49	1739436	60	lineage4.1.2.1	Sensitive	['tbprofiler','input','diff','tree']	tuberculosis: unclassified		Mycobacterium tuberculosis
SAMEA115738142	ERR13260396	WGS	UNIVERSITY OF OXFORD, NUFFIELD DEPARTMENT OF MEDIC	ERX12630809	Illumina NovaSeq 6000	PAIRED	RANDOM PCR	GENOMIC	ILLUMINA	ERS20247786	ERP161058	['SAMEA115738142','ERS20247786','ERR13260396','41857244','b28b5ff0-515d-42d2-bc0f-19e45ec26bb9','ERP161058','1124794','webin-reads-b492995fae5f','b492995fae5f','ERX12630809','PRJEB76547']	2021	2024-08-05T10:07:00.000Z			PER	South America																										1097	1097748558	359980037	PRJEB76547								CRyPTIC_2024	tuberculosis: unclassified		Mycobacterium tuberculosis
SAMN08214794	SRR6397567	WGS	BC CENTRE FOR DISEASE CONTROL PUBLIC HEALTH LABORATORY	SRX3490591	HiSeq X Ten	PAIRED	RANDOM	GENOMIC	ILLUMINA	SRS2774472	SRP119652	['SRX3490591','SRS2774472','PRJNA413593','SAMN08214794','SRR6397567','8214794','413593','SRP119652','BC04-Mtb086_1.fastq.gz','BC04-Mtb086']	2004	2017-12-23T14:53:00.000Z		49.15 N 123.7 W	CAN	North America	British Columbia		Homo sapiens	3	human					S		S						S	S							703	703963000	332290257	PRJNA413593	CRyPTIC_WHO2021_PMC7612554		99.45	1830329	45	lineage4.3.4.1	Sensitive	['input','Napier_2020','Walker_2022','tree','tbprofiler','diff']	tuberculosis: human-adapted	L4	Mycobacterium tuberculosis
SAMEA7546645	ERR4813140	WGS	UNIVERSIDAD PERUANA CAYETANO HEREDIA	ERX4683130	Illumina NovaSeq 6000	PAIRED	RANDOM	GENOMIC	ILLUMINA	ERS5303300	ERP124939	['project.Peru_Wellcome','773301','sample.28993','experiment.28993','SAMEA7546645','ERR4813140','ERS5303300','22466039','ERX4683130','ERP124939','run.28993','PRJEB41199']		2021-11-10T09:01:00.000Z			PER	South America																										545	545620078	173752220	PRJEB41199			99.57	1841563	63	lineage4.1.1	Pre-XDR-TB	['standford','input','CRyPTIC_UPCH','tree','diff','tbprofiler']	tuberculosis: unclassified		Mycobacterium tuberculosis
SAMEA4753677	ERR2660524	WGS	IBV_CSIC	ERX2676915	Illumina HiSeq 2500	PAIRED	RANDOM	GENOMIC	ILLUMINA	ERS2573776	ERP109498	['ERX2676915','MZ74','ERS2573776','ERR2660524','13889545','ERP109498','602245','SAMEA4753677','PRJEB27421','impact_contam']		2020-01-20T10:52:00.000Z																														665	665824554	376055664	PRJEB27421			90.34	1705456	78	lineage1.1.3.2	HR-TB	['tree','tbprofiler','diff','input']	tuberculosis: unclassified		Mycobacterium tuberculosis
SAMN31564015	SRR22137384	WGS	INSTITUTE OF LIFE SCIENCES	SRX18116947	NextSeq 550	PAIRED	RANDOM	GENOMIC	ILLUMINA	SRS15619215	SRP405779	['896734','SRS15619215','SRX18116947','WGS102_S59_R1_001.fastq.gz','bp0','SRP405779','WGS102','SAMN31564015','31564015','PRJNA896734','SRR22137384']	2020	2022-11-02T03:15:00.000Z		20.9517 N 85.0985 E	IND	Asia	Odisha	sputum	Homo sapiens	3	human																					286	286339432	109431483	PRJNA896734			90.9	1726308	48	lineage1.1.2	Sensitive	['tbprofiler','input','tree','diff']	tuberculosis: unclassified		Mycobacterium tuberculosis
SAMN31674033	SRR22250167	WGS	INSTITUTE OF CLINICAL PATHOLOGY AND MEDICAL RESEARCH	SRX18226751	NextSeq 500	PAIRED	RANDOM	GENOMIC	ILLUMINA	SRS15723099	SRP407089	['SRS15723099','SAMN31674033','31674033','PRJNA899911','SRX18226751','20-002-0508_1.fastq.gz','SRP407089','20-002-0508','SRR22250167','899911','bp0']	2020	2022-11-09T19:20:00.000Z			AUS	Oceania	NSW		Homo sapiens	3	human																					559	559276838	247332188	PRJNA899911			99.25	1949530	63	lineage1.1.2	HR-TB	['tree','input','diff','tbprofiler']	tuberculosis: unclassified		Mycobacterium tuberculosis
SAMN41417808	SRR29053069	WGS	FIND, THE FOUNDATION FOR INNOVATIVE NEW DIAGNOSTICS	SRX24578115	Illumina HiSeq 2000	PAIRED	RANDOM	GENOMIC	ILLUMINA	SRS21318101	SRP507535	['41417808','IDR1500052024_R1.fastq.gz','1109295','SRX24578115','SRR29053069','6B1800_3293C0E85031','PRJNA1109295','SRP507535','SAMN41417808','SRS21318101','6B1800_3293C0E85031_IDR1500052024']	2015	2024-05-18T05:02:00.000Z			USA	North America			Homo sapiens	3	human																					400	400676342	256098761	PRJNA1109295								WHO_mutations_2023	tuberculosis: unclassified		Mycobacterium tuberculosis
SAMN39090675	SRR27332322	WGS	ADDIS ABABA UNIVERSITY	SRX23009176	Illumina NovaSeq 6000	PAIRED	PCR	GENOMIC	ILLUMINA	SRS19972794	SRP479767	['PRJNA1056148','bp0','39090675','SRS19972794','EN108_PE-N706-S506-1_S66_R1_001.fastq.gz','EN108','SRR27332322','SAMN39090675','PE-N706-S506-1','1056148','SRP479767','SRX23009176']	2019	2023-12-23T05:31:00.000Z		9.082500 N 36.552500 E	ETH	Africa	West Oromia, Nekemte	pulmonary	Homo sapiens	3	human																					276	276468242	98272021	PRJNA1056148			98.85	1583509	50	lineage4.2.1	HR-TB	['diff','input','tree','tbprofiler']	tuberculosis: unclassified		Mycobacterium tuberculosis
SAMEA104447677	ERR2228968	WGS	STATENS SERUM INSTITUT	ERX2282307	NextSeq 500	PAIRED	RANDOM	GENOMIC	ILLUMINA	ERS2065619	ERP022352	['ERX2282307','SAMEA104447677','ena-STUDY-STATENS SERUM INSTITUT-03-04-2017-09:47:03:433-394','ERP022352','388615','ERR2228968','PRJEB20214','ena-EXPERIMENT-STATENS SERUM INSTITUT-21-12-2017-12:46:39:822-181','ERS2065619','ena-RUN-STATENS SERUM INSTITUT-21-12-2017-12:46:39:822-181','DKC2-0168','8235284']	2014	2017-12-22T14:55:00.000Z			DNK	Europe		sputum	Homo sapiens	3	human																					544	544011786	240276558	PRJEB20214			99.62	1511179	49	lineage4.8	Sensitive	['tbprofiler','input','Napier_2020','outbreak_1112-15_DNK','diff','tree']	tuberculosis: human-adapted	L4.8	Mycobacterium tuberculosis
SAMN41421837	SRR29055899	WGS	FIND, THE FOUNDATION FOR INNOVATIVE NEW DIAGNOSTICS	SRX24580520	Illumina HiSeq 2000	PAIRED	RANDOM	GENOMIC	ILLUMINA	SRS21320434	SRP507535	['SRS21320434','SRR29055899','PRJNA1109295','TB-CPath-Joconiah-IS-1038-TMS-730_S146_R1_001.fastq.gz','1109295','SRX24580520','41421837','6D70CB_F964BE688E94_TMS-730','SRP507535','SAMN41421837','6D70CB_F964BE688E94']		2024-05-16T12:00:00.000Z							Homo sapiens	3	human																					277	277804062	113920724	PRJNA1109295								WHO_mutations_2023	tuberculosis: unclassified		Mycobacterium tuberculosis
SAMN30953228	SRR21662764	WGS	WADSWORTH CENTER	SRX17662497	Illumina MiSeq	PAIRED	RANDOM	GENOMIC	ILLUMINA	SRS15194577	SRP338930	['30953228','SRX17662497','IDR1700001745','766641','SAMN30953228','SRR21662764','SRP338930','PRJNA766641','IDR1700001745-01-01_S6_L001_R1_001.fastq.gz','SRS15194577']	2017	2022-09-21T16:08:00.000Z			USA	North America	New York state		Homo sapiens	3	human																					536	536999395	334541006	PRJNA766641			99.48	1490053	81	lineage2.2.1	Other	['diff','input','tree','tbprofiler']	tuberculosis: unclassified		Mycobacterium tuberculosis
SAMN08913256	SRR6981972	WGS	SAN RAFFAELE	SRX3922459	Illumina MiSeq	PAIRED	RANDOM	GENOMIC	ILLUMINA	SRS3157077	SRP128089	['428596','TRL0081253','bp0','8913256','SRS3157077','SRR6981972','TRL0081253_S25.gatk.bam','TRL0081253_WGS','SAMN08913256','PRJNA428596','SRX3922459','SRP128089']		2018-04-12T16:35:00.000Z							Homo sapiens	3	human																					236	236233734	154898238	PRJNA428596								input	tuberculosis: unclassified		Mycobacterium tuberculosis
SAMEA112799256	['ERR11049065','ERR11049064']	WGS		['ERX10495855','ERX10495854']	NextSeq 500	PAIRED		GENOMIC	ILLUMINA	ERS14806802		['ERS14806802','ena-RUN-TAB-21-03-2023-10:57:59:444-104390','ERR11049065','ena-STUDY-FZB-22-06-2015-17:16:39:392-292','SAMEA112799256','287903','33851312','ERR11049064','PRJEB9680','ERX10495855','ERX10495854','ena-EXPERIMENT-TAB-21-03-2023-10:57:59:444-104389','ERP010814','20002068','ena-RUN-TAB-21-03-2023-10:57:59:444-104388','ena-EXPERIMENT-TAB-21-03-2023-10:57:59:444-104387']																																737	737461370	341716005	PRJEB9680			99.32	1998886	65	lineage9	Sensitive	['tbprofiler','input','diff','tree']	tuberculosis: unclassified		Mycobacterium tuberculosis
SAMEA11934413	ERR7737951	WGS	INSTITUTE OF TROPICAL MEDICINE ANTWERP	ERX7306233	Illumina HiSeq 2500	PAIRED	RANDOM	GENOMIC	ILLUMINA	ERS9581572	ERP133916	['SAMEA11934413','6c4e9598-cb36-4fad-abc8-a686b6ac3705','ERX7306233','ena-EXPERIMENT-TAB-16-12-2021-11:32:26:330-19326','ERP133916','ERR7737951','ena-RUN-TAB-16-12-2021-11:32:26:330-19327','ERS9581572','794693','PRJEB49409','ITM2014-02800','24684701']	2014	2022-07-28T01:05:00.000Z			ZAF	Africa		sputum	Homo sapiens	3	human																					196	196837560	87837650	PRJEB49409								input	tuberculosis: unclassified		Mycobacterium tuberculosis
SAMN41416671	SRR29051094	WGS	FIND, THE FOUNDATION FOR INNOVATIVE NEW DIAGNOSTICS	SRX24576039	Illumina HiSeq 2000	PAIRED	RANDOM	GENOMIC	ILLUMINA	SRS21316128	SRP507535	['PRJNA1109295','SAMN41416671','1109295','SRS21316128','SRR29051094','41416671','TB-IS-1026-1858_S11_R1_001.fastq.gz','SRX24576039','24146D_D7FD118E6F22','SRP507535','24146D_D7FD118E6F22_1858']		2024-05-16T09:58:00.000Z							Homo sapiens	3	human																					205	205627874	94935533	PRJNA1109295								WHO_mutations_2023	tuberculosis: unclassified		Mycobacterium tuberculosis
SAMN14072771	SRR11049263	WGS	COLORADO STATE UNIVERSITY	SRX7699276	NextSeq 500	SINGLE	RANDOM	GENOMIC	ILLUMINA	SRS6123602	SRP247837	['SRR11049263','14072771','RN022','RN022_S37_R1_001.fastq.gz','605605','bp0','SRP247837','SAMN14072771','PRJNA605605','SRS6123602','SRX7699276']		2020-02-09T09:57:00.000Z	Leprosy		BGD	Asia		mucus	Homo sapiens	3	human																					4526	4526328000	1722109095	PRJNA605605									leprosy		Mycobacterium leprae
SAMEA114443182	ERR13267254	WGS	SEOUL NATIONAL UNIVERSITY	ERX12637680	Illumina MiSeq	PAIRED	RANDOM	GENOMIC	ILLUMINA	ERS16430966	ERP151439	['GReAT_JP_081','PRJEB66375','ERX12637680','webin-reads-GReAT_JP_081','ERR13267254','41865614','1022751','SAMEA114443182','ERS16430966','ERP151439','c7f31963-9edb-49ef-a000-987e031fb6cb']	2007	2024-08-08T10:46:00.000Z			JPN	Asia		sputum	Homo sapiens	3	human																					601	601507892	347483211	PRJEB66375									tuberculosis: unclassified		Mycobacterium tuberculosis
SAMEA7562539	ERR4830100	WGS	IML GAUTING	ERX4700084	NextSeq 500	PAIRED	RANDOM	GENOMIC	ILLUMINA	ERS5319173	ERP124987	['PRJEB41246','run.15558','ERP124987','ERS5319173','SAMEA7562539','project.Cryptic_2018_2nd','ERR4830100','ERX4700084','sample.15558','773313','22478107','experiment.15558']	2018	2021-11-11T08:54:00.000Z																														691	691106978	301640374	PRJEB41246			99.53	1621145	55	lineage2.2.1	Sensitive	['tree','input','tbprofiler','CRyPTIC_Gauting','diff']	tuberculosis: unclassified		Mycobacterium tuberculosis
SAMN41664185	SRR29273861	WGS	FIND, THE FOUNDATION FOR INNOVATIVE NEW DIAGNOSTICS	SRX24791071	Illumina HiSeq 2000	PAIRED	RANDOM	GENOMIC	ILLUMINA	SRS21508292	SRP511583	['SRS21508292','EUST11049','PRJNA1119915','EUST11049_lib36_R1.fastq.gz','SAMN41664185','SRX24791071','1119915','SRP511583','bp0','41664185','SRR29273861']	2017-03	2024-06-04T09:42:00.000Z			ROU	Europe			Homo sapiens	3	human																					828	828892933	327930769	PRJNA1119915									tuberculosis: unclassified		Mycobacterium tuberculosis
SAMEA8893133	ERR5979518	WGS	FZB	ERX5619304	NextSeq 500	PAIRED		GENOMIC	ILLUMINA	ERS6576045	ERP126483	['ERS6576045','ERX5619304','724311','ena-STUDY-FZB-21-01-2021-09:48:41:513-127','PRJEB42600','ena-EXPERIMENT-FZB-27-05-2021-15:58:05:602-33','SAMEA8893133','19793489','ERP126483','18004549','ena-RUN-FZB-27-05-2021-15:58:05:602-33','ERR5979518']		2021-06-28T03:42:00.000Z			ROU	Europe																										656	656074821	286724468	PRJEB42600								input	MTBC		Mycobacterium tuberculosis complex sp.
SAMEA8741173	ERR5917688	WGS	SAN RAFFAELE SCIENTIFIC INSTITUTE	ERX5558802	NextSeq 500	PAIRED	RANDOM	GENOMIC	ILLUMINA	ERS6420756	ERP128645	['sample.26886','project.Belarus_site06','ERS6420756','PRJEB44575','experiment.26886','ERR5917688','773350','SAMEA8741173','ERP128645','ERX5558802','22480004','run.26886']		2021-11-11T12:53:00.000Z			BLR	Europe						S	S			S	S	R	S	S			R	R	R	S	S	R	S	S	R	308	308105049	124357623	PRJEB44575	['CRyPTIC_reuse_table','Walker_2022']		99.32	1932833	63	lineage2.2.1	MDR-TB	['CRyPTIC_reuse_table','CRyPTIC_SanRaffaele_Belarus','input','diff','tree','tbprofiler','Walker_2022']	tuberculosis: unclassified		Mycobacterium tuberculosis
SAMN18700334	SRR14211523	WGS	SICHUAN UNIVERSITY	SRX10578126	Illumina HiSeq 2000	PAIRED	RANDOM	GENOMIC	ILLUMINA	SRS8682662	SRP314417	['LD18098','SRR14211523','BKDL190824176-1a-A70_L1_1_clean.fq.gz','SAMN18700334','PRJNA721130','SRP314417','721130','bp0','SRS8682662','18700334','SRX10578126']	2018	2021-04-12T06:40:00.000Z		25.43 N 106.43 E	CHN	Asia	Guizhou	sputum	Homo sapiens	3	human																					947	947840093	325434360	PRJNA721130									tuberculosis: unclassified		Mycobacterium tuberculosis
SAMEA7555218	ERR4821849	WGS	PUBLIC HEALTH ENGLAND	ERX4691691	Illumina MiSeq	PAIRED	RANDOM	GENOMIC	ILLUMINA	ERS5311861	ERP124941	['SAMEA7555218','experiment.24670','ERR4821849','22474611','project.PHE-TB','sample.24670','ERS5311861','ERP124941','ERX4691691','PRJEB41201','773303','run.24670']		2021-11-11T02:23:00.000Z			GBR	Europe										S		S					S	S								329	329173404	201835142	PRJEB41201	Walker_2022		95.74	1709216	58	lineage4.5	Sensitive	['input','CRyPTIC_PHE','tbprofiler','Walker_2022','diff','tree']	tuberculosis: unclassified		Mycobacterium tuberculosis
SAMEA13119763	ERR8774243	WGS	UNIVERSITY OF BASEL, SWITZERLAND	ERX8437555	Illumina HiSeq 2500	PAIRED		GENOMIC	ILLUMINA	ERS10723729	ERP135588	['ERR8774243','30046273','e85ebed1-8b4e-426c-a0a5-d56f438d6aa3','ERS10723729','ena-RUN-TAB-24-02-2022-09:00:19:274-91408','PRJEB50999','ena-EXPERIMENT-TAB-24-02-2022-09:00:19:274-91407','863195','G19997','ERX8437555','SAMEA13119763','ERP135588']	2013	2022-08-10T22:28:00.000Z			ZAF	Africa			Homo sapiens	3	human																					276	276252776	122224975	PRJEB50999			99.63	2136529	40	lineage4.6.2.2	Pre-XDR-TB	['input','tree','tbprofiler','diff']	tuberculosis: unclassified		Mycobacterium tuberculosis
SAMEA4695109	ERR2600563	WGS	FZB	ERX2616871	NextSeq 500	PAIRED		GENOMIC	ILLUMINA	ERS2515286	ERP109031	['9940303','ERX2616871','ERP109031','ena-STUDY-FZB-28-05-2018-13:51:27:558-285','ena-RUN-FZB-29-05-2018-09:23:11:363-166','ena-EXPERIMENT-FZB-29-05-2018-09:23:11:363-166','SAMEA4695109','odir-4027','488765','ERR2600563','PRJEB26996','ERS2515286']	2015	2018-08-31T13:30:00.000Z			UKR	Europe																										662	662285912	307121003	PRJEB26996			99.16	1429505	48	lineage2.2.1	MDR-TB	['R-XDR_UKR','tree','input','diff','tbprofiler']	MTBC		Mycobacterium tuberculosis complex sp.
SAMEA7545250	ERR4811747	WGS	UNIVERSIDAD PERUANA CAYETANO HEREDIA	ERX4681737	Illumina HiSeq 4000	PAIRED	RANDOM	GENOMIC	ILLUMINA	ERS5301907	ERP124939	['run.16134','project.Peru_Wellcome','ERR4811747','experiment.16134','773301','ERX4681737','SAMEA7545250','ERS5301907','PRJEB41199','22464640','ERP124939','sample.16134']	2018	2021-11-10T06:54:00.000Z			PER	South America						S				S	S	S	S	S				S		S	S	S	S	S	S	480	480405000	227200510	PRJEB41199	['Walker_2022','CRyPTIC_reuse_table']		99.73	1591294	54	lineage4.4.1.1	Sensitive	['standford','Walker_2022','input','CRyPTIC_UPCH','tree','diff','tbprofiler','CRyPTIC_reuse_table']	tuberculosis: unclassified		Mycobacterium tuberculosis
SAMD00142862	DRR189071	WGS	RIT_JATA	DRX179536	Illumina MiSeq	PAIRED	other	GENOMIC	ILLUMINA	DRS200848	DRP007602	['DRP007602','DRX179536','DRS200848','754720','SAMD00142862','DRR189071','PRJDB7494','20795610']	2017	2021-08-14T17:14:00.000Z			JPN	Asia	Kinki		Homo sapiens	3	human																					747	747842488	486245179	PRJDB7494			99.57	1154700	74	lineage2.2.1	Sensitive	['diff','tree','input','tbprofiler']	tuberculosis: unclassified		Mycobacterium tuberculosis
SAMN20525184	SRR15368957	WGS	SCHOOL OF PUBLIC HEALTH, FUDAN UNIVERSITY	SRX11671257	Illumina HiSeq 2000	PAIRED	PCR	GENOMIC	ILLUMINA	SRS9703373	SRP330727	['751240','2013-North-022','SRP330727','PRJNA751240','20525184','SRS9703373','C100_R1.fastq.gz','SAMN20525184','C100','SRR15368957','bp0','SRX11671257']	2013	2021-08-08T10:49:00.000Z		30.37 N 120.21 E	CHN	Asia	Zheijiang	sputum	Homo sapiens	3	human																					1743	1743992400	726476343	PRJNA751240			99.48	1736709	59	lineage2.2.1.1	Sensitive	['tbprofiler','timelapse_Zhejiang_CHN','diff','input','tree']	tuberculosis: unclassified		Mycobacterium tuberculosis
SAMN39953909	SRR27980501	WGS	TECNOLOGICO DE MONTERREY	SRX23633884	Illumina Genome Analyzer IIx	PAIRED	RANDOM	GENOMIC	ILLUMINA	SRS20471840	SRP489869	['bp0','39953909','SRR27980501','C188_S43_R1.fastq.gz','SRS20471840','C188_S43','SAMN39953909','PRJNA1076832','1076832','SRP489869','Mycobacterium tuberculosis_C188','SRX23633884']	2011	2024-02-15T12:52:00.000Z		32.5027 N 117.0037 W	MEX	North America	Baja California	sputum	Homo sapiens	3	human																					151	151222064	60943619	PRJNA1076832			99.64	1754662	30	lineage4.3.3	Sensitive	['tree','input','standford','diff','tbprofiler']	tuberculosis: unclassified		Mycobacterium tuberculosis
SAMN41468277	SRR29093736	WGS	FIND, THE FOUNDATION FOR INNOVATIVE NEW DIAGNOSTICS	SRX24618010	Illumina HiSeq 2000	PAIRED	RANDOM	GENOMIC	ILLUMINA	SRS21355176	SRP507535	['SRX24618010','SRP507535','PRJNA1109295','1109295','TB-C119-6-1_S65_R1_001.fastq.gz','82B8A3_FB55F92C361A_C119_6_1','SRR29093736','41468277','82B8A3_FB55F92C361A','SAMN41468277','SRS21355176']		2024-05-21T06:07:00.000Z			ZAF	Africa			Homo sapiens	3	human																					371	371017570	163722837	PRJNA1109295								WHO_mutations_2023	tuberculosis: unclassified		Mycobacterium tuberculosis
SAMEA4753616	ERR2660472	WGS	IBV_CSIC	ERX2676854	Illumina HiSeq 2500	PAIRED	RANDOM	GENOMIC	ILLUMINA	ERS2573715	ERP109498	['13889484','PRJEB27421','ERS2573715','ERR2660472','SAMEA4753616','MZ204','ERX2676854','602245','impact_contam','ERP109498']		2020-01-20T10:36:00.000Z																														651	651312112	386352845	PRJEB27421			99.78	1844006	90	lineage4.3.4.2	Sensitive	['tbprofiler','diff','tree','input']	tuberculosis: unclassified		Mycobacterium tuberculosis
SAMN35571834	SRR24807225	WGS	WADSWORTH CENTER - NYS DOH	SRX20579520	MinION	SINGLE	RANDOM	GENOMIC	OXFORD_NANOPORE	SRS17881509	SRP338930	['SRP338930','SRX20579520','IDR 2100039549','IDR2100039549_ONT.fastq.gz','35571834','766641','PRJNA766641','SAMN35571834','SRS17881509','SRR24807225']	2021	2023-06-02T15:59:00.000Z			USA	North America	New York state	sputum	Homo sapiens	3	human																					36	36176328	32936226	PRJNA766641									tuberculosis: unclassified		Mycobacterium tuberculosis
SAMEA115751563	ERR13292445	WGS	UNIVERSITY OF OXFORD, NUFFIELD DEPARTMENT OF MEDIC	ERX12662931	Illumina MiSeq	PAIRED	RANDOM PCR	GENOMIC	ILLUMINA	ERS20267850	ERP161058	['SAMEA115751563','ERP161058','1124794','ERX12662931','ERR13292445','5eed4c93736a','ERS20267850','b28b5ff0-515d-42d2-bc0f-19e45ec26bb9','PRJEB76547','41910502','webin-reads-5eed4c93736a']	2020	2024-08-10T07:29:00.000Z			USA	North America																										734	734291997	473567482	PRJEB76547								CRyPTIC_2024	tuberculosis: unclassified		Mycobacterium tuberculosis
SAMN09725501	SRR7617814	WGS	AGRESEARCH	SRX4482270	Illumina MiSeq	PAIRED	RANDOM PCR	GENOMIC	ILLUMINA	SRS3606619	SRP155672	['SAMN09725501','SRR7617814','AgR1687_R2.fastq.gz','9725501','AgR1687','479921','PRJNA479921','SRS3606619','SRP155672','SRX4482270']	2016	2018-07-29T22:10:00.000Z			NZL	Oceania	Karamea		Bos taurus	2	bovine																					337	337340977	211795238	PRJNA479921								input	tuberculosis: animal-adapted	La1	Mycobacterium bovis
SAMEA5076085	ERR2884641	WGS	Instituto_de_biomedicina_de_Valencia	ERX2889567	Illumina HiSeq 2500	PAIRED	RANDOM	GENOMIC	ILLUMINA	ERS2887449	ERP111920	['mtuberculosis_transmission_inference','ERP111920','ERS2887449','ERR2884641','G145','ERX2889567','PRJEB29604','SAMEA5076085','12840597','574079']	2014	2019-09-25T18:31:00.000Z			ESP	Europe	Castellón																									378	378139819	194820886	PRJEB29604								Cancino-Muñoz_2022	tuberculosis: human-adapted	L4.1	Mycobacterium tuberculosis
SAMEA4441551	ERR1633901	WGS	INSTITUTE OF INFECTIOUS DISEASE AND MOLECULAR MEDI	ERX1704234	Illumina HiSeq 2000	PAIRED	size fractionation	GENOMIC	ILLUMINA	ERS1353000	ERP017107	['6021530','ena-EXPERIMENT-Institute of Infectious Disease and Molecular Medicine-15-09-2016-16:31:52:686-127','353810','PRJEB15382','ena-RUN-Institute of Infectious Disease and Molecular Medicine-15-09-2016-16:31:52:686-127','ena-STUDY-Institute of Infectious Disease and Molecular Medicine-13-09-2016-12:12:52:927-24','ERR1633901','ERX1704234','SAMEA4441551','ERP017107','ERS1353000','KSP1095']	2010	2016-11-16T16:14:00.000Z			ZAF	Africa	Khayelitsha, Cape Town	sputum	Homo sapiens	3	human																					67	67064000	42332349	PRJEB15382			99.2	571672	10	lineage2.2.1.1	Sensitive	['input','tbprofiler']	tuberculosis: unclassified		Mycobacterium tuberculosis
SAMN14112178	SRR11090534	WGS	SAN RAFFAELE SCIENTIFIC INSTITUTE	SRX7729272	NextSeq 500	PAIRED	RANDOM	GENOMIC	ILLUMINA	SRS6149763	SRP249569	['SRP249569','SRS6149763','14112178','PRJNA592124','769-19_S80_R1_001.fastq.gz','SRX7729272','Lib107','SRR11090534','MC107','SAMN14112178','592124']		2020-02-14T15:50:00.000Z	sepsis		ITA	Europe			Homo sapiens	3	human																					570	570405806	235225952	PRJNA592124									NTM: avium complex		Mycobacterium intracellulare subsp. chimaera
SAMN41154681	SRR28868773	WGS	MDUPHL	SRX24428278	NextSeq 550	PAIRED	RANDOM	GENOMIC	ILLUMINA	SRS21182849	SRP399923	['SAMN41154681','SRX24428278','AUSMDU00083184','AUSMDU00083184_S69_R1_001.fastq.gz','SRP399923','857537','SRS21182849','41154681','SRR28868773','PRJNA857537']	2023	2024-05-01T23:05:00.000Z			AUS	Oceania	Victoria		Homo sapiens	3	human																					1046	1046557848	495099202	PRJNA857537			99.37	1378910	48	lineage3	MDR-TB	['tbprofiler','tree','input','diff']	tuberculosis: unclassified		Mycobacterium tuberculosis
SAMN15853962	SRR12476421	AMPLICON	IRCCS SAN RAFFAELE SCIENTIFIC INSTITUTE	SRX8970219	Illumina MiniSeq	PAIRED	PCR	GENOMIC	ILLUMINA	SRS7225892	SRP278074	['318','318_S51_L001_R1_001.fastq.gz','PRJNA657967','SRX8970219','SRR12476421','SAMN15853962','657967','Culture_165','SRS7225892','SRP278074','15853962']		2020-08-19T11:11:00.000Z			ERI	Africa		sputum	Homo sapiens	3	human																					158	158962737	59550875	PRJNA657967									tuberculosis: unclassified		Mycobacterium tuberculosis
SAMEA110420357	ERR9993000	WGS	CTB/NICD - SOUTH AFRICA, SOUTH AFRICA	ERX9533406	Illumina NovaSeq 6000	PAIRED	RANDOM	GENOMIC	ILLUMINA	ERS12518432		['SAMEA110420357','ERX9533406','ERS12518432','experiment.1186.940fbfcb','30016825','ERR9993000','sample.1186.3198c351','run.1186.1.816690f888bf56cdbc7e9c50c730393f']		2022-08-10T14:23:00.000Z																														780	780136668	254638074										tuberculosis: unclassified		Mycobacterium tuberculosis
SAMEA7423508	ERR4872190	WGS	FZB	ERX4741403	NextSeq 500	PAIRED		GENOMIC	ILLUMINA	ERS5181856	ERP124444	['ERR4872190','ERS5181856','ena-RUN-FZB-25-11-2020-10:16:50:903-139','ERX4741403','17071775','ena-STUDY-FZB-13-10-2020-10:22:46:424-256','PRJEB40777','ena-EXPERIMENT-FZB-25-11-2020-10:16:50:903-139','ERP124444','685092','14-4621','SAMEA7423508']		2020-12-28T21:43:00.000Z			CMR	Africa																										631	631740943	269257448	PRJEB40777			99.63	1646674	56	lineage4.6.2.2	MDR-TB	['diff','tree','tbprofiler','R-MDR_CMR','input']	MTBC		Mycobacterium tuberculosis complex sp.
SAMN08629057	SRR6797672	WGS	SAN RAFFAELE	SRX3756621	Illumina HiSeq 2500	PAIRED	RANDOM	GENOMIC	ILLUMINA	SRS3012314	SRP128089	['428596','PRJNA428596','132286','SRS3012314','SRX3756621','SRP128089','132286_WGS','8629057','bp0','SAMN08629057','SRR6797672','132286_210916_BGD_210916_100.gatk.bam']		2018-03-02T06:31:00.000Z			BGD	Asia			Homo sapiens	3	human					S		S		S				S	S				S			315	315697619	142394905	PRJNA428596	CRyPTIC_WHO2021_PMC7612554		99.24	2551884	57	lineage1.1.3	Sensitive	['tree','tbprofiler','diff','input','Menardo_2021','Walker_2022']	tuberculosis: human-adapted	L1.1.3	Mycobacterium tuberculosis
SAMEA7555974	ERR4822552	WGS	IML GAUTING	ERX4692542	NextSeq 500	PAIRED	RANDOM	GENOMIC	ILLUMINA	ERS5312616	ERP124948	['773305','PRJEB41208','project.Cryptic_3rd','SAMEA7555974','22475328','ERX4692542','ERS5312616','ERR4822552','ERP124948','run.26331','sample.26331','experiment.26331']		2021-11-11T03:13:00.000Z			UKR	Europe						S				S	S	S	S	S				S		S	S	S	S	S	S	434	434042994	190316301	PRJEB41208	['Walker_2022','CRyPTIC_reuse_table']							['Walker_2022','input','CRyPTIC_Gauting','CRyPTIC_reuse_table']	tuberculosis: unclassified		Mycobacterium tuberculosis
SAMN03018389	SRR1573709	WGS	PUBLIC HEALTH ONTARIO	SRX699700	Illumina MiSeq	PAIRED	RANDOM	GENOMIC	ILLUMINA	SRS699696	SRP046976	['SRS699696','Illumina_Mtb_ON-A_strain30_files','3018389','SAMN03018389','SRR1573709','259657','Illumina_Mtb_ON-A_strain30','PRJNA259657','SRX699700','WT22_06','SRP046976']	2006	2014-09-12T13:50:00.000Z		50.00 N 85.00 W	CAN	North America	Ontario	sputum	Homo sapiens	3	human																					583	583253962	309679119	PRJNA259657			99.49	1797259	61	lineage4.4.2	Sensitive	['input','tbprofiler','tree','diff']	tuberculosis: unclassified		Mycobacterium tuberculosis
SAMEA7525369	ERR4796843	WGS	FOUNDATION FOR MEDICAL RESEARCH INDIA	ERX4666258	NextSeq 500	PAIRED	RANDOM	GENOMIC	ILLUMINA	ERS5281843	ERP124850	['22458933','PRJEB41116','experiment.1568','ERR4796843','sample.1568','SAMEA7525369','project.Mumbai','ERS5281843','run.1568','ERP124850','773292','ERX4666258']		2021-11-09T22:13:00.000Z			IND	Asia	Mumbai					S	S			I	I	R	S	R				R		S	S	S	R	S	R	1029	1029854400	441143930	PRJEB41116	['CRyPTIC_reuse_table','Walker_2022']		99.32	1528145	41	lineage2.2.1	Pre-XDR-TB	['Walker_2022','diff','CRyPTIC_IND','input','CRyPTIC_reuse_table','tree','tbprofiler']	tuberculosis: unclassified		Mycobacterium tuberculosis
SAMN38210514	SRR26794662	WGS	HMS	SRX22492280	Illumina HiSeq 4000	SINGLE	cDNA	GENOMIC	ILLUMINA	SRS19505395	SRP471323	['Peru7299','7299','SRX22492280','SRR26794662','bp0','1039243','SRP471323','SAMN38210514','Peru7299_R1.fastq.gz','PRJNA1039243','38210514','SRS19505395']	2011	2023-11-11T22:54:00.000Z			PER	South America		sputum	Homo sapiens	3	human																					245	245362200	118967638	PRJNA1039243								standford	tuberculosis: unclassified		Mycobacterium tuberculosis
SAMN32819298	SRR23174042	WGS	AGRIFOOD AND BIOSCIENCES INSTITUTE	SRX19124641	Illumina HiSeq X	PAIRED	PCR	GENOMIC	ILLUMINA	SRS16523915	SRP418517	['32819298','SRR23174042','SRP418517','bp0','BTB_TVR_856_Bov_2012_6.263_NI_1.fastq.gz','PRJNA925930','SRX19124641','SRS16523915','BTB_TVR_856','SAMN32819298','925930','TVR856']	2012	2023-01-20T19:00:00.000Z			GBR	Europe			Bos taurus	2	bovine																					355	355742000	126289728	PRJNA925930			99.33	1871906	44	La1.8.1	Other	['input','tbprofiler','diff','tree']	tuberculosis: animal-adapted	La1	Mycobacterium bovis
SAMN40273486	SRR28240109	WGS	NIH / NIAID	SRX23851208	NextSeq 2000	PAIRED	RANDOM	GENOMIC	ILLUMINA	SRS20671281	SRP493618	['TBPO-6426_lib61583_nextseq_ny0117_151bp.filtered_2_bwa.1.fastq.gz','SRR28240109','SRS20671281','SAMN40273486','SRX23851208','40273486','SRP493618','56683','PRJNA1074779','1074779']	2020	2024-03-06T10:27:00.000Z		41.7151 N 44.8271 E	GEO	Asia	Tbilisi	sputum	Homo sapiens	3	human																					393	393465747	132087556	PRJNA1074779			99.36	1370448	45	lineage2.2.1	Sensitive	['input','diff','tbprofiler','tree']	tuberculosis: unclassified		Mycobacterium tuberculosis
SAMN14971103	SRR12355221	AMPLICON	GENOSCREEN	SRX8854360	Illumina MiSeq	PAIRED	PCR	GENOMIC	ILLUMINA	SRS7116034	SRP274381	['PRJNA649788','SRS7116034','SRR12355221','SAMN14971103','14971103','649788','TDR-0208_deeplex_S48_L001_R1_001.fastq.gz','SRX8854360','Deeplex197','TDR-0208','SRP274381','bp0']		2020-07-30T16:47:00.000Z							Homo sapiens	3	human																					113	113910720	67672080	PRJNA649788									tuberculosis: unclassified		Mycobacterium tuberculosis
SAMEA115474904	ERR12861387	WGS	FZB	ERX12234198	NextSeq 2000	PAIRED		GENOMIC	ILLUMINA	ERS18730234	ERP155761	['22001667','ERP155761','ERS18730234','58e09715-988e-44b5-93dc-ec559775a03f','SAMEA115474904','42737568','ena-RUN-TAB-09-04-2024-07:38:17:107-276959','PRJEB70863','ena-EXPERIMENT-TAB-09-04-2024-07:38:17:107-276958','1099072','ERR12861387','ERX12234198']	2012	2024-08-03T19:19:00.000Z			DEU	Europe																										386	386115655	132170365	PRJEB70863									NTM: avium complex		Mycobacterium avium
SAMN08709139	SRR6832767	WGS	SAN RAFFAELE	SRX3788810	Illumina HiSeq 2500	PAIRED	RANDOM	GENOMIC	ILLUMINA	SRS3041475	SRP128089	['8709139','75-1734','PRJNA428596','SRR6832767','SRX3788810','SAMN08709139','75-1734_WGS','bp0','SRP128089','428596','75-1734_090816_UKR_090816_100.gatk.bam','SRS3041475']		2018-03-14T10:42:00.000Z			UKR	Europe			Homo sapiens	3	human	S	S			R		R	S					R	R				S			268	268243779	137716567	PRJNA428596	CRyPTIC_WHO2021_PMC7612554		99.58	2216581	47	lineage4.3.3	MDR-TB	['tree','tbprofiler','Walker_2022','input','diff']	tuberculosis: unclassified		Mycobacterium tuberculosis
SAMN08379808	SRR6485065	WGS	SAN RAFFAELE	SRX3574738	NextSeq 500	PAIRED	RANDOM	GENOMIC	ILLUMINA	SRS2844682	SRP128089	['11469-13','SRR6485065','SRX3574738','SRS2844682','bp0','11469-13_lib4604_nextseq_n0034_151bp.gatk.bam','11469-13_WGS','8379808','SAMN08379808','SRP128089','428596','PRJNA428596']		2018-01-19T13:03:00.000Z							Homo sapiens	3	human																					405	405219243	205718590	PRJNA428596			99.68	925251	21	lineage2.2.1	HR-TB	['input','tree','tbprofiler','diff']	tuberculosis: unclassified		Mycobacterium tuberculosis
SAMEA2683098	ERR751608	WGS	SC	ERX695290	Illumina HiSeq 2000	PAIRED	RANDOM	GENOMIC	ILLUMINA	ERS519159	ERP004677	['SC_RUN_14722_8#69','SAMEA2683098','ERP004677','Mycobacterium_tuberculosis__HICF__sequencing-sc-2926','PH1065_LS068M_1-sc-1838293','247745','PRJEB5280','ERR751608','ERX695290','ERS519159','SC_EXP_14722_8#69','3336689']	2012	2016-01-19T03:37:00.000Z			PER	South America			Homo sapiens	3	human																					433	433358200	240269156	PRJEB5280			99.83	1571209	36	lineage4.3.4.2	MDR-TB	['input','standford','tbprofiler','diff','tree','Napier_2020','Menardo_2021','Nimmo_2024']	tuberculosis: human-adapted	L4.3.4.2	Mycobacterium tuberculosis
SAMN32819034	SRR23174297	WGS	AGRIFOOD AND BIOSCIENCES INSTITUTE	SRX19124989	Illumina HiSeq X	PAIRED	PCR	GENOMIC	ILLUMINA	SRS16524263	SRP418517	['TVR342','SAMN32819034','SRX19124989','BTB_TVR_342','bp0','PRJNA925930','SRP418517','SRR23174297','SRS16524263','BTB_TVR_342_Bov_2015_297.263_NI_1.fastq.gz','32819034','925930']	2015	2023-01-20T19:01:00.000Z			GBR	Europe			Bos taurus	2	bovine																					261	261890459	143181713	PRJNA925930			99.29	1052102	50	La1.8.1	Other	['tree','input','tbprofiler','diff']	tuberculosis: animal-adapted	La1	Mycobacterium bovis
SAMN35304561	SRR24695195	WGS	CENTRO SERVIZI LABORATORIO UNICO AUSL ROMAGNA	SRX20474252	Illumina MiSeq	PAIRED	RANDOM	GENOMIC	ILLUMINA	SRS17786457	SRP439043	['970246','PRJNA970246','M03-23-04','SAMN35304561','SRX20474252','SRR24695195','35304561','SRP439043','SRS17786457','4-M_S4_L001_R1_001.fastq']	2022	2023-05-23T07:46:00.000Z		44.13 N 12.02 E	ITA	Europe	Emilia Romagna																									1065	1065421577	436997404	PRJNA970246									unclassified mycobacteria		Mycobacterium sp.
SAMN07236524	['SRR5709885','SRR19857385']	WGS		['SRX15900891','SRX2930492']	['Illumina MiSeq','BGISEQ-500']	PAIRED	RANDOM	GENOMIC	['BGISEQ','ILLUMINA']	SRS2293205		['SAMN07236524','BGI17_1.fq.gz','390471','WBB269_DS 18810','PRJNA390052','SRX2930492','SRR5709885','HS007_WBB269_S15_L001_R1.fastq','18810','SRX15900891','SRS2293205','7236524','SRR19857385','PRJNA390471','SRP109608']				13.7563 N 100.5018 E	THA	Asia	Bangkok	sputum	Homo sapiens	3	human					R		R						R	R							1713	1714312146	1072751359	PRJNA390471	CRyPTIC_WHO2021_PMC7612554		99.6	859103	50	lineage2.2.1	Pre-XDR-TB	['Napier_2020','Menardo_2021','diff','input','tbprofiler','tree','Walker_2022']	tuberculosis: human-adapted	L2.2.1	Mycobacterium tuberculosis
SAMN31581303	SRR22175183	WGS	HAYSTACKANALYTICS PVT. LTD.	SRX18154072	HiSeq X Ten	PAIRED	PCR	GENOMIC	ILLUMINA	SRS15655323	SRP406075	['PRJNA897841','SRS15655323','JJ-82_HA100','SRP406075','SO_8769_JJ_82','SRR22175183','bp0','SAMN31581303','JJ-82_HA100.bam','31581303','SRX18154072','897841']	2019	2022-11-03T10:28:00.000Z			IND	Asia	Mumbai	sputum	Homo sapiens	3	human																					667	667514190	351506977	PRJNA897841			99.54	1674995	55	lineage4.8	MDR-TB	['input','tbprofiler','denylist','diff']	tuberculosis: unclassified		Mycobacterium tuberculosis
SAMN35982084	SRR25207307	WGS	CHINESE CENTER FOR DISEASE CONTROL AND PREVENTION	SRX20953926	Illumina HiSeq 2500	PAIRED	RANDOM	GENOMIC	ILLUMINA	SRS18230902	SRP448193	['MDRTB472.bam','SRX20953926','bp0','SRP448193','SRR25207307','TBMDR472','SAMN35982084','PRJNA987438','987438','SRS18230902','35982084']	2018	2023-07-09T00:42:00.000Z						sputum	Homo sapiens	3	human																					871	871574550	70717023	PRJNA987438			99.5	1960512	66	lineage2.2.1	Pre-XDR-TB	['diff','input','tbprofiler','tree']	tuberculosis: unclassified		Mycobacterium tuberculosis
SAMN35220653	SRR24673531	WGS	NIH / NIAID	SRX20453179	NextSeq 2000	PAIRED	RANDOM	GENOMIC	ILLUMINA	SRS17748980	SRP438696	['SAMN35220653','PRJNA974487','974487','bp0','SRR24673531','54300','TBPO-3172_lib53142_nextseq_ny0066_151bp.filtered_2_bwa.1.fastq.gz','SRS17748980','SRP438696','SRX20453179','35220653']	2021	2023-05-19T19:47:00.000Z		41.7151 N 44.8271 E	GEO	Asia		sputum	Homo sapiens	3	human																					695	695871911	267781413	PRJNA974487			99.63	1270348	42	lineage4.3.3	Sensitive	['tree','diff','input','tbprofiler']	tuberculosis: unclassified		Mycobacterium tuberculosis
SAMEA1119762	ERR2514581	WGS	PHE	ERX2533791	Illumina HiSeq 2500	PAIRED	RANDOM	GENOMIC	ILLUMINA	ERS2399171	ERP107961	['ERX2533791','SAMEA1119762','ERP107961','493034','10123708','ERR2514581','ERS2399171','sample.6662','PRJEB25991','run.6662','project.First_10k_genomes_study_set_4','experiment.6662']		2022-07-23T23:15:00.000Z			GBR	Europe	England									S		S					S	S								703	703274346	353598826	PRJEB25991	Walker_2022		99.28	1851888	64	lineage1.1.2	Sensitive	['Walker_2022','CRyPTIC_PHE','diff','Napier_2020','input','tbprofiler','tree']	tuberculosis: human-adapted	L1.1.2	Mycobacterium tuberculosis
SAMEA3443747	ERR1023237	WGS	THE WELLCOME TRUST SANGER INSTITUTE	ERX1102109	Illumina HiSeq 2000	PAIRED	RANDOM	GENOMIC	ILLUMINA	ERS727992	ERP004216	['ERX1102109','ERS727992','SAMEA3443747','05_02057-sc-2299603','SC_RUN_16852_3#22','SC_EXP_16852_3#22','ERP004216','239555','ERR1023237','Genomics_of_Mycobacterium_africanum_on_the_global_and_local_scale-sc-2013-10-29T16:00:38Z-2837','PRJEB4884','4107235']		2016-02-28T01:40:00.000Z			GMB	Africa																										675	675785250	125401659	PRJEB4884			98.81	1744038	50	lineage6	Other	['tree','Coscolla_2021','tbprofiler','Menardo_2018','diff','input']	tuberculosis: human-adapted	L6.1.3	Mycobacterium africanum
SAMN41148338	SRR28860143	WGS	WADSWORTH CENTER	SRX24420019	NextSeq 550	PAIRED	RANDOM	GENOMIC	ILLUMINA	SRS21175482	SRP338930	['SRX24420019','IDR2300016861-01-01','SRS21175482','41148338','766641','PRJNA766641','SRR28860143','SRP338930','SAMN41148338','IDR2300016861-01-01.R1.fastq.gz']	2023	2024-05-01T11:31:00.000Z			USA	North America	New York state		Homo sapiens	3	human																					394	394086518	174379213	PRJNA766641			99.39	1555325	52	lineage1.2.1.2.1	Sensitive	['tree','input','tbprofiler','diff']	tuberculosis: unclassified		Mycobacterium tuberculosis
SAMEA8718457	ERR8975205	WGS	CTB/NICD	ERX5543561	Illumina HiSeq 4000	PAIRED	RANDOM	GENOMIC	ILLUMINA	ERS6402902	ERP128647	['26339427','SAMEA8718457','ERP128647','project.Wellcome_clinical_isolates_site10','ERR8975205','773351','run.14351.1','ERS6402902','sample.14351','PRJEB44577','ERX5543561','experiment.14351']		2022-03-15T07:21:00.000Z			ZAF	Africa						S				S	S	S	S	S				S		S	S	S	S	S	S	493	493989000	219407939	PRJEB44577	CRyPTIC_reuse_table		99.57	1627211	56	lineage4.3.3	Sensitive	['tree','input','CRyPTIC_CTB-NICD','CRyPTIC_reuse_table','diff','tbprofiler']	tuberculosis: unclassified		Mycobacterium tuberculosis
SAMD00142954	DRR188720	WGS	RIT_JATA	DRX179185	Illumina MiSeq	PAIRED	other	GENOMIC	ILLUMINA	DRS201308	DRP007602	['DRS201308','DRR188720','754720','DRP007602','SAMD00142954','PRJDB7494','DRX179185','20796052']	2017	2021-08-14T17:27:00.000Z			JPN	Asia	Kinki		Homo sapiens	3	human																					576	576901991	367764213	PRJDB7494			99.8	987691	63	lineage4.9	Sensitive	['input','diff','tbprofiler','tree']	tuberculosis: unclassified		Mycobacterium tuberculosis
SAMEA6591823	ERR3957956	WGS	NATIONAL INSTITUTE OF HEALTH DR. RICARDO JORGE	ERX3965745	NextSeq 550	PAIRED	RANDOM	GENOMIC	ILLUMINA	ERS4356117	ERP111748	['ERS4356117','ERX3965745','ERR3957956','ERP111748','505027','14241489','PRJEB29446','INSA_27102018','SAMEA6591823','PT_TB0170']	2016	2020-11-11T12:19:00.000Z			PRT	Europe																										495	495716422	204917157	PRJEB29446			99.49	1679961	58	lineage4.3.2	Sensitive	['Menardo_2021','input','diff','tree','tbprofiler']	tuberculosis: human-adapted	L4	Mycobacterium tuberculosis
SAMN02231143	['SRR998641','SRR998643','SRR998640','SRR998642']	WGS		['SRX356888','SRX356890','SRX356889']	Illumina HiSeq 2000	PAIRED	RANDOM	GENOMIC	ILLUMINA	SRS485047		['D2FUTACXX130901.8.tagged_542.bam','H75M2ADXX130904.2.Illumina_P5-Wodel_P7-Wayep.bam','2253265.WR37049.Solexa-175645.C2DTNACXX130905.P','SRR998642','SRP030062','PRJNA211676','C2DTNACXX130905.5.tagged_542.bam','SAMN02231143','SRX356889','2231143','SRX356888','2253265.WR37049.Solexa-175645.D2FUTACXX130901.P','2253265.WR37048.Solexa-174545.H75M2ADXX130904.P','SRR998643','SRR998640','MAL020107','SRX356890','PRJNA211726','SRR998641','H75M2ADXX130904.1.Illumina_P5-Wodel_P7-Wayep.bam','211676','SRS485047']					MLI	Africa	Point G Hospital	As reported: bodily fluid	Homo sapiens	3	human																					1386	1388672230	628397281	PRJNA211676			99.29	4720071	108	lineage6.1.1	Sensitive	['diff','input','tree','Menardo_2018','tbprofiler','Coscolla_2021','Brites_2018','Napier_2020']	tuberculosis: human-adapted	L6	Mycobacterium africanum
SAMEA112803764	ERR11044080	WGS	FZB	ERX10490871	NextSeq 500	PAIRED		GENOMIC	ILLUMINA	ERS14811310	ERP010814	['SAMEA112803764','287903','ERS14811310','ena-RUN-TAB-21-03-2023-10:23:42:960-79106','18005603','ena-EXPERIMENT-TAB-21-03-2023-10:23:42:960-79105','ERR11044080','ena-STUDY-FZB-22-06-2015-17:16:39:392-292','PRJEB9680','ERX10490871','ERP010814','33855819']		2023-07-21T01:59:00.000Z																														598	598193196	263832860	PRJEB9680			99.45	1672546	57	lineage4.2.2.2	Sensitive	['diff','input','tbprofiler','tree']	tuberculosis: unclassified		Mycobacterium tuberculosis
SAMEA14493270	ERR9806700	WGS	UNIVERSITY OF ANTWERP	ERX9353686	Illumina HiSeq 2500	PAIRED	RANDOM PCR	GENOMIC	ILLUMINA	ERS12121634	ERP134958	['ERP134958','ena-EXPERIMENT-TAB-31-05-2022-21:20:15:543-1588','PRJEB50385','ERX9353686','ERR9806700','28830650','ena-RUN-TAB-31-05-2022-21:20:15:543-1589','SAMEA14493270','cheddar_cheese','ERS12121634','844747']	2012	2022-06-25T18:25:00.000Z			ZAF	Africa		sputum	Homo sapiens	3	human																					1031	1031224904	518470624	PRJEB50385								input	tuberculosis: unclassified		Mycobacterium tuberculosis
SAMN28552440	SRR19317570	WGS	WADSWORTH CENTER	SRX15377640	Illumina MiSeq	PAIRED	RANDOM	GENOMIC	ILLUMINA	SRS13106546	SRP374006	['IDR1700008840-01-01_R1.fastq.gz','835805','SRX15377640','IDR1700008840-01-01','SRP374006','SRS13106546','PRJNA835805','28552440','SRR19317570','SAMN28552440']	2017	2022-05-20T01:30:00.000Z			USA	North America	Suffolk County	sputum	Homo sapiens	3	human																					347	347504474	235271265	PRJNA835805			99.51	665285	35	lineage4.1.1	Sensitive	['input','tbprofiler','tree','diff']	tuberculosis: unclassified		Mycobacterium tuberculosis
SAMN41389822	SRR29017030	WGS	FIND, THE FOUNDATION FOR INNOVATIVE NEW DIAGNOSTICS	SRX24543502	Illumina HiSeq 2000	PAIRED	RANDOM	GENOMIC	ILLUMINA	SRS21288025	SRP507535	['1019C8_E6671977CB1F_2009-03254','SRS21288025','SAMN41389822','PRJNA1109295','1019C8_E6671977CB1F','TB-IS-1044-2009-03254_S231_R1_001.fastq.gz','SRR29017030','SRP507535','41389822','SRX24543502','1109295']		2024-05-14T09:34:00.000Z							Homo sapiens	3	human																					348	348415890	169669221	PRJNA1109295			99.41	1097874	37	lineage1.1.3.3	MDR-TB	['diff','WHO_mutations_2023','tbprofiler','tree','input']	tuberculosis: unclassified		Mycobacterium tuberculosis
SAMN36639371	SRR25395604	WGS	SAN RAFFAELE SCIENTIFIC INSTITUTE	SRX21133734	NextSeq 550	PAIRED	RANDOM	GENOMIC	ILLUMINA	SRS18398480	SRP450988	['36639371','SRR25395604','SRX21133734','CZ71322_S4_L001_R1_001.fastq.gz','SRS18398480','SAMN36639371','CZ71322','PRJNA994428','SRP450988','994428']	2022	2023-07-24T13:22:00.000Z		50.0755 N 14.4378 E	CZE	Europe	Prague		Homo sapiens	3	human																					240	240430370	145827696	PRJNA994428			99.4	1528384	46	lineage4.1.2.1	Sensitive	['tree','input','diff','tbprofiler']	tuberculosis: unclassified		Mycobacterium tuberculosis
SAMEA7528235	ERR4799650	WGS	FOUNDATION FOR MEDICAL RESEARCH INDIA	ERX4669065	NextSeq 500	PAIRED	RANDOM	GENOMIC	ILLUMINA	ERS5284705	ERP124850	['ERR4799650','ERX4669065','run.28115','ERP124850','SAMEA7528235','experiment.28115','22461779','sample.28115','773292','ERS5284705','PRJEB41116','project.Mumbai']		2021-11-10T02:02:00.000Z			IND	Asia	Mumbai					S	S				S	S	S	R				S			S		R	S		548	548266202	250111973	PRJEB41116	Walker_2022		99.51	1534145	51	lineage3.1.2.1	Other	['diff','Walker_2022','input','tree','CRyPTIC_IND','tbprofiler']	tuberculosis: unclassified		Mycobacterium tuberculosis
SAMEA114442756	ERR13194054	WGS	SEOUL NATIONAL UNIVERSITY	ERX12564929	Illumina MiSeq	PAIRED	RANDOM	GENOMIC	ILLUMINA	ERS16430540	ERP151439	['41740178','ERR13194054','1022751','ERS16430540','ERX12564929','GReAT_KR_125','ERP151439','webin-reads-GReAT_KR_125','PRJEB66375','SAMEA114442756','c7f31963-9edb-49ef-a000-987e031fb6cb']	2018	2024-08-13T00:58:00.000Z			KOR	Asia		sputum	Homo sapiens	3	human																					234	234625671	132336222	PRJEB66375									tuberculosis: unclassified		Mycobacterium tuberculosis
SAMEA13299671	ERR9124914	WGS	UNIVERSITY OF OXFORD, NUFFIELD DEPARTMENT OF MEDIC	ERX8668172	Illumina MiSeq	PAIRED	RANDOM	GENOMIC	ILLUMINA	ERS10902489	ERP136068	['project.SeqTreat_PHO1','experiment.318.7f21babb','862828','sample.318.5401b25b','ERP136068','SAMEA13299671','30300734','run.318.1.ac9a3c3052e0502be1a7ee44e81a508e','ERR9124914','ERX8668172','PRJEB51436','ERS10902489']		2024-08-04T22:15:00.000Z			CAN	North America	Ontario																									394	394715977	224455718	PRJEB51436								CRyPTIC_PublicHealthOntario	tuberculosis: unclassified		Mycobacterium tuberculosis
SAMN38210795	SRR26795804	WGS	HMS	SRX22493103	Illumina HiSeq 4000	SINGLE	cDNA	GENOMIC	ILLUMINA	SRS19506219	SRP471323	['7583','38210795','SRS19506219','1039243','PRJNA1039243','SRP471323','SRX22493103','bp0','Peru7583_R1.fastq.gz','SAMN38210795','SRR26795804','Peru7583']	2011	2023-11-11T23:14:00.000Z			PER	South America		sputum	Homo sapiens	3	human																					196	196391100	96731443	PRJNA1039243								standford	tuberculosis: unclassified		Mycobacterium tuberculosis
SAMN31942572	SRR22461667	WGS	INSTITUTO NACIONAL DE SALUD	SRX18428156	Illumina MiSeq	PAIRED	RANDOM	GENOMIC	ILLUMINA	SRS15910013	SRP410580	['SRX18428156','906938','FNI-61','bp0','31942572','PRJNA906938','PER-TB-041_1.fastq.gz','SRR22461667','SRP410580','SRS15910013','SAMN31942572','PER-TB-041']	2021	2022-11-30T09:05:00.000Z		12.05 S 77.04 W	PER	South America	Lima	sputum	Homo sapiens	3	human																					550	550640242	383317123	PRJNA906938			98.82	1212010	39	lineage4.3.2	Pre-XDR-TB	['tbprofiler','input','tree','diff','standford']	tuberculosis: unclassified		Mycobacterium tuberculosis
SAMN12565866	SRR9971256	WGS	UNIVERSITY COLLEGE LONDON	SRX6718363	NextSeq 500	PAIRED	RANDOM	GENOMIC	ILLUMINA	SRS5270899	SRP218410	['SAMN12565866','559528','11_K0009B_R1.fastq.gz','SRR9971256','SRS5270899','PRJNA559528','SRX6718363','12565866','SRP218410','11_K0009B']	2017	2019-08-15T06:50:00.000Z		29.88 S 30.99 E	ZAF	Africa	Durban	sputum	Homo sapiens	3	human																					1212	1212341250	513743609	PRJNA559528			85.66	1318379	37	lineage2.2.1	MDR-TB	['diff','Nimmo_2024','input','tree','tbprofiler']	tuberculosis: human-adapted	L2	Mycobacterium tuberculosis
SAMN43535165	SRR30629690	WGS	MINISTRY OF PUBLIC HEALTH (THAILAND)	SRX26051809	NextSeq 500	PAIRED	RANDOM	GENOMIC	ILLUMINA	SRS22622221	SRP503470	['MTBCR170271','SRX26051809','SAMN43535165','SRS22622221','43535165','833906','SRP503470','MTBCR170271_S65_1.fastq.gz','SRR30629690','PRJNA833906']	2017	2024-09-11T03:41:00.000Z		19.9105 N 99.8406 E	THA	Asia	Chiang Rai	sputum	Homo sapiens	3	human																					339	339651936	152556650	PRJNA833906									tuberculosis: human-adapted	L4.5.2	Mycobacterium tuberculosis
SAMN39958827	SRR27986372	AMPLICON	KWAZULU-NATAL RESEARCH INNOVATION AND SEQUENCING PLATFORM-UKZN	SRX23639565	Illumina MiSeq	PAIRED	RT-PCR	GENOMIC	ILLUMINA	SRS20474804	SRP489954	['K046122','K046122_S43_L001_R1.fastq.gz','39958827','1077072','bp0','SRX23639565','PRJNA1077072','SRR27986372','SAMN39958827','SRP489954','SRS20474804']		2024-02-16T01:09:00.000Z			ZAF	Africa	Western Cape	sputum	Homo sapiens	3	human																					787	787145905	259468137	PRJNA1077072									tuberculosis: unclassified		Mycobacterium tuberculosis
SAMN27008399	SRR18496009	WGS	CHILDRENS HOSPITAL OF CHONGQING MEDICAL UNIVERSITY	SRX14627491	Illumina NovaSeq 6000	PAIRED	RANDOM	GENOMIC	ILLUMINA	SRS12394071	SRP349160	['PRJNA785273','SAMN27008399','SRR18496009','bp0','315_FDSW210068516-1r.tbprofiler','SRS12394071','27008399','785273','315_FDSW210068516-1r_1.fq.gz','SRX14627491','SRP349160','A315']	2020	2022-03-27T13:23:00.000Z			CHN	Asia	Chongqing City		Homo sapiens	3	human																					1457	1457712300	432588728	PRJNA785273			99.6	1829972	62	lineage4.5	Sensitive	['tbprofiler','diff','input','tree']	tuberculosis: unclassified		Mycobacterium tuberculosis
SAMEA7563895	ERR4831539	WGS	TORCH CONSORTIUM	ERX4701523		PAIRED	RANDOM	GENOMIC	ILLUMINA	ERS5320527	ERP125019	['project.TORCH','sample.32262','ERS5320527','run.32262','SAMEA7563895','PRJEB41278','ERP125019','experiment.32262','22479461','ERX4701523','773345','ERR4831539']		2021-11-11T12:02:00.000Z																														946	946297548	458810881	PRJEB41278			99.53	1626889	38	lineage4.4.1.1	Pre-XDR-TB	['diff','tree','tbprofiler','input','CRyPTIC_TORCH']	tuberculosis: unclassified		Mycobacterium tuberculosis
SAMN07766387	SRR6152644	WGS	BC CENTRE FOR DISEASE CONTROL PUBLIC HEALTH LABORATORY	SRX3264756	HiSeq X Ten	PAIRED	RANDOM	GENOMIC	ILLUMINA	SRS2576971	SRP119652	['7766387','BC13-Mtb255','SRR6152644','SAMN07766387','PRJNA413593','SRX3264756','413593','BC13-Mtb255_2.fastq.gz','SRP119652','SRS2576971']	2013	2017-10-11T02:55:00.000Z		49.15 N 123.7 W	CAN	North America	British Columbia		Homo sapiens	3	human																					557	557291000	220725620	PRJNA413593			99.47	1893155	53	lineage4.1.1.1	HR-TB	['diff','tbprofiler','Napier_2020','tree','input']	tuberculosis: human-adapted	L4	Mycobacterium tuberculosis
SAMN07659968	SRR6046016	WGS	MODMEDMICOXFORD	SRX3192870	Illumina MiSeq	PAIRED	RANDOM	GENOMIC	ILLUMINA	SRS2521239	SRP117784	['SRS2521239','SRX3192870','SAMN07659968','PRJNA401515','MMMOSAM:3c0b4f71-e36e-4ae7-847e-a8e0c0cee174','401515','SRP117784','7659968','SRR6046016','MMMOSRA:3c0b4f71-e36e-4ae7-847e-a8e0c0cee174']	2016	2017-10-27T17:50:00.000Z			GBR	Europe	Oxford		Homo sapiens	3	human					S		S					S	S								319	319805015	203253195	PRJNA401515	CRyPTIC_WHO2021_PMC7612554		98.06	1573799	53	lineage4.3.1.1	Sensitive	['diff','tbprofiler','Walker_2022','tree','Napier_2020','input']	tuberculosis: human-adapted	L4.3.1.1	Mycobacterium tuberculosis
SAMN05576966	SRR4033975	WGS	HARVARD MEDICAL SCHOOL	SRX2025298	Illumina HiSeq 2000	PAIRED	RANDOM	GENOMIC	ILLUMINA	SRS1619727	SRP082185	['5576966','SAMN05576966','780-L5C4_2.fastq.gz','SRP082185','PRJNA323744','SRS1619727','323744','P35-Lung5-C4','SRX2025298','SRR4033975']	2013-10	2016-08-16T01:10:00.000Z		29.6483 S 30.3318 E	ZAF	Africa	Kwazulu-Natal	lung	Homo sapiens	3	human																					621	621158080	421135541	PRJNA323744								['Napier_2020','input','denylist','intrapatient_ZAF']	tuberculosis: human-adapted	L4.3.2.1	Mycobacterium tuberculosis
SAMN15854243	SRR12476097	AMPLICON	IRCCS SAN RAFFAELE SCIENTIFIC INSTITUTE	SRX8969988	Illumina MiniSeq	PAIRED	PCR	GENOMIC	ILLUMINA	SRS7225663	SRP278074	['SAMN15854243','SRR12476097','657967','15854243','PRJNA657967','465','SRX8969988','465_S45_L001_R1_001.fastq.gz','Culture_446','SRP278074','SRS7225663']		2020-08-19T11:05:00.000Z			ERI	Africa		sputum	Homo sapiens	3	human																					106	106085166	42289207	PRJNA657967									tuberculosis: unclassified		Mycobacterium tuberculosis
SAMN05576779	SRR4033761	WGS	HARVARD MEDICAL SCHOOL	SRX2025084	Illumina HiSeq 2000	PAIRED	RANDOM	GENOMIC	ILLUMINA	SRS1619512	SRP082185	['PRJNA323744','SRP082185','SRS1619512','P34-Eta-C1','5576779','SAMN05576779','SRR4033761','323744','775-EAC1_1.fastq.gz','SRX2025084']	2013-10	2016-08-16T00:47:00.000Z		29.6483 S 30.3318 E	ZAF	Africa	Kwazulu-Natal	necropsy (morgue)	Homo sapiens	3	human																					406	406217152	271874135	PRJNA323744								['Napier_2020','intrapatient_ZAF','input','denylist']	tuberculosis: human-adapted	L2.2.1	Mycobacterium tuberculosis
SAMN37210038	SRR25827531	WGS	HAYSTACKANALYTICS PVT. LTD.	SRX21548902	NextSeq 550	PAIRED	PCR	GENOMIC	ILLUMINA	SRS18756923	SRP457772	['HAPL_057','bp0','SAMN37210038','HAPL_057_R1.fastq.gz','1011210','SRP457772','SRX21548902','SRS18756923','PRJNA1011210','37210038','SRR25827531']	2021	2023-08-31T12:27:00.000Z		20.5937 N 78.9629 E	IND	Asia		sputum	Homo sapiens	3	human																					1244	1244689258	532130204	PRJNA1011210								['input','denylist']	tuberculosis: unclassified		Mycobacterium tuberculosis
SAMEA115745989	ERR13284757	WGS	UNIVERSITY OF OXFORD, NUFFIELD DEPARTMENT OF MEDIC	ERX12655183	NextSeq 500	PAIRED	RANDOM PCR	GENOMIC	ILLUMINA	ERS20255873	ERP161058	['b28b5ff0-515d-42d2-bc0f-19e45ec26bb9','6b5320cddd53','PRJEB76547','1124794','ERS20255873','ERR13284757','41889551','ERX12655183','webin-reads-6b5320cddd53','SAMEA115745989','ERP161058']	2020	2024-08-10T11:55:00.000Z			DEU	Europe																										1322	1322091072	582107875	PRJEB76547								CRyPTIC_2024	tuberculosis: unclassified		Mycobacterium tuberculosis
SAMEA2177698	ERR405195	WGS	SC	ERX371556	Illumina HiSeq 2000	PAIRED	RANDOM	GENOMIC	ILLUMINA	ERS345792	ERP003812	['ERX371556','ERR405195','PRJEB4519','233675','SAMEA2177698','SC_EXP_11076_2#25','TBP99-sc-2013-09-03T08:16:45Z-1686397','ERS345792','ERP003812','Illumina_sequencing_of_multidrug_resistant_Mycobacterium_tuberculosis__MTB__strains-sc-2013-08-29T17:10:53Z-2754','SC_RUN_11076_2#25','2583291']		2014-03-04T22:12:00.000Z																														498	498244400	292588805	PRJEB4519			85.26	1491149	34	lineage3.1.1	MDR-TB	['input','diff','tbprofiler','tree']	tuberculosis: unclassified		Mycobacterium tuberculosis
SAMN03647368	SRR2100195	WGS	UNIVERSITY OF OXFORD	SRX1094889	Illumina HiSeq 2500	PAIRED	RANDOM	GENOMIC	ILLUMINA	SRS991662	SRP061066	['SRP061066','SRR2100195','SRX1094889','af0ba117-af20-4f42-8a2f-5f86da301476_R00000039_v2.bam','PRJNA282721','C00008729','SAMN03647368','282721','SRS991662','3647368']		2015-07-23T22:35:00.000Z			GBR	Europe										S		S					S	S								753	753165800	573515321	PRJNA282721	CRyPTIC_WHO2021_PMC7612554		99.45	1870187	42	lineage3	Sensitive	['Menardo_2021','nextstrain_global_tree','Menardo_2018','diff','Walker_2022','Napier_2020','tree','input','tbprofiler']	tuberculosis: human-adapted	L3	Mycobacterium tuberculosis
SAMN08912980	SRR6982096	WGS	SAN RAFFAELE	SRX3922335	Illumina MiSeq	PAIRED	RANDOM	GENOMIC	ILLUMINA	SRS3156952	SRP128089	['8912980','SRR6982096','TRL0049182_S25.gatk.bam','bp0','TRL0049182','428596','PRJNA428596','TRL0049182_WGS','SRS3156952','SRX3922335','SAMN08912980','SRP128089']		2018-04-11T05:50:00.000Z							Homo sapiens	3	human																					371	371088361	209324480	PRJNA428596			99.6	1047299	48	lineage4.3.2.1	Sensitive	['tree','input','tbprofiler','diff']	tuberculosis: unclassified		Mycobacterium tuberculosis
SAMN03647518	SRR2100345	WGS	UNIVERSITY OF OXFORD	SRX1095039	Illumina HiSeq 2500	PAIRED	RANDOM	GENOMIC	ILLUMINA	SRS990450	SRP061066	['C00008892','SAMN03647518','3647518','3e0bd005-66cd-47f0-a7e9-e452a6751295_R00000039_v2.bam','SRR2100345','282721','SRX1095039','PRJNA282721','SRS990450','SRP061066']		2015-07-16T04:23:00.000Z			GBR	Europe										S		S					S	S								394	394019200	294018207	PRJNA282721	CRyPTIC_WHO2021_PMC7612554		99.47	1905302	43	lineage4.5	Sensitive	['tree','input','Menardo_2021','diff','Walker_2022','Menardo_2018','Napier_2020','tbprofiler']	tuberculosis: human-adapted	L4.5	Mycobacterium tuberculosis
SAMEA112910671	ERR11252633	WGS	IBV_CSIC	ERX10660828	NextSeq 2000	PAIRED	RANDOM	GENOMIC	ILLUMINA	ERS14911275	ERP146514	['ERX10660828','1097147','PRJEB61426','SAMEA112910671','40862615','ERR11252633','ERP146514','Xpatial_WGS_Mozambique_2018','ERS14911275','1751658_7']		2024-08-04T17:24:00.000Z																														634	634554283	299679301	PRJEB61426									tuberculosis: unclassified		Mycobacterium tuberculosis
SAMEA3558721	ERR1035188	WGS	LSHTM	ERX1113986	Illumina MiSeq	PAIRED		GENOMIC	ILLUMINA	ERS865870	ERP011639	['PRJEB10385','ena-STUDY-LSHTM-18-08-2015-18:02:02:463-104','ERP011639','ena-EXPERIMENT-LSHTM-25-09-2015-14:04:49:460-613','ERS865870','ena-RUN-LSHTM-25-09-2015-14:04:49:460-613','mtb613','ERR1035188','4155017','ERX1113986','297845','SAMEA3558721']		2015-12-10T04:33:00.000Z			PRT	Europe																										793	793141000	530064264	PRJEB10385								['input','Napier_2020']	tuberculosis: human-adapted	L4.3.4.1	Mycobacterium tuberculosis
SAMEA115739296	ERR13261616	WGS	UNIVERSITY OF OXFORD, NUFFIELD DEPARTMENT OF MEDIC	ERX12632029	Illumina NovaSeq 6000	PAIRED	RANDOM PCR	GENOMIC	ILLUMINA	ERS20249039	ERP161058	['41867599','c68131d04f69','webin-reads-c68131d04f69','PRJEB76547','ERP161058','ERS20249039','ERR13261616','ERX12632029','1124794','b28b5ff0-515d-42d2-bc0f-19e45ec26bb9','SAMEA115739296']	2021	2024-08-04T17:24:00.000Z			PER	South America																										819	819010712	271976355	PRJEB76547								CRyPTIC_2024	tuberculosis: unclassified		Mycobacterium tuberculosis
SAMN15180405	SRR11972196	WGS	UNIVERSITY OF OTAGO	SRX8516178	Illumina MiSeq	PAIRED	RANDOM	GENOMIC	ILLUMINA	SRS6813834	SRP266712	['SRP266712','M229_R1.fastq.gz','15180405','M229','SRX8516178','SRR11972196','638161','PRJNA638161','SRS6813834','SAMN15180405']		2020-06-10T04:50:00.000Z		16.8409 N 96.1735 E	MMR	Asia	Yangon	sputum	Homo sapiens	3	human																					414	414732056	261816298	PRJNA638161			99.49	787447	47	lineage2.2.1	Sensitive	['input','tbprofiler','diff','tree']	tuberculosis: unclassified		Mycobacterium tuberculosis
SAMN18146446	SRR13861170	WGS	UNIVERISTY OF ANTWERP	SRX10242377	Illumina HiSeq 2500	PAIRED		GENOMIC	ILLUMINA	SRS8383620	SRP308980	['PRJNA706121','SRS8383620','SRR13861170','SAMN18146446','18146446','SRP308980','ID928924836','706121','bp0','SPUTUM1500K-FASTA34-MPER10.78-CONTPaer-CPER89.22-SEED928924836','SRX10242377','STUDYSPUTUM1500K-FASTA34-MPER10.78-CONTPaer-CPER89.22-SEED928924836.R1.fastq.gz']	2021	2021-03-05T03:13:00.000Z						simulated/in silico																								450	450000000	241667262	PRJNA706121								['input','denylist','laboratory_synthetic']	tuberculosis: human-adapted	L4	Mycobacterium tuberculosis	H37Rv
SAMEA7549616	ERR4816255	WGS	PUBLIC HEALTH ENGLAND	ERX4686097	Illumina HiSeq 2500	PAIRED	RANDOM	GENOMIC	ILLUMINA	ERS5306267	ERP124941	['project.PHE-TB','PRJEB41201','SAMEA7549616','ERP124941','ERX4686097','sample.19075','773303','ERS5306267','ERR4816255','22469012','run.19075','experiment.19075']		2021-11-10T15:06:00.000Z			GBR	Europe																										468	468763211	219640236	PRJEB41201			99.96	1795431	41	lineage4.9	Sensitive	['CRyPTIC_PHE','diff','tbprofiler','input']	tuberculosis: unclassified		Mycobacterium tuberculosis
SAMN08892468	SRR6964484	WGS	SAN RAFFAELE	SRX3906575	Illumina HiSeq 2500	PAIRED	RANDOM	GENOMIC	ILLUMINA	SRS3142667	SRP128089	['428596','130841','8892468','SAMN08892468','130841_140916_100.gatk.bam','SRR6964484','SRP128089','bp0','PRJNA428596','130841_WGS','SRS3142667','SRX3906575']		2018-04-09T04:27:00.000Z			PAK	Asia			Homo sapiens	3	human		S			S		R	S	S			S	R	R				S			457	457208921	195727279	PRJNA428596	CRyPTIC_WHO2021_PMC7612554		99.49	1505119	33	lineage3	MDR-TB	['tbprofiler','tree','input','Menardo_2021','Walker_2022','diff']	tuberculosis: human-adapted	L3	Mycobacterium tuberculosis
SAMEA110186522	ERR9880899	WGS	LATVIAN BIOMEDICAL RESEARCH AND STUDY CENTRE	ERX9426105	Ion Torrent Proton	SINGLE	RANDOM	GENOMIC	ION_TORRENT	ERS12285327	ERP137908	['ERR9880899','ERP137908','PRJEB53131','ERX9426105','29398103','webin-reads-LVE8788','SAMEA110186522','036ffdb0-7b2e-47b1-ae73-c402db0f15fc','ERS12285327','842645','LVE8788']	2009	2022-07-02T05:23:00.000Z			LVA	Europe			Homo sapiens	3	human																					926	926813920	679620195	PRJEB53131									tuberculosis: unclassified		Mycobacterium tuberculosis
SAMEA7527672	ERR4799086	WGS	FOUNDATION FOR MEDICAL RESEARCH INDIA	ERX4668503	NextSeq 500	PAIRED	RANDOM	GENOMIC	ILLUMINA	ERS5284143	ERP124850	['experiment.27551','SAMEA7527672','ERR4799086','sample.27551','773292','run.27551','ERP124850','project.Mumbai','ERX4668503','ERS5284143','22461217','PRJEB41116']		2021-11-10T01:51:00.000Z			IND	Asia	Mumbai					S	S				S	R	S	S				R	S		S		S	S		1589	1589409390	690733847	PRJEB41116	Walker_2022		99.54	1682703	57	lineage3.1.2	MDR-TB	['diff','tbprofiler','input','CRyPTIC_IND','tree','Walker_2022']	tuberculosis: unclassified		Mycobacterium tuberculosis
SAMN13382969	SRR10525317	WGS	NIH / NIAID	SRX7209861	NextSeq 500	PAIRED	RANDOM	GENOMIC	ILLUMINA	SRS5713114	SRP233000	['SRX7209861','TBPO-108_lib23870_nextseq_nx0046_151bp_R1.fastq.gz','SRP233000','PRJNA591498','bp0','SRR10525317','SAMN13382969','13382969','591498','SRS5713114','5697']	2018	2019-11-25T11:09:00.000Z		44.4268 N 26.1025 E	ROU	Europe	Bucharest	sputum	Homo sapiens	3	human																					459	459435105	195984716	PRJNA591498			99.28	1670767	53	lineage2.2.1	Pre-XDR-TB	['tree','Menardo_2021','diff','tbprofiler','input']	tuberculosis: human-adapted	L2	Mycobacterium tuberculosis
SAMEA112799220	ERR11049021	WGS	FZB	ERX10495811	NextSeq 500	PAIRED		GENOMIC	ILLUMINA	ERS14806766	ERP010814	['SAMEA112799220','287903','PRJEB9680','20001775','33851276','ena-EXPERIMENT-TAB-21-03-2023-10:57:59:432-104301','ERP010814','ERS14806766','ERR11049021','ERX10495811','ena-STUDY-FZB-22-06-2015-17:16:39:392-292','ena-RUN-TAB-21-03-2023-10:57:59:432-104302']		2023-07-20T21:00:00.000Z																														626	626966122	271627578	PRJEB9680			99.6	1653246	55	lineage4.7	Sensitive	['tbprofiler','input','diff','tree']	tuberculosis: unclassified		Mycobacterium tuberculosis
SAMN09100576	SRR7069857	OTHER	MODMEDMICOXFORD	SRX4000696	Illumina MiSeq	PAIRED		OTHER	ILLUMINA	SRS3282811	SRP076676	['SAMN09100576','MMMOSAM:75c3cc9c-2d54-40bf-899b-b19f31a61777','SRS3282811','9100576','302362','SRX4000696','MMMOSRA:75c3cc9c-2d54-40bf-899b-b19f31a61777','SRP076676','SRR7069857','PRJNA302362']	2015	2018-04-26T14:23:00.000Z			GBR	Europe			Homo sapiens	3	human																					375	375551914	233923006	PRJNA302362									tuberculosis: unclassified		Mycobacterium tuberculosis
SAMEA112801046	ERR11067189	WGS	FZB	ERX10514119	NextSeq 500	PAIRED		GENOMIC	ILLUMINA	ERS14808592	ERP010814	['33853102','ERX10514119','ERS14808592','ERP010814','ena-STUDY-FZB-22-06-2015-17:16:39:392-292','ena-RUN-TAB-21-03-2023-12:28:22:143-124860','ena-EXPERIMENT-TAB-21-03-2023-12:28:22:143-124859','287903','SAMEA112801046','PRJEB9680','ERR11067189','21006844']		2023-07-20T23:22:00.000Z																														317	317916103	148374349	PRJEB9680			99.18	1534417	50	lineage1.1.2	Sensitive	['tree','tbprofiler','diff','input']	tuberculosis: unclassified		Mycobacterium tuberculosis
SAMN40031014	SRR28044796	WGS	CHRISTIAN MEDICAL COLLAGE, VELLORE	SRX23696238	Illumina NovaSeq 6000	PAIRED	RANDOM	GENOMIC	ILLUMINA	SRS20526463	SRP226525	['SAMN40031014','SRP226525','40031014','575883','SRS20526463','SRX23696238','PRJNA575883','3301012112_R1.fastq.gz','SRR28044796','3301012112']	2021	2024-02-22T06:57:00.000Z		21.7679 N 78.8718 E	IND	Asia	Madhya Pradesh - Bhairopur		Homo sapiens	3	human																					708	708220200	343596263	PRJNA575883			86.09	1303606	36	La1.2.BCG	Other	['tree','tbprofiler','input','diff']	tuberculosis: animal-adapted	La1	Mycobacterium bovis	BCG
SAMN40273319	SRR28239909	WGS	NIH / NIAID	SRX23850910	NextSeq 2000	PAIRED	RANDOM	GENOMIC	ILLUMINA	SRS20670984	SRP493618	['SAMN40273319','42605','SRS20670984','SRX23850910','40273319','TBPO-3346_lib53445_nextseq_ny0069_151bp.filtered_2_bwa.1.fastq.gz','1074779','SRP493618','PRJNA1074779','SRR28239909']	2017	2024-03-06T10:16:00.000Z		41.7151 N 44.8271 E	GEO	Asia	Tbilisi	sputum	Homo sapiens	3	human																					646	646503776	255935333	PRJNA1074779			99.4	1122173	37	lineage4.1.2.1	Sensitive	['tbprofiler','tree','input','diff']	tuberculosis: unclassified		Mycobacterium tuberculosis
SAMEA7527473	ERR4798887	WGS	FOUNDATION FOR MEDICAL RESEARCH INDIA	ERX4668304	NextSeq 500	PAIRED	RANDOM	GENOMIC	ILLUMINA	ERS5283944	ERP124850	['experiment.27352','project.Mumbai','773292','run.27352','ERS5283944','ERP124850','PRJEB41116','sample.27352','SAMEA7527473','ERX4668304','22461018','ERR4798887']		2021-11-10T01:41:00.000Z			IND	Asia	Mumbai					S	S				S		S	S							S		S	S		635	635056800	265366154	PRJEB41116	Walker_2022		99.47	1665300	55	lineage2.2.1.1	MDR-TB	['tree','Walker_2022','diff','tbprofiler','input','CRyPTIC_IND']	tuberculosis: unclassified		Mycobacterium tuberculosis
SAMEA104394655	ERR2200074	WGS	FZB	ERX2255062	Illumina MiSeq	PAIRED		GENOMIC	ILLUMINA	ERS2012597	ERP010814	['ERS2012597','ena-EXPERIMENT-FZB-21-11-2017-14:36:27:950-335','6243-09','ERX2255062','ERR2200074','ena-STUDY-FZB-22-06-2015-17:16:39:392-292','8096903','ena-RUN-FZB-21-11-2017-14:36:27:950-335','SAMEA104394655','287903','ERP010814','PRJEB9680']		2017-11-28T16:37:00.000Z			SWZ	Africa										S		S						S	S							401	401071068	251586633	PRJEB9680	CRyPTIC_WHO2021_PMC7612554		99.58	873229	56	lineage4.1.1.3	Sensitive	['Napier_2020','diff','input','tbprofiler','tree','Walker_2022']	tuberculosis: human-adapted	L4.1.1.3	Mycobacterium tuberculosis
SAMN13568376	SRR10808376	WGS	RADBOUDUMC	SRX7482128	Illumina HiSeq 4000	PAIRED	PCR	GENOMIC	ILLUMINA	SRS5925012	SRP239172	['595834','PRJNA595834','SRX7482128','SRS5925012','TAN-084','TAN-084_1.fastq.gz','SRR10808376','SAMN13568376','SRP239172','13568376','bp0']	2014	2019-12-31T09:38:00.000Z			PER	South America	Lima	sputum	Homo sapiens	3	human																					550	550180200	243572791	PRJNA595834			99.83	1709666	59	lineage4.3.4.2	MDR-TB	['TANDEM','standford','diff','tree','tbprofiler','input','Menardo_2021']	tuberculosis: human-adapted	L4	Mycobacterium tuberculosis
SAMN37458077	SRR26112342	WGS	WADSWORTH CENTER	SRX21826573	Illumina MiSeq	PAIRED	RANDOM	GENOMIC	ILLUMINA	SRS18926181	SRP338930	['SRS18926181','IDR2200002773-01-01.R1.fastq.gz','SRR26112342','SRP338930','SAMN37458077','PRJNA766641','IDR2200002773-01-01','SRX21826573','37458077','766641','IDR2200002773']	2022	2023-09-19T16:22:00.000Z			USA	North America	New York state		Homo sapiens	3	human																					962	962228595	599715393	PRJNA766641									tuberculosis: unclassified		Mycobacterium tuberculosis
SAMEA7562871	ERR4830431	WGS	OUCRU-HCMC	ERX4700415	Illumina MiSeq	PAIRED	RANDOM	GENOMIC	ILLUMINA	ERS5319504	ERP124988	['SAMEA7562871','ERP124988','sample.15907','22478438','project.CRyPTIC_08_02TBextension','PRJEB41247','experiment.15907','ERX4700415','run.15907','773314','ERS5319504','ERR4830431']		2021-11-11T09:03:00.000Z			VNM	Asia						S				S	S	S	S	S				S		S	S	S	S	S	S	504	504060600	207435943	PRJEB41247	['Walker_2022','CRyPTIC_reuse_table']							['input','CRyPTIC_reuse_table','CRyPTIC_OUCRU','Walker_2022']	tuberculosis: unclassified		Mycobacterium tuberculosis
SAMEA3442733	ERR2516995	WGS	PHE	ERX2536210	Illumina HiSeq 2500	PAIRED	RANDOM	GENOMIC	ILLUMINA	ERS2401672	ERP107972	['493039','SAMEA3442733','ERR2516995','ERX2536210','ERS2401672','run.9292','sample.9292','PRJEB26001','10126332','experiment.9292','project.First_10k_genomes_study_set_9','ERP107972']		2021-10-23T20:12:00.000Z			GBR	Europe	England					R	R					R	R	R				R					R			476	476599186	259487179	PRJEB26001	Walker_2022		99.52	1854100	64	lineage4.2.1	Pre-XDR-TB	['input','tbprofiler','CRyPTIC_PHE','Walker_2022','tree','Napier_2020','diff']	tuberculosis: human-adapted	L4.2.1	Mycobacterium tuberculosis
SAMEA115748776	ERR13289631	WGS	UNIVERSITY OF OXFORD, NUFFIELD DEPARTMENT OF MEDIC	ERX12660057	Illumina MiSeq	PAIRED	RANDOM PCR	GENOMIC	ILLUMINA	ERS20265063	ERP161058	['ERS20265063','41908356','ERX12660057','SAMEA115748776','PRJEB76547','1124794','webin-reads-25b07aa90a16','b28b5ff0-515d-42d2-bc0f-19e45ec26bb9','ERP161058','ERR13289631','25b07aa90a16']	2017	2024-08-11T02:34:00.000Z			GBR	Europe																										519	519834355	344400152	PRJEB76547								CRyPTIC_2024	tuberculosis: unclassified		Mycobacterium tuberculosis
SAMEA13292689	ERR9119553	WGS	UNIVERSITY OF OXFORD, NUFFIELD DEPARTMENT OF MEDIC	ERX8662102	NextSeq 500	PAIRED	RANDOM	GENOMIC	ILLUMINA	ERS10895619	ERP136042	['862822','sample.2065.5804d6b8','run.2065.1.cf5b5acc44f20821ba1e23fe636a95f5','ERP136042','SAMEA13292689','ERX8662102','30299185','ERS10895619','ERR9119553','PRJEB51410','experiment.2065.9c986d0c','project.SeqTreat_Borstel1']		2024-08-10T16:26:00.000Z																														846	846662394	355526542	PRJEB51410								CRyPTIC_SeqTreat_Borstel	tuberculosis: unclassified		Mycobacterium tuberculosis
SAMN21983457	SRR16156693	WGS	TGEN NORTH	SRX12441665	NextSeq 500	PAIRED	RANDOM	GENOMIC	ILLUMINA	SRS10407818	SRP339714	['SRX12441665','21983457','SRS10407818','TB-R13469-054_S229_R1_001.fastq.gz','PRJNA767684','767684','SAMN21983457','SRP339714','SRR16156693','R13469']		2021-10-01T18:31:00.000Z							Homo sapiens	3	human																					243	243045820	85377745	PRJNA767684			99.52	1501539	51	lineage2.2.2	MDR-TB	['input','tree','diff','tbprofiler']	tuberculosis: unclassified		Mycobacterium tuberculosis
SAMN08379727	SRR6484975	WGS	SAN RAFFAELE	SRX3574828	NextSeq 500	PAIRED	RANDOM	GENOMIC	ILLUMINA	SRS2844773	SRP128089	['11384-13_WGS','11384-13','428596','SAMN08379727','PRJNA428596','SRS2844773','bp0','SRX3574828','SRP128089','8379727','11384-13_lib3906_nextseq_n0028_151bp.gatk.bam','SRR6484975']		2018-01-19T13:03:00.000Z							Homo sapiens	3	human																					366	366010391	203345539	PRJNA428596			99.61	703842	16	lineage2.2.1	MDR-TB	['tbprofiler','input','diff']	tuberculosis: unclassified		Mycobacterium tuberculosis
SAMN21236182	SRR15723151	WGS	SHANGHI CDC	SRX12018607	Illumina HiSeq 2500	PAIRED	other	GENOMIC	ILLUMINA	SRS10023564	SRP335713	['bp0','SRP335713','SRR15723151','D0773.1.fastq.gz','D0773','760838','21236182','SAMN21236182','PRJNA760838','SRS10023564','SRX12018607','d0773']	2011-01	2021-09-05T09:25:00.000Z			CHN	Asia	Shanghai	sputum	Homo sapiens	3	human																					525	525570900	249720435	PRJNA760838			99.53	1526463	52	lineage2.2.1	XDR-TB	['input','tbprofiler','tree','diff']	tuberculosis: unclassified		Mycobacterium tuberculosis
SAMEA115738289	ERR13260545	WGS	UNIVERSITY OF OXFORD, NUFFIELD DEPARTMENT OF MEDIC	ERX12630958	Illumina NovaSeq 6000	PAIRED	RANDOM PCR	GENOMIC	ILLUMINA	ERS20247933	ERP161058	['PRJEB76547','1124794','SAMEA115738289','ERX12630958','ERR13260545','eb93b1e5b6a9','ERS20247933','41857393','webin-reads-eb93b1e5b6a9','ERP161058','b28b5ff0-515d-42d2-bc0f-19e45ec26bb9']	2021	2024-08-05T09:24:00.000Z			PER	South America																										1429	1429759808	442799543	PRJEB76547								CRyPTIC_2024	tuberculosis: unclassified		Mycobacterium tuberculosis
SAMEA5975262	ERR3559514	WGS	FUDAN UNIVERSITY	ERX3559265	Illumina HiSeq 2500	PAIRED	RANDOM PCR	GENOMIC	ILLUMINA	ERS3778099	ERP117507	['ERS3778099','ERX3559265','ERP117507','PRJEB34582','15231040','SC0442','SAMEA5975262','ena-EXPERIMENT-FUDAN UNIVERSITY-25-09-2019-16:05:21:805-442','ena-RUN-FUDAN UNIVERSITY-25-09-2019-16:05:21:805-442','639250','ERR3559514','ena-STUDY-FUDAN UNIVERSITY-25-09-2019-16:05:44:667-292']	2018	2020-06-13T19:48:00.000Z			CHN	Asia		sputum	Homo sapiens	3	human																					382	382611000	151280697	PRJEB34582			99.74	1690751	34	lineage2.2.1	Sensitive	['tbprofiler','Menardo_2021','diff','input']	tuberculosis: human-adapted	L2	Mycobacterium tuberculosis
SAMN14978418	SRR11815501	WGS	NATIONAL INSTITUTE FOR COMMUNICABLE DISEASE CONTROL AND PREVENTION, CHINESE CENTER FOR DISEASE CONTR	SRX8366491	Illumina Genome Analyzer	PAIRED	RANDOM	GENOMIC	ILLUMINA	SRS6682305	SRP262387	['bp0','SRR11815501','14978418','NSX125_clean.1.fq.gz','PRJNA633954','NSX125_lib','SRX8366491','633954','SAMN14978418','SRS6682305','SRP262387','NSX125']	2010	2020-05-20T01:37:00.000Z			CHN	Asia		sputum	Homo sapiens	3	human																					507	507400020	343031820	PRJNA633954									tuberculosis: unclassified		Mycobacterium tuberculosis
SAMN31030317	SRR21732571	WGS	MDUPHL	SRX17728245	NextSeq 500	PAIRED	RANDOM	GENOMIC	ILLUMINA	SRS15257709	SRP399923	['SAMN31030317','AUSMDU00024555_S53_R1_001.fastq.gz','SRS15257709','SRX17728245','857537','SRR21732571','AUSMDU00024555','PRJNA857537','SRP399923','31030317']	2018	2022-09-27T23:41:00.000Z			AUS	Oceania	Victoria		Homo sapiens	3	human																					844	844447629	404105053	PRJNA857537			99.51	1422423	48	lineage2.2.1	Pre-XDR-TB	['tree','tbprofiler','diff','input']	tuberculosis: unclassified		Mycobacterium tuberculosis
SAMEA110420757	ERR9993235	WGS	CTB/NICD - SOUTH AFRICA, SOUTH AFRICA	ERX9533642	Illumina NovaSeq 6000	PAIRED	RANDOM	GENOMIC	ILLUMINA	ERS12518832		['ERR9993235','sample.1473.f1bbef3f','ERX9533642','ERS12518832','experiment.1473.22a86fb0','run.1473.1.6791b327c0e17b10255152d8308cf9d0','SAMEA110420757','30017060']		2022-08-10T14:24:00.000Z																														683	683968996	224896107										tuberculosis: unclassified		Mycobacterium tuberculosis
SAMN33061908	SRR23340155	WGS	DEPARTMENT OF ENVIRONMENTAL MICROBIOLOGY AND BIOTECHNOLOGY	SRX19281983	Illumina NovaSeq 6000	PAIRED	RANDOM	GENOMIC	ILLUMINA	SRS16683657	SRP420952	['PRJNA931475','NG-25325_DLT57_lib402475_6844_2_1.fastq.gz','SRR23340155','931475','SRX19281983','SRP420952','SAMN33061908','DLT57','33061908','SRS16683657','bp0']	2018	2023-02-04T07:25:00.000Z			LTY	Europe			Homo sapiens	3	human																					1970	1970464232	627389030	PRJNA931475			99.45	1881206	64	lineage4.2.1	MDR-TB	['input','diff','tree','tbprofiler']	tuberculosis: unclassified		Mycobacterium tuberculosis
SAMEA3374966	ERR1023525	WGS	THE WELLCOME TRUST SANGER INSTITUTE	ERX1102397	Illumina HiSeq 2000	PAIRED	RANDOM	GENOMIC	ILLUMINA	ERS716887	ERP004677	['ERP004677','247745','PRJEB5280','ERX1102397','SAMEA3374966','SC_EXP_16852_6#73','TRL0001608-sc-2292270','SC_RUN_16852_6#73','ERS716887','4106725','ERR1023525','Mycobacterium_tuberculosis__HICF__sequencing-sc-2926']		2016-03-05T13:54:00.000Z			PER	South America																										607	607177500	230552563	PRJEB5280								['standford','input']	tuberculosis: unclassified		Mycobacterium tuberculosis
SAMEA3447622	ERR2517368	WGS	RIVM	ERX2536584	Illumina HiSeq 2500	PAIRED	RANDOM	GENOMIC	ILLUMINA	ERS2402046	ERP107973	['ERS2402046','ERP107973','10126705','experiment.8998','ERX2536584','run.8998','ERR2517368','project.First_10k_genomes_study_set_10','493040','sample.8998','SAMEA3447622','PRJEB26002']		2022-07-17T11:04:00.000Z			NLD	Europe										S		S					R	S	S							549	549202760	275384531	PRJEB26002	Walker_2022		99.28	1844010	48	La1.2	Other	['Walker_2022','CRyPTIC_RIVM','input','tree','Napier_2020','tbprofiler','diff']	tuberculosis: unclassified		Mycobacterium tuberculosis
SAMN32819090	SRR23174113	WGS	AGRIFOOD AND BIOSCIENCES INSTITUTE	SRX19124570	Illumina HiSeq X	PAIRED	PCR	GENOMIC	ILLUMINA	SRS16523844	SRP418517	['SRR23174113','bp0','BTB_TVR_530_Bov_1995_20.131_NI_1.fastq.gz','PRJNA925930','SRX19124570','925930','SRS16523844','SAMN32819090','TVR530','32819090','SRP418517','BTB_TVR_530']	1995	2023-01-20T19:01:00.000Z			GBR	Europe			Bos taurus	2	bovine																					488	488465800	188357367	PRJNA925930			99.41	1780030	41	La1.8.1	Other	['diff','tree','tbprofiler','input']	tuberculosis: animal-adapted	La1	Mycobacterium bovis
SAMN08379798	SRR6484954	WGS	SAN RAFFAELE	SRX3574849	NextSeq 500	PAIRED	RANDOM	GENOMIC	ILLUMINA	SRS2844794	SRP128089	['428596','8379798','PRJNA428596','11459-13_lib4595_nextseq_n0033_151bp.gatk.bam','SRP128089','SRR6484954','SAMN08379798','11459-13','bp0','11459-13_WGS','SRS2844794','SRX3574849']		2018-01-19T13:01:00.000Z							Homo sapiens	3	human																					611	611764515	316625601	PRJNA428596			99.52	1086923	26	lineage4.2.1	Sensitive	['tbprofiler','diff','tree','input']	tuberculosis: unclassified		Mycobacterium tuberculosis
SAMN43397252	SRR30443855	WGS	WADSWORTH CENTER	SRX25869285	NextSeq 550	PAIRED	RANDOM	GENOMIC	ILLUMINA	SRS22482850	SRP338930	['PRJNA766641','SRR30443855','SRS22482850','IDR2400028426-01-02','SAMN43397252','43397252','IDR2400028426-01-02.R1.fastq.gz','SRX25869285','SRP338930','766641']	2024	2024-08-28T16:56:00.000Z			USA	North America	New York state		Homo sapiens	3	human																					665	665479224	295225432	PRJNA766641									tuberculosis: unclassified		Mycobacterium tuberculosis
SAMEA7562171	ERR4829732	WGS	SAN RAFFAELE SCIENTIFIC INSTITUTE	ERX4699716	NextSeq 500	PAIRED	RANDOM	GENOMIC	ILLUMINA	ERS5318805	ERP124983	['PRJEB41242','22477739','project.Italy','ERS5318805','ERX4699716','773309','run.31031','experiment.31031','ERR4829732','sample.31031','ERP124983','SAMEA7562171']		2021-11-11T08:00:00.000Z			ITA	Europe										S	S	S	S	R				S		S	S	S	R	S	S	501	501710069	227093612	PRJEB41242	['Walker_2022','CRyPTIC_reuse_table']		99.28	1601531	51	lineage4.7	Other	['tree','tbprofiler','CRyPTIC_SanRaffaele','Walker_2022','diff','input','CRyPTIC_reuse_table']	tuberculosis: unclassified		Mycobacterium tuberculosis
SAMEA6875296	ERR4195275	WGS	Instituto_de_Biomedicina_de_Valencia	ERX4156522	Illumina MiSeq	PAIRED	RANDOM	GENOMIC	ILLUMINA	ERS4602857	ERP122165	['ERS4602857','SAMEA6875296','PRJEB38719','ERR4195275','mtb_valencia_isolates','ERX4156522','28874495','846033','G213','ERP122165']	2014	2022-06-11T04:48:00.000Z			ESP	Europe	Valencia					S					S															361	361415902	203851141	PRJEB38719		No	99.66	1859540	80	lineage4.7	Sensitive	['input','TGU','tbprofiler','Cancino-Muñoz_2022','diff','tree']	tuberculosis: human-adapted	L4.1	Mycobacterium tuberculosis
SAMEA8718287	ERR8975035	WGS	CTB/NICD	ERX5543393	Illumina HiSeq 4000	PAIRED	RANDOM	GENOMIC	ILLUMINA	ERS6402733	ERP128647	['ERX5543393','sample.14182','experiment.14182','ERS6402733','26339259','ERR8975035','project.Wellcome_clinical_isolates_site10','run.14182.1','ERP128647','773351','PRJEB44577','SAMEA8718287']		2022-03-15T07:18:00.000Z			ZAF	Africa						S				S	S	S	S	S				S		S	S	S	S	S	S	553	553730100	230942732	PRJEB44577	CRyPTIC_reuse_table		99.57	1765132	61	lineage2.2.1.1	Sensitive	['tree','CRyPTIC_reuse_table','diff','tbprofiler','input','CRyPTIC_CTB-NICD']	tuberculosis: unclassified		Mycobacterium tuberculosis
SAMEA115739439	ERR13261953	WGS	UNIVERSITY OF OXFORD, NUFFIELD DEPARTMENT OF MEDIC	ERX12632366	Illumina NovaSeq 6000	PAIRED	RANDOM PCR	GENOMIC	ILLUMINA	ERS20249182	ERP161058	['PRJEB76547','41867735','df0f7fe527f5','SAMEA115739439','ERR13261953','b28b5ff0-515d-42d2-bc0f-19e45ec26bb9','1124794','ERX12632366','ERP161058','webin-reads-df0f7fe527f5','ERS20249182']	2021	2024-08-04T21:47:00.000Z			PER	South America																										1196	1196722716	390318415	PRJEB76547								CRyPTIC_2024	tuberculosis: unclassified		Mycobacterium tuberculosis
SAMEA7552907	ERR4819542	WGS	PUBLIC HEALTH ENGLAND	ERX4689384	Illumina HiSeq 2500	PAIRED	RANDOM	GENOMIC	ILLUMINA	ERS5309554	ERP124941	['sample.22362','ERS5309554','PRJEB41201','ERX4689384','project.PHE-TB','SAMEA7552907','experiment.22362','22472299','ERP124941','run.22362','773303','ERR4819542']		2021-11-10T21:20:00.000Z			GBR	Europe						S	S			R	S	R	S	S				R					S	S		373	373822112	171355303	PRJEB41201	Walker_2022		99.57	1823955	41	lineage2.2.1	MDR-TB	['diff','tree','CRyPTIC_PHE','input','tbprofiler','Walker_2022']	tuberculosis: unclassified		Mycobacterium tuberculosis
SAMEA9976690	ERR6865993	WGS	IMPERIAL COLLEGE LONDON	ERX6489421	Illumina HiSeq 2000	PAIRED	RANDOM	GENOMIC	ILLUMINA	ERS7654969	ERP123401	['ERX6489421','SAMEA9976690','22011491','CA0742309_raw_wgs','PRJEB39837','ERR6865993','ena-STUDY-IMPERIAL COLLEGE LONDON-12-08-2020-14:44:57:582-2394','ERS7654969','ERP123401','CA0742309','666870','CA0742309_raw_wgs_R1R2']	2009	2021-10-15T13:50:00.000Z			PER	South America	Lima		Homo sapiens	3	human																					375	375228658	158240143	PRJEB39837			99.63	1643909	56	lineage4.3.2	MDR-TB	['tree','diff','tbprofiler','input','standford']	tuberculosis: unclassified		Mycobacterium tuberculosis
SAMEA5076086	ERR2884642	WGS	Instituto_de_biomedicina_de_Valencia	ERX2889568	Illumina HiSeq 2500	PAIRED	RANDOM	GENOMIC	ILLUMINA	ERS2887450	ERP111920	['ERS2887450','ERP111920','ERR2884642','574079','mtuberculosis_transmission_inference','ERX2889568','G146m','12840598','PRJEB29604','SAMEA5076086']	2014	2019-09-25T18:46:00.000Z			ESP	Europe	Castellón																									2448	2448465827	1538124624	PRJEB29604								Cancino-Muñoz_2022	tuberculosis: human-adapted	L4.3.3	Mycobacterium tuberculosis
SAMEA4706824	ERR3439560	WGS	WELLCOME SANGER INSTITUTE	ERX3461580	Illumina HiSeq X Ten	PAIRED	RANDOM	GENOMIC	ILLUMINA	ERS2526985	ERP021867	['12304197','SAMEA4706824','97a87aee-5454-11e8-bf7f-3c4a9275d6c8','PRJEB19799','ERS2526985','ERP021867','SC_RUN_26268_2#339','ERR3439560','Exploring_the_richness_of_Mycobacterium_bovis_strain_diversity-sc-4667','480613','ERX3461580','SC_EXP_26268_2#339']		2019-07-18T09:27:00.000Z			GBR	Europe																										423	423821968	96651569	PRJEB19799			99.54	1737007	46	La1.8.1	Other	['input','tbprofiler','bovis_GBR','diff','tree']	tuberculosis: animal-adapted	La1	Mycobacterium bovis
SAMEA14460324	ERR9787006	WGS	INSTITUTE OF TROPICAL MEDICINE	ERX9334282	Illumina HiSeq 2500	PAIRED	RANDOM	GENOMIC	ILLUMINA	ERS12087771	ERP137916	['ERP137916','ena-EXPERIMENT-TAB-27-05-2022-13:53:26:552-12672','SAMEA14460324','844815','0efe4541-10cd-4d79-a29f-96d29eadb5f3','ena-RUN-TAB-27-05-2022-13:53:26:552-12673','ERS12087771','ERR9787006','28830141','ERX9334282','PRJEB53138','ECF-77-0017']	2012	2022-06-25T18:17:00.000Z			GMB	Africa		sputum	Homo sapiens	3	human																					324	324688967	204186956	PRJEB53138								['input','WGS_2011-2014_GMB']	tuberculosis: unclassified		Mycobacterium tuberculosis
SAMN05914659	SRR4427239	WGA	JUNIATA COLLEGE	SRX2248857	Illumina HiSeq 3000	PAIRED	PCR	GENOMIC	ILLUMINA	SRS1749075	SRP091656	['M.Chimaera_FL-0169T','PRJNA348717','SAMN05914659','SRS1749075','5914659','SRR4427239','MyCO_CISA','cisa.fa','SRX2248857','348717','SRP091656']	2004	2016-10-17T12:19:00.000Z	bronchiectstasis	41.8719 N 12.56740000 E	ITA	Europe		lung	Homo sapiens	3	human																					6	6308407	1677955	PRJNA348717									NTM: avium complex		Mycobacterium intracellulare subsp. chimaera
SAMN09715560	SRR7592380	WGS	NIH / NIAID	SRX4457384	Illumina MiSeq	PAIRED	RANDOM	GENOMIC	ILLUMINA	SRS3595210	SRP155250	['9715560','482865','3876','SRS3595210','PRJNA482865','SRR7592380','SAMN09715560','SRP155250','bp0','SRX4457384','TBP-IMN-65_lib13644_nextseq_n0170_151bp_R2.fastq.gz']	2016-09	2018-07-25T16:44:00.000Z		44.4268 N 26.1025 E	ROU	Europe	Bucharest	sputum	Homo sapiens	3	human																					236	236138469	102660526	PRJNA482865			99.63	1214183	40	lineage4.8	Pre-XDR-TB	['tree','input','Menardo_2021','tbprofiler','diff']	tuberculosis: human-adapted	L4	Mycobacterium tuberculosis
SAMN02904802	SRR1510068	WGS	PUBLIC HEALTH ONTARIO	SRX648772	Illumina HiSeq 2500	PAIRED	RANDOM	GENOMIC	ILLUMINA	SRS656080	SRP044223	['2904802','SAMN02904802','SRR1510068','Illumina_Mtb_Manila_strain33_files','SRS656080','Mtb_Manila_33','Illumina_Mtb_Manila_strain33','SRP044223','PRJNA254678','254678','SRX648772']	2011	2014-07-10T14:02:00.000Z		43.70 N 79.40 W	CAN	North America	Ontario	sputum	Homo sapiens	3	human					S		R		S			S	S					S			1091	1091918878	775451674	PRJNA254678	CRyPTIC_WHO2021_PMC7612554		99.27	1357028	31	lineage1.2.1.2.1	HR-TB	['input','diff','Menardo_2021','Menardo_2018','Walker_2022','tree','tbprofiler']	tuberculosis: human-adapted	L1	Mycobacterium tuberculosis	Manila
SAMN35721550	SRR24904194	WGS	NATIONAL UNIVERSITY HOSPITAL	SRX20665707	Illumina NovaSeq 6000	PAIRED	RANDOM	GENOMIC	ILLUMINA	SRS17961756	SRP443033	['mv84','SRP443033','MV85_FKDN220470929-1A_HYV3TDSX3_L1_1.fq.gz','35721550','SAMN35721550','bp0','PRJNA983112','SRS17961756','SRR24904194','SRX20665707','983112']	2021	2023-06-13T07:07:00.000Z			SGP	Asia		sputum	Homo sapiens	3	human																					1606	1606491300	544730008	PRJNA983112									NTM: avium complex		Mycobacterium avium complex sp.
SAMN03246397	SRR1723657	WGS	INSTITUTE OF PATHOGEN BIOLOGY, CAMS&PUMC	SRX816912	Illumina Genome Analyzer IIx	SINGLE	RANDOM	GENOMIC	ILLUMINA	SRS797146	SRP051327	['3246397','PRJNA268900','SAMN03246397','SRX816912','SRS797146','SRR1723657','268900','07DS04144 WGS','07DS04144','SRP051327','07DS04144.fastq.bz2']	2007	2015-01-01T07:23:00.000Z			CHN	Asia	Shanxi	sputum	Homo sapiens	3	human																					303	303170976	202057506	PRJNA268900								Napier_2020	tuberculosis: human-adapted	L2.2.1	Mycobacterium tuberculosis
SAMEA112910638	ERR11252401	WGS	IBV_CSIC	ERX10660795	NextSeq 2000	PAIRED	RANDOM	GENOMIC	ILLUMINA	ERS14911242	ERP146514	['ERR11252401','1732724_4','PRJEB61426','Xpatial_WGS_Mozambique_2018','1097147','ERX10660795','ERP146514','ERS14911242','40862582','SAMEA112910638']		2024-08-05T10:35:00.000Z																														715	715395182	336154292	PRJEB61426									tuberculosis: unclassified		Mycobacterium tuberculosis
SAMN41389390	SRR29017441	WGS	FIND, THE FOUNDATION FOR INNOVATIVE NEW DIAGNOSTICS	SRX24544280	Illumina HiSeq 2000	PAIRED	RANDOM	GENOMIC	ILLUMINA	SRS21288802	SRP507535	['1109295','SRS21288802','1019C8_300664C36D75_2010-00389','41389390','PRJNA1109295','SRR29017441','1019C8_300664C36D75','TB-IS-1044-2010-00389_S236_R1_001.fastq.gz','SAMN41389390','SRP507535','SRX24544280']		2024-05-14T09:38:00.000Z							Homo sapiens	3	human																					311	311826476	152078333	PRJNA1109295			99.8	1111812	38	lineage4.8	MDR-TB	['tbprofiler','WHO_mutations_2023','tree','diff','input']	tuberculosis: unclassified		Mycobacterium tuberculosis
SAMN21616800	SRR16058201	WGS	PUBLIC HEALTH ONTARIO	SRX12344467	Illumina MiSeq	PAIRED	RANDOM	GENOMIC	ILLUMINA	SRS10316847	SRP338617	['2019-344','SAMN21616800','SRS10316847','766079','SRX12344467','2019-344_R1.fastq.gz','SRR16058201','21616800','PRJNA766079','bp0','SRP338617']	2019	2021-09-24T21:48:00.000Z			CAN	North America	Ontario		Homo sapiens	3	human					S		S					S	S								369	369527609	238187333	PRJNA766079	CRyPTIC_WHO2021_PMC7612554		99.74	732008	44	lineage4.4.1.2	Sensitive	['diff','input','tbprofiler','Walker_2022','tree']	tuberculosis: unclassified		Mycobacterium tuberculosis
SAMEA12853796	ERR11244948	WGS	SWISS TROPICAL AND PUBLIC HEALTH INSTITUTE	ERX10653152	Illumina NovaSeq 6000	SINGLE	RANDOM	GENOMIC	ILLUMINA	ERS10460807	ERP135175	['34307429','G45464','ERR11244948','PRJEB50582','930268','ena-RUN-TAB-17-04-2023-19:57:14:417-5994','8cc6b8bd-130a-4c76-a0b2-3197bafe5cc6','SAMEA12853796','ena-EXPERIMENT-TAB-17-04-2023-19:57:14:417-5993','ERX10653152','ERS10460807','ERP135175']	2015	2023-07-27T09:56:00.000Z			GEO	Asia		sputum																								364	364231351	125078296	PRJEB50582									tuberculosis: unclassified		Mycobacterium tuberculosis
SAMEA115474976	ERR12861459	WGS	FZB	ERX12234270	NextSeq 2000	PAIRED		GENOMIC	ILLUMINA	ERS18730306	ERP155761	['PRJEB70863','58e09715-988e-44b5-93dc-ec559775a03f','ena-EXPERIMENT-TAB-09-04-2024-07:38:17:177-277102','ERS18730306','ERP155761','1099072','42735532','ena-RUN-TAB-09-04-2024-07:38:17:177-277103','22002680','SAMEA115474976','ERX12234270','ERR12861459']	2008	2024-08-03T15:49:00.000Z			DEU	Europe																										443	443459281	155779529	PRJEB70863									NTM: avium complex		Mycobacterium avium
SAMEA114493595	ERR12117978	WGS	FZB	ERX11495165	NextSeq 500	PAIRED		GENOMIC	ILLUMINA	ERS16475253	ERP010814	['SAMEA114493595','ERX11495165','PRJEB9680','37802146','ena-RUN-TAB-12-10-2023-14:57:01:365-21693','ERP010814','ena-EXPERIMENT-TAB-12-10-2023-14:57:01:365-21692','ERA-90','ERR12117978','ena-STUDY-FZB-22-06-2015-17:16:39:392-292','ERS16475253','287903']	2018	2023-10-30T19:41:00.000Z			PER	South America																										784	784532312	342229050	PRJEB9680			99.51	1677958	57	lineage4.1.1.3	MDR-TB	['standford','tbprofiler','tree','input','diff']	tuberculosis: unclassified		Mycobacterium tuberculosis
SAMN41664631	SRR29273801	WGS	FIND, THE FOUNDATION FOR INNOVATIVE NEW DIAGNOSTICS	SRX24791131	Illumina HiSeq 2000	PAIRED	RANDOM	GENOMIC	ILLUMINA	SRS21508355	SRP511583	['EUST18843','PRJNA1119915','SRS21508355','SRP511583','SRR29273801','1119915','EUST18843_lib17_R1.fastq.gz','SRX24791131','41664631','SAMN41664631','bp0']	2018-08	2024-06-04T09:42:00.000Z			ROU	Europe			Homo sapiens	3	human																					845	845588120	364878369	PRJNA1119915									tuberculosis: unclassified		Mycobacterium tuberculosis
SAMN36834751	SRR25515642	WGS	SHANDONG PROVINCIAL HOSPITAL	SRX21246257	Illumina HiSeq 4000	PAIRED	RANDOM	GENOMIC	ILLUMINA	SRS18500539	SRP453313	['SRR25515642','SAMN36834751','PRJNA1002108','T1874','SRP453313','bp0','1002108','SRX21246257','SRS18500539','T1874.IS300_Clean.1.fastq.gz','36834751']	2017	2023-08-04T04:43:00.000Z		36.40 N 117.00 E	CHN	Asia	Shandong	As reported: phlegm	Homo sapiens	3	human																					1142	1142786100	462719024	PRJNA1002108			99.57	1867884	66	lineage2.2.1	Sensitive	['tree','input','tbprofiler','diff']	tuberculosis: human-adapted	L4	Mycobacterium tuberculosis	H37Rv
SAMN08626300	SRR6824404	WGS	BEIJING INSTITUTE OF GENOMICS,CHINESE ACADEMY OF SCIENCES	SRX3780993	HiSeq X Ten	PAIRED	RANDOM	GENOMIC	ILLUMINA	SRS3034540	SRP134826	['SAMN08626300','SRP134826','PRJNA436454','SRS3034540','A19361_DO16093408_H35JHALXX_L8_1.clean.fq.gz','MDR_19361','436454','SRX3780993','SRR6824404','8626300']	2007	2018-03-12T06:34:00.000Z		23.08 N 113.14 E	CHN	Asia	Guangdong	sputum	Homo sapiens	3	human																					3055	3055023000	1156749121	PRJNA436454			99.11	1840023	63	lineage2.2.1	MDR-TB	['Napier_2020','tree','tbprofiler','Menardo_2021','diff','input']	tuberculosis: human-adapted	L2.2.1	Mycobacterium tuberculosis
SAMN41421392	SRR29055435	WGS	FIND, THE FOUNDATION FOR INNOVATIVE NEW DIAGNOSTICS	SRX24580390	Illumina HiSeq 2000	PAIRED	RANDOM	GENOMIC	ILLUMINA	SRS21320305	SRP507535	['PRJNA1109295','SAMN41421392','SRP507535','1109295','6B1800_D48D8F805C76','6B1800_D48D8F805C76_IDR1600037099','SRX24580390','SRR29055435','41421392','IDR1600037099_R1.fastq.gz','SRS21320305']	2016	2024-05-18T01:35:00.000Z			USA	North America			Homo sapiens	3	human																					472	472249924	302540835	PRJNA1109295								WHO_mutations_2023	tuberculosis: unclassified		Mycobacterium tuberculosis
SAMEA112801024	ERR11067165	WGS	FZB	ERX10514095	NextSeq 2000	PAIRED		GENOMIC	ILLUMINA	ERS14808570	ERP010814	['ena-RUN-TAB-21-03-2023-12:28:22:131-124812','PRJEB9680','SAMEA112801024','21006649','ena-STUDY-FZB-22-06-2015-17:16:39:392-292','ERX10514095','ena-EXPERIMENT-TAB-21-03-2023-12:28:22:131-124811','287903','ERS14808570','ERR11067165','ERP010814','33853080']		2023-07-20T23:22:00.000Z																														578	578437029	202862138	PRJEB9680			99.03	1661779	54	lineage1.1.2	Sensitive	['tbprofiler','tree','diff','input']	tuberculosis: unclassified		Mycobacterium tuberculosis
SAMEA2296977	ERR400406	WGS	UNIVERISTY OF OXFORD	ERX366767	Illumina HiSeq 2000	PAIRED	RANDOM	GENOMIC	ILLUMINA	ERS389364	ERP004535	['ena-EXPERIMENT-UNIVERISTY OF OXFORD-06-01-2014-14:22:05:303-101','PRJEB5162','SAMEA2296977','ERR400406','ERS389364','ERP004535','ERX366767','2672087','239974','C00010205','ena-RUN-UNIVERISTY OF OXFORD-06-01-2014-14:22:05:303-101','ena-STUDY-UNIVERISTY OF OXFORD-06-01-2014-09:52:10:595-284']		2014-03-05T13:44:00.000Z			GBR	Europe	Oxfordshire																									731	731936400	384343063	PRJEB5162			99.6	1196060	28	lineage3	Other	['tree','Napier_2020','diff','tbprofiler','Menardo_2018','WGS_2007-12_Oxfordshire_GBR','input','Menardo_2021']	tuberculosis: human-adapted	L3	Mycobacterium tuberculosis
SAMN31395897	SRR21998145	WGS	NATIONAL INSTITUTE OF INFECTIOUS DISEASES "L. SPALLANZANI"	SRX17980610	Ion Torrent S5	SINGLE	RANDOM	GENOMIC	ION_TORRENT	SRS15495314	SRP373287	['SRX17980610','31395897','SP1525.fastq','SRP373287','SP1525','SRR21998145','834606','PRJNA834606','bp0','SAMN31395897','SRS15495314']	2021	2022-10-21T05:14:00.000Z		41.86 N 12.45 E	ITA	Europe	Rome	sputum	Homo sapiens	3	human																					299	299216503	227348686	PRJNA834606									tuberculosis: unclassified		Mycobacterium tuberculosis
SAMEA4753581	ERR2660439	WGS	IBV_CSIC	ERX2676819	Illumina HiSeq 2500	PAIRED	RANDOM	GENOMIC	ILLUMINA	ERS2573680	ERP109498	['SAMEA4753581','ERP109498','impact_contam','ERX2676819','602245','13889449','MZ145','ERS2573680','PRJEB27421','ERR2660439']		2020-01-20T10:25:00.000Z																														398	398497995	216627146	PRJEB27421			99.5	1801672	80	lineage2.2.1	Sensitive	['tbprofiler','tree','diff','input']	tuberculosis: unclassified		Mycobacterium tuberculosis
SAMN39958853	SRR27985912	AMPLICON	KWAZULU-NATAL RESEARCH INNOVATION AND SEQUENCING PLATFORM-UKZN	SRX23639218	Illumina MiSeq	PAIRED	RT-PCR	GENOMIC	ILLUMINA	SRS20474567	SRP489954	['SRS20474567','K046148','K046148_S69_L001_R1.fastq.gz','SAMN39958853','1077072','SRR27985912','39958853','PRJNA1077072','SRP489954','bp0','SRX23639218']		2024-02-16T01:08:00.000Z			ZAF	Africa	Western Cape	sputum	Homo sapiens	3	human																					1499	1499958199	497548785	PRJNA1077072									tuberculosis: unclassified		Mycobacterium tuberculosis
SAMN36834622	SRR25515874	WGS	SHANDONG PROVINCIAL HOSPITAL	SRX21246025	Illumina HiSeq 4000	PAIRED	RANDOM	GENOMIC	ILLUMINA	SRS18500306	SRP453313	['SAMN36834622','bp0','SRR25515874','36834622','1002108','T1544','SRP453313','SRX21246025','SRS18500306','PRJNA1002108','T1544.IS300_Clean.1.fastq.gz']	2017	2023-08-04T04:44:00.000Z		36.40 N 117.00 E	CHN	Asia	Shandong	As reported: phlegm	Homo sapiens	3	human																					1053	1053008100	473360574	PRJNA1002108			99.56	1789376	63	lineage2.2.1	Sensitive	['diff','input','tbprofiler','tree']	tuberculosis: human-adapted	L4	Mycobacterium tuberculosis	H37Rv
SAMEA7528994	ERR4800408	WGS	FOUNDATION FOR MEDICAL RESEARCH INDIA	ERX4669823	NextSeq 500	PAIRED	RANDOM	GENOMIC	ILLUMINA	ERS5285463	ERP124850	['PRJEB41116','ERR4800408','sample.31745','ERP124850','22462537','ERS5285463','project.Mumbai','773292','experiment.31745','ERX4669823','SAMEA7528994','run.31745']		2021-11-11T01:07:00.000Z			IND	Asia	Mumbai					S	S				R		S	S							S		S	S		519	519492900	235310813	PRJEB41116	Walker_2022		98.81	1544023	51	lineage1.2.2.2	HR-TB	['tbprofiler','CRyPTIC_IND','diff','Walker_2022','input','tree']	tuberculosis: unclassified		Mycobacterium tuberculosis
SAMN42034066	SRR29538983	WGS	NIAID TB PORTALS PROGRAM	SRX25046479	NextSeq 2000	PAIRED	RANDOM	GENOMIC	ILLUMINA	SRS21743628	SRP515897	['25142','42034066','SRP515897','SRR29538983','TBPO-4275_lib56936_nextseq_ny0095_151bp.filtered_2_bwa.1.fastq.gz','1074785','SRX25046479','PRJNA1074785','SAMN42034066','SRS21743628']	2020	2024-06-25T13:33:00.000Z		48.3794 N 31.1656 E	UKR	Europe		sputum	Homo sapiens	3	human																					567	567650985	199513813	PRJNA1074785									tuberculosis: unclassified		Mycobacterium tuberculosis
SAMN30543745	SRR21277207	WGS	SCHOOL OF PUBLIC HEALTH, FUDAN UNIVERSITY	SRX17286290	Illumina HiSeq 2500	PAIRED	RANDOM	GENOMIC	ILLUMINA	SRS14850969	SRP394436	['SRS14850969','bp0','JK-0976_R1.fastq.gz','SRX17286290','874331','JK-0976','30543745','PRJNA874331','SRP394436','SRR21277207','SAMN30543745']	2020	2022-08-28T01:05:00.000Z			CHN	Asia	Eastern China		Homo sapiens	3	human																					2066	2066845500	666322724	PRJNA874331			99.52	1819219	57	lineage2.2.1.1	Sensitive	['input','tree','tbprofiler','diff']	tuberculosis: unclassified		Mycobacterium tuberculosis
SAMEA112806758	ERR11083130	WGS	FZB	ERX10530499	NextSeq 500	PAIRED		GENOMIC	ILLUMINA	ERS14814304	ERP010814	['ERP010814','9849-14','ena-RUN-TAB-22-03-2023-09:49:53:137-114528','ERS14814304','ena-EXPERIMENT-TAB-22-03-2023-09:49:53:137-114527','PRJEB9680','ERR11083130','SAMEA112806758','287903','33894853','ERX10530499','ena-STUDY-FZB-22-06-2015-17:16:39:392-292']		2023-07-21T05:52:00.000Z																														1416	1416599970	651283502	PRJEB9680			99.56	1556257	53	lineage4.1.2.1	Sensitive	['diff','input','tree','tbprofiler']	tuberculosis: unclassified		Mycobacterium tuberculosis
SAMEA112800721	ERR11050717	WGS	FZB	ERX10497508	NextSeq 500	PAIRED		GENOMIC	ILLUMINA	ERS14808267	ERP010814	['ERP010814','287903','ERR11050717','ena-RUN-TAB-21-03-2023-10:58:00:072-107694','33852777','ERS14808267','ERX10497508','PRJEB9680','ena-EXPERIMENT-TAB-21-03-2023-10:58:00:071-107693','SAMEA112800721','21003961','ena-STUDY-FZB-22-06-2015-17:16:39:392-292']		2023-07-20T23:21:00.000Z																														421	421990789	204515632	PRJEB9680			99.35	1353827	45	lineage4.2.2.2	RR-TB	['tbprofiler','diff','input','tree']	tuberculosis: unclassified		Mycobacterium tuberculosis
SAMN02414963	['SRR1165516','SRR1165581','SRR1166820','SRR1162825']	WGS		['SRX467932','SRX465929']	Illumina HiSeq 2000	PAIRED	RANDOM	GENOMIC	ILLUMINA	SRS553773		['SRS553773','SRR1162825','C3R2YACXX140127.2.Illumina_P5-Jofel_P7-Kilay.bam','SRX465929','PRJNA229328','2528055.WR39306.Solexa-210655.C33J6ACXX140118.P','SRP036705','C33J6ACXX140118.2.tagged_732.bam','2528055.WR39305.Pond-315579.C3R2YACXX140127.P','C33J6ACXX140118.3.tagged_732.bam','SRR1165516','C3R2YACXX140127.1.Illumina_P5-Jofel_P7-Kilay.bam','SRR1166820','SRR1165581','PRJNA229360','2414963','BTB11-289','SAMN02414963','229328','SRX467932']					SWE	Europe		sputum	Homo sapiens	3	human	S						R	S	S			R	R					S			466	467753018	219351168	PRJNA229328	CRyPTIC_WHO2021_PMC7612554		99.41	3678552	82	lineage2.2.1	MDR-TB	['tree','Walker_2022','Menardo_2018','input','tbprofiler','diff','Nimmo_2024','Menardo_2021','Napier_2020']	tuberculosis: human-adapted	L2.2.1	Mycobacterium tuberculosis
SAMN09090596	SRR7131149	WGS	SAN RAFFAELE	SRX4052112	Illumina MiniSeq	PAIRED	RANDOM	GENOMIC	ILLUMINA	SRS3269146	SRP135980	['MGIT53_S54_R1.fastq.gz','bp0','9090596','SRP135980','PRJNA438921','SRX4052112','SRR7131149','MGIT53','438921','MGIT53_WGS','SRS3269146','SAMN09090596']		2018-05-08T09:37:00.000Z			ITA	Europe			Homo sapiens	3	human																					1025	1025759782	497400164	PRJNA438921			99.33	1369250	33	lineage4.8	Pre-XDR-TB	['tbprofiler','diff','input']	tuberculosis: unclassified		Mycobacterium tuberculosis
SAMEA7562060	ERR4829621	WGS	SAN RAFFAELE SCIENTIFIC INSTITUTE	ERX4699605	NextSeq 500	PAIRED	RANDOM	GENOMIC	ILLUMINA	ERS5318694	ERP124983	['ERR4829621','project.Italy','sample.30920','ERS5318694','ERP124983','run.30920','SAMEA7562060','22477628','773309','PRJEB41242','experiment.30920','ERX4699605']		2021-11-11T07:55:00.000Z																														387	387933882	172263534	PRJEB41242			99.55	1571316	52	lineage4.8	Pre-XDR-TB	['input','diff','CRyPTIC_SanRaffaele','tbprofiler','tree']	tuberculosis: unclassified		Mycobacterium tuberculosis
SAMEA12855496	ERR11246456	WGS	SWISS TROPICAL AND PUBLIC HEALTH INSTITUTE	ERX10654660	Illumina NovaSeq 6000	SINGLE	RANDOM	GENOMIC	ILLUMINA	ERS10462383	ERP135175	['ERS10462383','ERP135175','SAMEA12855496','ena-EXPERIMENT-TAB-17-04-2023-19:57:15:185-9009','34309061','ERR11246456','8cc6b8bd-130a-4c76-a0b2-3197bafe5cc6','ena-RUN-TAB-17-04-2023-19:57:15:186-9010','930268','PRJEB50582','ERX10654660','G46586']	2014	2023-07-27T11:32:00.000Z			GEO	Asia		sputum																								313	313583992	110320329	PRJEB50582									tuberculosis: unclassified		Mycobacterium tuberculosis
SAMEA112800847	ERR11050848	WGS	FZB	ERX10497639	NextSeq 500	PAIRED		GENOMIC	ILLUMINA	ERS14808393	ERP010814	['ena-EXPERIMENT-TAB-21-03-2023-10:58:00:107-107955','287903','ERR11050848','ERS14808393','ena-RUN-TAB-21-03-2023-10:58:00:107-107956','ERP010814','PRJEB9680','33852903','21005226','ERX10497639','SAMEA112800847','ena-STUDY-FZB-22-06-2015-17:16:39:392-292']		2023-07-20T23:22:00.000Z																														842	842649480	390537813	PRJEB9680			99.49	1549680	52	lineage4.1.2.1	RR-TB	['tree','tbprofiler','input','diff']	tuberculosis: unclassified		Mycobacterium tuberculosis
SAMEA14460220	ERR9786402	WGS	INSTITUTE OF TROPICAL MEDICINE	ERX9333678	Illumina HiSeq 2500	PAIRED	RANDOM	GENOMIC	ILLUMINA	ERS12087167	ERP137916	['ERR9786402','ERS12087167','844815','0efe4541-10cd-4d79-a29f-96d29eadb5f3','PRJEB53138','ERP137916','ECF-13-4300','28830036','ena-EXPERIMENT-TAB-27-05-2022-13:53:26:354-11464','ena-RUN-TAB-27-05-2022-13:53:26:354-11465','SAMEA14460220','ERX9333678']	2013	2022-06-25T18:12:00.000Z			GMB	Africa		sputum	Homo sapiens	3	human																					180	180251992	106489495	PRJEB53138			99.6	860811	38	lineage4.8	Sensitive	['WGS_2011-2014_GMB','diff','tbprofiler','input','tree']	tuberculosis: unclassified		Mycobacterium tuberculosis
SAMEA115741670	ERR13267138	WGS	UNIVERSITY OF OXFORD, NUFFIELD DEPARTMENT OF MEDIC	ERX12637564	NextSeq 500	PAIRED	RANDOM PCR	GENOMIC	ILLUMINA	ERS20251413	ERP161058	['2db69665bc9d','41869606','webin-reads-2db69665bc9d','ERS20251413','b28b5ff0-515d-42d2-bc0f-19e45ec26bb9','ERP161058','1124794','ERX12637564','SAMEA115741670','ERR13267138','PRJEB76547']	2019	2024-08-18T13:43:00.000Z			IND	Asia																										1087	1087525576	482401942	PRJEB76547								CRyPTIC_2024	tuberculosis: unclassified		Mycobacterium tuberculosis
SAMN38211357	SRR26795613	WGS	HMS	SRX22492901	Illumina HiSeq 4000	SINGLE	cDNA	GENOMIC	ILLUMINA	SRS19506017	SRP471323	['PRJNA1039243','38211357','1039243','SRP471323','SRR26795613','bp0','Peru8161_R1.fastq.gz','SRS19506017','Peru8161','SAMN38211357','8161','SRX22492901']	2012	2023-11-11T23:13:00.000Z			PER	South America		sputum	Homo sapiens	3	human																					212	212581200	105199604	PRJNA1039243								standford	tuberculosis: unclassified		Mycobacterium tuberculosis
SAMN36849806	SRR25534484	WGS	SHANDONG PROVINCIAL HOSPITAL	SRX21263643	Illumina HiSeq 4000	PAIRED	RANDOM	GENOMIC	ILLUMINA	SRS18516720	SRP453313	['36849806','SRS18516720','SRP453313','SRR25534484','bp0','T536.IS300_Clean.1.fastq.gz','T536','1002108','PRJNA1002108','SRX21263643','SAMN36849806']	2017	2023-08-05T20:43:00.000Z		36.40 N 117.00 E	CHN	Asia	Shandong	As reported: phlegm	Homo sapiens	3	human																					1141	1141659900	453541971	PRJNA1002108			99.57	1881161	66	lineage2.2.1	Sensitive	['input','diff','tbprofiler','tree']	tuberculosis: human-adapted	L4	Mycobacterium tuberculosis	H37Rv
SAMN08629093	SRR6797716	WGS	SAN RAFFAELE	SRX3756577	Illumina HiSeq 2500	PAIRED	RANDOM	GENOMIC	ILLUMINA	SRS3012270	SRP128089	['SRX3756577','SRR6797716','bp0','132331','SRS3012270','132331_WGS','428596','8629093','PRJNA428596','SAMN08629093','SRP128089','132331_210916_BGD_210916_100.gatk.bam']		2018-03-02T06:32:00.000Z			BGD	Asia			Homo sapiens	3	human					S		S		S				S	S				S			377	377850048	162101172	PRJNA428596	CRyPTIC_WHO2021_PMC7612554		99.49	1546547	34	lineage3	Sensitive	['Walker_2022','tbprofiler','Menardo_2021','diff','tree','input']	tuberculosis: human-adapted	L3	Mycobacterium tuberculosis
SAMEA115741566	ERR13267019	WGS	UNIVERSITY OF OXFORD, NUFFIELD DEPARTMENT OF MEDIC	ERX12637445	NextSeq 500	PAIRED	RANDOM PCR	GENOMIC	ILLUMINA	ERS20251309	ERP161058	['b28b5ff0-515d-42d2-bc0f-19e45ec26bb9','25e46334e60c','41869502','ERP161058','ERX12637445','webin-reads-25e46334e60c','ERS20251309','1124794','ERR13267019','SAMEA115741566','PRJEB76547']	2019	2024-08-20T02:45:00.000Z			IND	Asia																										564	564404400	258009569	PRJEB76547								CRyPTIC_2024	tuberculosis: unclassified		Mycobacterium tuberculosis
SAMEA4695156	['ERR2600463','ERR2600462']	WGS		['ERX2616771','ERX2616770']	NextSeq 500	PAIRED		GENOMIC	ILLUMINA	ERS2515333		['488765','ERP109031','ERX2616771','ena-RUN-FZB-29-05-2018-09:23:11:359-65','ena-STUDY-FZB-28-05-2018-13:51:27:558-285','PRJEB26996','ERS2515333','odir-1836','ERR2600462','ERX2616770','ena-EXPERIMENT-FZB-29-05-2018-09:23:11:359-66','ena-RUN-FZB-29-05-2018-09:23:11:359-66','ena-EXPERIMENT-FZB-29-05-2018-09:23:11:359-65','ERR2600463','9940350','SAMEA4695156']					UKR	Europe																										683	684552552	322014741	PRJEB26996								['R-XDR_UKR','input']	MTBC		Mycobacterium tuberculosis complex sp.
SAMN41389820	SRR29017032	WGS	FIND, THE FOUNDATION FOR INNOVATIVE NEW DIAGNOSTICS	SRX24544004	Illumina HiSeq 2000	PAIRED	RANDOM	GENOMIC	ILLUMINA	SRS21288528	SRP507535	['41389820','SRR29017032','SRS21288528','PRJNA1109295','TB-IS-1044-2007-03581_S177_R1_001.fastq.gz','1109295','1019C8_E5A62E6E753E','SRP507535','SAMN41389820','1019C8_E5A62E6E753E_2007-03581','SRX24544004']	2007	2024-05-14T09:33:00.000Z			BGD	Asia			Homo sapiens	3	human																					439	439965982	194594242	PRJNA1109295			99.43	1709442	62	lineage3.1	MDR-TB	['tbprofiler','WHO_mutations_2023','tree','input','diff']	tuberculosis: unclassified		Mycobacterium tuberculosis
SAMN08629158	SRR6797489	WGS	SAN RAFFAELE	SRX3756208	Illumina HiSeq 2500	PAIRED	RANDOM	GENOMIC	ILLUMINA	SRS3011902	SRP128089	['SAMN08629158','bp0','SRX3756208','8629158','132400_210916_BGD_210916_100.gatk.bam','132400','SRP128089','132400_WGS','428596','SRR6797489','SRS3011902','PRJNA428596']		2018-03-02T06:25:00.000Z			BGD	Asia			Homo sapiens	3	human					S		S		S				S	S				S			234	234470591	103355173	PRJNA428596	CRyPTIC_WHO2021_PMC7612554		99.28	1798848	39	lineage1.1.3.1	Sensitive	['input','Menardo_2021','diff','tree','Walker_2022','tbprofiler']	tuberculosis: human-adapted	L1.1.3	Mycobacterium tuberculosis
SAMEA7547261	ERR4813755	WGS	BRAZIL	ERX4683745	Illumina HiSeq 4000	PAIRED	RANDOM	GENOMIC	ILLUMINA	ERS5303915	ERP124940	['run.16617','ERR4813755','ERX4683745','project.Brazil','SAMEA7547261','PRJEB41200','ERP124940','22466654','sample.16617','ERS5303915','773302','experiment.16617']	2018	2021-11-10T10:05:00.000Z			BRA	South America						S				S	S	S	S	S				S		S	S	S	S	S	S	508	508494600	221373578	PRJEB41200	['Walker_2022','CRyPTIC_reuse_table']		99.62	1752815	60	lineage4.1.2.1	Sensitive	['tree','tbprofiler','CRyPTIC_BRA','diff','CRyPTIC_reuse_table','standford','input','Walker_2022']	tuberculosis: unclassified		Mycobacterium tuberculosis
SAMN05576765	SRR4033718	WGS	HARVARD MEDICAL SCHOOL	SRX2025041	Illumina HiSeq 2000	PAIRED	RANDOM	GENOMIC	ILLUMINA	SRS1619470	SRP082185	['SAMN05576765','SRX2025041','SRR4033718','PRJNA323744','771-LivA2_2.fastq.gz','323744','P33-Liver-A2','5576765','SRS1619470','SRP082185']	2013-09	2016-08-16T00:44:00.000Z		29.6483 S 30.3318 E	ZAF	Africa	Kwazulu-Natal	necropsy (morgue)	Homo sapiens	3	human																					60	60837350	40836072	PRJNA323744								['denylist','input','intrapatient_ZAF']	tuberculosis: unclassified		Mycobacterium tuberculosis
SAMN15703169	SRR12395403	WGS	WADSWORTH CENTER	SRX8893494	MinION	SINGLE	RANDOM	GENOMIC	OXFORD_NANOPORE	SRS7152516	SRP276100	['SRX8893494','SRR12395403','IDR1900050031-01-02','650381','PRJNA650381','15703169','A270','SRP276100','SAMN15703169','bp0','IDR1900050031-01-02.fastq.gz','SRS7152516']	2019	2020-08-05T13:33:00.000Z		40.7481119 N 73.98438414 W	USA	North America	New York	As reported: SPT	Homo sapiens	3	human																					633	633937205	579620873	PRJNA650381									tuberculosis: unclassified		Mycobacterium tuberculosis
SAMEA6875115	ERR4195396	WGS	Instituto_de_Biomedicina_de_Valencia	ERX4156341	Illumina MiSeq	PAIRED	RANDOM	GENOMIC	ILLUMINA	ERS4602676	ERP122165	['ERP122165','SAMEA6875115','mtb_valencia_isolates','846033','ERS4602676','ERX4156341','ERR4195396','G1616','PRJEB38719','28874314']	2016	2022-06-11T04:50:00.000Z			ESP	Europe	Valencia					S					S															536	536486739	339922099	PRJEB38719		No						['Cancino-Muñoz_2022','TGU','input']	tuberculosis: human-adapted	L4.1.2.1	Mycobacterium tuberculosis
SAMN13208062	SRR10397224	WGS	NIH / NIAID	SRX7097403	Illumina MiSeq	PAIRED	RANDOM	GENOMIC	ILLUMINA	SRS5609773	SRP228479	['TB-CPath-Shubladze-IS-1032-629_S85_R1_001.fastq.gz','bp0','SRX7097403','4755','SAMN13208062','SRS5609773','PRJNA587747','13208062','SRR10397224','587747','SRP228479']	2018	2019-11-05T17:41:00.000Z		41.7151 N 44.8271 E	GEO	Asia	Tbilisi	caseous mass	Homo sapiens	3	human																					279	279504624	111752812	PRJNA587747								input	tuberculosis: unclassified		Mycobacterium tuberculosis
SAMN43535062	SRR30629386	WGS	MINISTRY OF PUBLIC HEALTH (THAILAND)	SRX26051448	NextSeq 500	PAIRED	RANDOM	GENOMIC	ILLUMINA	SRS22621856	SRP503470	['MTBCR170154','SRR30629386','SRS22621856','MTBCR170154_S119_1.fastq.gz','SAMN43535062','833906','PRJNA833906','SRX26051448','SRP503470','43535062']	2017	2024-09-11T03:40:00.000Z		19.9105 N 99.8406 E	THA	Asia	Chiang Rai	sputum	Homo sapiens	3	human																					194	194534098	96685347	PRJNA833906									tuberculosis: human-adapted	L4.4.2	Mycobacterium tuberculosis
SAMEA112802316	ERR11068523	WGS	FZB	ERX10515453	NextSeq 2000	PAIRED		GENOMIC	ILLUMINA	ERS14809862	ERP010814	['PRJEB9680','ERS14809862','ena-STUDY-FZB-22-06-2015-17:16:39:392-292','ERX10515453','ena-RUN-TAB-21-03-2023-12:28:22:879-127528','SAMEA112802316','ERP010814','ena-EXPERIMENT-TAB-21-03-2023-12:28:22:879-127527','22005337','33854372','287903','ERR11068523']		2023-07-21T02:05:00.000Z																														517	517213319	191215745	PRJEB9680								input	tuberculosis: unclassified		Mycobacterium tuberculosis
SAMEA13293681	ERR9119405	WGS	UNIVERSITY OF OXFORD, NUFFIELD DEPARTMENT OF MEDIC	ERX8662652	Illumina HiSeq 4000	PAIRED	RANDOM	GENOMIC	ILLUMINA	ERS10896608	ERP136044	['ERX8662652','project.SeqTreat_Monash1','ERP136044','PRJEB51412','ERR9119405','SAMEA13293681','run.232.1.f9d811c70461dfc45e342f302b680037','sample.232.0e8e60a4','experiment.232.2d244c90','862824','ERS10896608','30299640']		2024-08-03T11:37:00.000Z			AUS	Oceania																										518	518109600	218078017	PRJEB51412								CRyPTIC_Monash	tuberculosis: unclassified		Mycobacterium tuberculosis
SAMEA7553975	ERR4820608	WGS	PUBLIC HEALTH ENGLAND	ERX4690450	Illumina MiSeq	PAIRED	RANDOM	GENOMIC	ILLUMINA	ERS5310620	ERP124941	['SAMEA7553975','sample.23429','ERS5310620','experiment.23429','773303','ERR4820608','run.23429','22473370','project.PHE-TB','PRJEB41201','ERP124941','ERX4690450']		2021-11-11T01:50:00.000Z			GBR	Europe																										333	333905983	221113874	PRJEB41201			99.88	1535810	50	lineage4.9	Sensitive	['input','diff','tbprofiler','CRyPTIC_PHE']	tuberculosis: unclassified		Mycobacterium tuberculosis
SAMEA7546942	ERR4813436	WGS	UNIVERSIDAD PERUANA CAYETANO HEREDIA	ERX4683426	Illumina NovaSeq 6000	PAIRED	RANDOM	GENOMIC	ILLUMINA	ERS5303596	ERP124939	['run.30826','SAMEA7546942','ERS5303596','ERX4683426','773301','experiment.30826','sample.30826','ERR4813436','22466335','ERP124939','project.Peru_Wellcome','PRJEB41199']	2016	2021-11-10T09:59:00.000Z			PER	South America						S				R	S	R	S	S				R			S	S	S	S	R	466	466896832	149340124	PRJEB41199	['Walker_2022','CRyPTIC_reuse_table']		99.7	1830905	62	lineage4.3.3	MDR-TB	['Walker_2022','tree','diff','input','tbprofiler','standford','CRyPTIC_reuse_table','CRyPTIC_UPCH']	tuberculosis: unclassified		Mycobacterium tuberculosis
SAMN06092650	SRR5067536	WGS	UNIVERSITY OF MELBOURNE	SRX2387834	Illumina HiSeq 2500	PAIRED	RANDOM	GENOMIC	ILLUMINA	SRS1829777	SRP094134	['SRX2387834','PRJNA355614','SRR5067536','bp0','355614','02MTB0911_S148_L002_1.fastq.gz','SAMN06092650','SRS1829777','SRP094134','HCMC0953','6092650']	2010-03	2016-12-01T21:04:00.000Z		10.82 N 106.63 E	VNM	Asia	Ho Chi Minh City	sputum	Homo sapiens	3	human																					392	392860540	187675092	PRJNA355614								['Napier_2020','Menardo_2021','input']	tuberculosis: human-adapted	L2.2.1	Mycobacterium tuberculosis
SAMEA1530632	ERR176750	WGS	SC	ERX152896	Illumina HiSeq 2000	PAIRED	RANDOM	GENOMIC	ILLUMINA	ERS142514	ERP001072	['204548','ERR176750','SC_EXP_8205_7#17','SC_RUN_8205_7#17','ERS142514','PRJEB2794','1005583-sc-2012-05-29T15:21:12Z-1428834','Karonga_Prevention_Study__KPS____whole_genome_sequencing_in_a_whole_population-sc-2011-12-13T10:33:26Z-2066','SAMEA1530632','ERP001072','Karonga_Prevention_Study__KPS____whole_genome_sequ','ERX152896','1760066']	2001	2012-10-12T09:42:00.000Z			MWI	Africa	Karonga		Homo sapiens	3	human							S						S								257	257778400	129951569	PRJEB2794	Coll_2018		99.58	2229231	51	lineage4.3.4.2.1	Sensitive	['tree','Coll_2018','input','diff','Menardo_2021','tbprofiler','Napier_2020','Menardo_2018','Karonga_Prevention_Study']	tuberculosis: human-adapted	L4.3.4.2.1	Mycobacterium tuberculosis
SAMEA115737768	ERR13260015	WGS	UNIVERSITY OF OXFORD, NUFFIELD DEPARTMENT OF MEDIC	ERX12630428	Illumina MiSeq	PAIRED	RANDOM PCR	GENOMIC	ILLUMINA	ERS20247412	ERP161058	['ERR13260015','ERX12630428','41856879','ERS20247412','webin-reads-136e383612d7','SAMEA115737768','1124794','136e383612d7','PRJEB76547','ERP161058','b28b5ff0-515d-42d2-bc0f-19e45ec26bb9']	2020	2024-08-24T01:50:00.000Z			USA	North America																										499	499896342	312721619	PRJEB76547								CRyPTIC_2024	tuberculosis: unclassified		Mycobacterium tuberculosis
SAMN41724314	SRR29440557	WGS	SAPPHE	SRX24953258	NextSeq 500	PAIRED	RANDOM	GENOMIC	ILLUMINA	SRS21656968	SRP514414	['41724314','SRP514414','SRR29440557','PRJNA1120504','SRX24953258','SAMN41724314','SRS21656968','1912907343_R1.fastq.gz','1120504','1912907343']	2019	2024-06-17T19:11:00.000Z			AUS	Oceania			Homo sapiens	3	human																					830	830665194	355802876	PRJNA1120504									tuberculosis: unclassified		Mycobacterium tuberculosis
SAMEA112805747	ERR11082029	WGS	FZB	ERX10529398	NextSeq 500	PAIRED		GENOMIC	ILLUMINA	ERS14813293	ERP010814	['643-11','SAMEA112805747','ena-STUDY-FZB-22-06-2015-17:16:39:392-292','ERR11082029','PRJEB9680','ERS14813293','ena-RUN-TAB-22-03-2023-09:39:46:254-142375','287903','ena-EXPERIMENT-TAB-22-03-2023-09:39:46:254-142374','33893844','ERP010814','ERX10529398']		2023-07-21T05:45:00.000Z																														807	807349016	349897668	PRJEB9680			99.71	1732882	59	lineage4.8	Sensitive	['input','tbprofiler','tree','diff']	tuberculosis: unclassified		Mycobacterium tuberculosis
SAMN31423493	SRR22048528	WGS	NATIONAL INSTITUTE OF INFECTIOUS DISEASES "L. SPALLANZANI"	SRX18029389	Illumina MiSeq	PAIRED	RANDOM	GENOMIC	ILLUMINA	SRS15536398	SRP373287	['PRJNA834606','SRR22048528','bp0','SAMN31423493','SP1544_S2_L001_R1_001.fastq.gz','SRP373287','SRS15536398','31423493','SRX18029389','834606','SP1544']	2021	2022-10-26T15:26:00.000Z		41.86 N 12.45 E	ITA	Europe	Rome	sputum	Homo sapiens	3	human																					596	596199959	257879516	PRJNA834606			99.66	1861006	63	lineage4.8	Sensitive	['tree','tbprofiler','input','diff']	tuberculosis: unclassified		Mycobacterium tuberculosis
SAMEA110046376	ERR9786541	WGS	INSTITUTE OF TROPICAL MEDICINE	ERX9333817	Illumina HiSeq 2500	PAIRED	RANDOM	GENOMIC	ILLUMINA	ERS12087306	ERP137916	['ERX9333817','ERP137916','ena-RUN-TAB-27-05-2022-13:53:26:394-11743','PRJEB53138','ERR9786541','ena-EXPERIMENT-TAB-27-05-2022-13:53:26:394-11742','29174677','ERS12087306','844815','SAMEA110046376','ECF-13-Q151','0efe4541-10cd-4d79-a29f-96d29eadb5f3']	2013	2022-06-25T18:14:00.000Z			GMB	Africa		sputum	Homo sapiens	3	human																					324	324941912	205450385	PRJEB53138								['input','WGS_2011-2014_GMB']	tuberculosis: unclassified		Mycobacterium tuberculosis
SAMEA2533830	ERR551280	WGS	FZB	ERX510349	Illumina HiSeq 2500	PAIRED		GENOMIC	ILLUMINA	ERS457232	ERP005779	['ERS457232','SAMEA2533830','ERP005779','ena-STUDY-FZB-08-05-2014-02:23:48:240-40','ERR551280','ERX510349','325612','10704-09_lib801_hpi_2013-06-25_151bp','10704-09','PRJEB6273','5242824']	2012	2016-06-16T00:45:00.000Z			SWZ	Africa						S				R		R					R	R	R				S			401	401515342	212721883	PRJEB6273	CRyPTIC_WHO2021_PMC7612554		99.71	1700761	58	lineage4.4.1.1	MDR-TB	['Walker_2022','diff','Napier_2020','Nimmo_2024','tbprofiler','tree','input']	tuberculosis: human-adapted	L4.4.1.1	Mycobacterium tuberculosis
SAMEA2535262	ERR553266	WGS	FZB	ERX512335	Illumina HiSeq 2500	PAIRED		GENOMIC	ILLUMINA	ERS458664	ERP010814	['3794388','287903','ERS458664','ERX512335','SAMEA2535262','ERP010814','ERR553266','ena-STUDY-FZB-22-06-2015-17:16:39:392-292','PRJEB9680','6028-10_genoscreen_genoscreen_2013-03-28_101bp','6028-10']		2015-06-25T07:06:00.000Z			DEU	Europe										S		S					S	S	S							1258	1258451920	861287844	PRJEB9680	CRyPTIC_WHO2021_PMC7612554		99.57	1403798	32	lineage4.3.4.1	Sensitive	['Walker_2022','diff','Menardo_2021','input','Napier_2020','Menardo_2018','tree','tbprofiler']	tuberculosis: human-adapted	L4.3.4.1	Mycobacterium tuberculosis
SAMN30950369	SRR21690704	WGS	RIVM	SRX17688453	Illumina HiSeq 2500	PAIRED	RANDOM	GENOMIC	ILLUMINA	SRS15219842	SRP399356	['SAMN30950369','PRJNA882748','SRP399356','SRS15219842','SRR21690704','RIVM1733.bam','30950369','882748','bp0','RIVM1733','SRX17688453']	2016	2022-09-23T18:08:00.000Z			NLD	Europe		As reported: diagnostic sample	Homo sapiens	3	human																					481	481030601	134260428	PRJNA882748								input	tuberculosis: unclassified		Mycobacterium tuberculosis
SAMN16086789	SRR12650580	WGS	INSTITUT PASTEUR DE LILLE	SRX9131829	Illumina HiSeq 2500	PAIRED	RANDOM	GENOMIC	ILLUMINA	SRS7374077	SRP282561	['662472','SAMN16086789','SRR12650580','PRJNA662472','SRS7374077','SRX9131829','Ki10D','SRP282561','16086789','Ki10D_S84_R1_001.fastq.gz']		2020-09-16T10:12:00.000Z			FRA	Europe	Toulouse		Mus musculus	3	mouse																					1442	1442012487	919343085	PRJNA662472								['denylist','input']	MTBC		Mycobacterium canettii	STB-K
SAMN13942239	SRR10987702	Targeted-Capture	ARIZONA STATE UNIVERSITY	SRX7649145	Illumina MiSeq	PAIRED	Hybrid Selection	GENOMIC	ILLUMINA	SRS6078720	SRP245957	['SAMN13942239','SRP245957','SRS6078720','13942239','SRR10987702','SRX7649145','539','539_S4_L001_R1_001.fastq.gz','bp0','PRJNA603842','603842']	1998	2020-01-29T20:55:00.000Z	Leprosy		MNP	Oceania	SAIPAN	As reported: FFPE block	Homo sapiens	3	human																					452	452403422	199608900	PRJNA603842									leprosy		Mycobacterium leprae
SAMEA7552401	ERR4819036	WGS	PUBLIC HEALTH ENGLAND	ERX4688878	Illumina MiSeq	PAIRED	RANDOM	GENOMIC	ILLUMINA	ERS5309048	ERP124941	['run.21856','ERR4819036','ERX4688878','773303','SAMEA7552401','ERS5309048','22471793','project.PHE-TB','sample.21856','PRJEB41201','experiment.21856','ERP124941']		2021-11-10T20:22:00.000Z			GBR	Europe																										321	321842569	197871870	PRJEB41201			99.45	1789181	60	lineage2.2.1	Sensitive	['tree','diff','input','CRyPTIC_PHE','tbprofiler']	tuberculosis: unclassified		Mycobacterium tuberculosis
SAMN14343996	SRR11564580	AMPLICON	RUTGERS UNIVERSITY NEWARK	SRX8133619	Illumina MiSeq	PAIRED	PCR	GENOMIC	ILLUMINA	SRS6497058	SRP256991	['608715','14343996','SRS6497058','SRP256991','2492-DA-0793_S123_L001_R1_001.fastq','SRR11564580','SRX8133619','PRJNA608715','2492-DA-0793','SAMN14343996']		2020-04-17T19:28:00.000Z			GHA	Africa		sputum	Homo sapiens	3	human																					11	11921148	4896815	PRJNA608715									tuberculosis: unclassified		Mycobacterium tuberculosis
SAMEA7562675	ERR4830235	WGS	OUCRU-HCMC	ERX4700219	Illumina MiSeq	PAIRED	RANDOM	GENOMIC	ILLUMINA	ERS5319308	ERP124988	['ERP124988','ERX4700219','22478242','run.15711','experiment.15711','project.CRyPTIC_08_02TBextension','773314','sample.15711','SAMEA7562675','ERR4830235','PRJEB41247','ERS5319308']		2021-11-11T09:11:00.000Z			VNM	Asia						S				S	I	S	S	S				S		S	S	S	S	S	S	976	976333872	528916997	PRJEB41247	['Walker_2022','CRyPTIC_reuse_table']		99.32	1919178	44	lineage1.1.1.1	Sensitive	['tree','CRyPTIC_OUCRU','diff','tbprofiler','Walker_2022','CRyPTIC_reuse_table','input']	tuberculosis: unclassified		Mycobacterium tuberculosis
SAMN37458130	SRR26112583	WGS	WADSWORTH CENTER	SRX21826926	NextSeq 500	PAIRED	RANDOM	GENOMIC	ILLUMINA	SRS18926533	SRP338930	['IDR2300018414-01-01','SRR26112583','SRX21826926','SRP338930','37458130','SAMN37458130','IDR2300018414-01-01.R1.fastq.gz','766641','IDR2300018414','PRJNA766641','SRS18926533']	2023	2023-09-19T16:20:00.000Z			USA	North America	New York state	sputum	Homo sapiens	3	human																					561	561448815	243255445	PRJNA766641									tuberculosis: unclassified		Mycobacterium tuberculosis
SAMN26435336	SRR18222306	AMPLICON	RUTGERS NEW JERSEY MEDICAL SCHOOL	SRX14368639	Illumina MiSeq	SINGLE	PCR	SYNTHETIC	ILLUMINA	SRS12181734	SRP362499	['S38','SRR18222306','SRP362499','bp0','SRS12181734','SRX14368639','26435336','RRDR-10X-D20-RG-ND6','812902','S38_R1_001.fastq','PRJNA812902','SAMN26435336']	2020	2022-03-04T13:48:00.000Z			USA	North America	Newark, NJ	As reported: laboratory strain																								8	8822833	2937798	PRJNA812902									tuberculosis: unclassified		Mycobacterium tuberculosis
SAMN21236224	SRR15723243	WGS	SHANGHI CDC	SRX12018515	Illumina HiSeq 2500	PAIRED	other	GENOMIC	ILLUMINA	SRS10023471	SRP335713	['21236224','760838','SRS10023471','e0642','SRR15723243','bp0','E0642','PRJNA760838','SRP335713','SRX12018515','SAMN21236224','E0642.1.fastq.gz']	2012-01	2021-09-05T09:26:00.000Z			CHN	Asia	Shanghai	sputum	Homo sapiens	3	human																					1089	1089902400	455238572	PRJNA760838			99.59	1705783	58	lineage2.2.1	Sensitive	['tbprofiler','input','diff','tree']	tuberculosis: unclassified		Mycobacterium tuberculosis
SAMEA961635	ERR040092	WGS	SC	ERX017229	Illumina HiSeq 2000	PAIRED	RANDOM	GENOMIC	ILLUMINA	ERS024291	ERP000276	['Mycobacterium tuberculosis pilot-sc-2010-07-26','699474','ERP000276','SC_RUN_6280_3#7','ERR040092','203976','ERX017229','Bir_104-sc-2011-03-07-1093572','SAMEA961635','PRJEB2221','ERS024291','SC_EXP_6280_3#7']		2014-09-05T19:43:00.000Z																														1258	1258280850	765458499	PRJEB2221			99.45	1185294	20	lineage3.1.1	Sensitive	['tree','diff','input','tbprofiler']	tuberculosis: unclassified		Mycobacterium tuberculosis
SAMEA115474989	ERR12861472	WGS	FZB	ERX12234283	NextSeq 2000	PAIRED		GENOMIC	ILLUMINA	ERS18730319	ERP155761	['22002692','ena-EXPERIMENT-TAB-09-04-2024-07:38:17:192-277128','ena-RUN-TAB-09-04-2024-07:38:17:192-277129','1099072','58e09715-988e-44b5-93dc-ec559775a03f','42729241','ERS18730319','SAMEA115474989','PRJEB70863','ERR12861472','ERX12234283','ERP155761']	2010	2024-08-03T22:29:00.000Z			DEU	Europe																										387	387045802	136880509	PRJEB70863									NTM: avium complex		Mycobacterium avium
SAMN10254825	SRR8073638	WGS	USDA	SRX4901514	Illumina MiSeq	PAIRED	RANDOM	GENOMIC	ILLUMINA	SRS3947966	SRP053287	['01-20MIDNRdeerAlc_S19_L001_R2_001.fastq.gz','SRP053287','01-20MIDNRdeerAlc','SRS3947966','10254825','SRX4901514','SRR8073638','PRJNA251692','SAMN10254825','251692']		2018-10-17T20:41:00.000Z			USA	North America	Michigan			3	deer																					478	478787141	314585151	PRJNA251692			99.39	1309380	63	La1.8.1	Other	['input','tbprofiler','tree','diff']	tuberculosis: animal-adapted	La1	Mycobacterium bovis
SAMN33756262	SRR23861997	WGS	NIH / NIAID	SRX19674202	NextSeq 500	PAIRED	RANDOM	GENOMIC	ILLUMINA	SRS17044455	SRP427259	['944654','28579','SRP427259','SRS17044455','PRJNA944654','33756262','bp0','SAMN33756262','SRX19674202','TBPO-2221_lib46521_nextseq_nx0198_151bp.filtered_2nd.1.fastq.gz','SRR23861997']	2020	2023-03-17T00:36:00.000Z		41.7151 N 44.8271 E	GEO	Asia	Tbilisi	sputum	Homo sapiens	3	human																					768	768947364	359986683	PRJNA944654			99.65	1405492	47	lineage4.8	Sensitive	['tree','diff','tbprofiler','input']	tuberculosis: unclassified		Mycobacterium tuberculosis
SAMEA112805609	ERR11081885	WGS	FZB	ERX10529254	NextSeq 500	PAIRED		GENOMIC	ILLUMINA	ERS14813155	ERP010814	['ERP010814','ena-STUDY-FZB-22-06-2015-17:16:39:392-292','ERX10529254','ERS14813155','33893706','ERR11081885','PRJEB9680','ena-RUN-TAB-22-03-2023-09:39:46:213-142087','287903','ena-EXPERIMENT-TAB-22-03-2023-09:39:46:213-142086','SAMEA112805609','6001-99']		2023-07-21T04:11:00.000Z																														545	545628317	248895186	PRJEB9680			99.58	1577801	54	lineage2.2.1	Sensitive	['tree','diff','tbprofiler','input']	tuberculosis: unclassified		Mycobacterium tuberculosis
SAMN14516569	SRR11461698	WGS	NOGUCHI MEMORIAL INSTITUTE FOR MEDICAL RESEARCH - UNIVERSITY OF GHANA	SRX8038969	Illumina HiSeq 2500	SINGLE	RANDOM	GENOMIC	ILLUMINA	SRS6410920	SRP254440	['G33167.R1.fastq.gz','G33167','SRS6410920','SRX8038969','TBNm 2138','SRR11461698','616081','14516569','SRP254440','bp0','SAMN14516569','PRJNA616081']	2013	2020-04-05T20:28:00.000Z		5.63 N 0.18 W	GHA	Africa			Homo sapiens	3	human																					424	424157875	220434164	PRJNA616081									tuberculosis: unclassified		Mycobacterium tuberculosis
SAMN35544001	SRR26056415	WGS	EMORY UNIVERSITY SCHOOL OF MEDICINE	SRX21772733	Illumina NovaSeq 6000	PAIRED		GENOMIC	ILLUMINA	SRS18878247	SRP460313	['SRX21786353','S1199_18','S1199.18.bam','SAMN35544001','SRR26070598','SRX21772733','SRS18878247','977967','SRP460313','SRR26056415','S1199.18','35544001','PRJNA977967']		2023-10-13T15:08:00.000Z			OMN	Asia		sputum	Homo sapiens	3	human																					441	441139392	50308519	PRJNA977967			99.31	1810997	62	lineage1.1.3	Sensitive	['tbprofiler','input','tree','diff']	tuberculosis: unclassified		Mycobacterium tuberculosis
SAMEA115506513	ERR12950765	AMPLICON	SECTION OF VETERINARY BACTERIOLOGY, INSTITUTE FOR	ERX12322998	MinION	SINGLE	PCR	GENOMIC	OXFORD_NANOPORE	ERS19105544	ERP159825	['ERR12950765','ena-RUN-TAB-24-04-2024-09:07:01:886-55823','b0dc9d8b-a8aa-4c88-a04b-4433b0428658','ERP159825','1104923','ERS19105544','ena-EXPERIMENT-TAB-24-04-2024-09:07:01:886-55822','NB18194','42673068','PRJEB75236','ERX12322998','SAMEA115506513']	2018-07				ZAF	Africa			Syncerus caffer	3	African buffalo																					0	0	0	PRJEB75236									tuberculosis: animal-adapted	La1	Mycobacterium bovis
SAMEA5561683	ERR3275455	WGS	RIVM - NATIONAL INSTITUTE FOR PUBLIC HEALTH AND TH	ERX3302328	Illumina HiSeq 2500	SINGLE	RANDOM	GENOMIC	ILLUMINA	ERS3363715	ERP114661	['16-0670','532369','PRJEB32037','ERS3363715','ERX3302328','11396495','ERR3275455','ERP114661','ena-STUDY-RIVM - National Institute for Public Health and the Environment-04-04-2019-10:46:49:835-53','ena-RUN-RIVM - National Institute for Public Health and the Environment-10-04-2019-10:49:30:002-300','SAMEA5561683','ena-EXPERIMENT-RIVM - National Institute for Public Health and the Environment-10-04-2019-10:49:30:002-300']		2020-03-25T11:31:00.000Z			NLD	Europe																										577	577568214	149248439	PRJEB32037								Napier_2020	tuberculosis: human-adapted	L4.8	Mycobacterium tuberculosis
SAMEA7560213	ERR4827777	WGS	IML GAUTING	ERX4697761	NextSeq 500	PAIRED	RANDOM	GENOMIC	ILLUMINA	ERS5316850	ERP124980	['ERS5316850','experiment.2351','PRJEB41239','22475778','ERX4697761','project.Central_Asia','run.2351','ERR4827777','773307','SAMEA7560213','sample.2351','ERP124980']		2021-11-12T01:15:00.000Z																														661	661202042	286741318	PRJEB41239			99.75	1623982	53	lineage4.8	Sensitive	['input','diff','tree','tbprofiler','CRyPTIC_Gauting_CentralAsia']	tuberculosis: unclassified		Mycobacterium tuberculosis
SAMEA110031515	ERR9786763	WGS	INSTITUTE OF TROPICAL MEDICINE	ERX9334039	Illumina HiSeq 2500	PAIRED	RANDOM	GENOMIC	ILLUMINA	ERS12087528	ERP137916	['0efe4541-10cd-4d79-a29f-96d29eadb5f3','ERX9334039','SAMEA110031515','29002889','ERP137916','ena-RUN-TAB-27-05-2022-13:53:26:474-12187','ERR9786763','ECF-14-F206','ERS12087528','ena-EXPERIMENT-TAB-27-05-2022-13:53:26:473-12186','PRJEB53138','844815']	2014	2022-06-25T18:17:00.000Z			GMB	Africa		sputum	Homo sapiens	3	human																					1144	1144984831	793207402	PRJEB53138			99.47	946944	50	lineage4.1.2.1	Sensitive	['tbprofiler','input','diff','WGS_2011-2014_GMB','tree']	tuberculosis: unclassified		Mycobacterium tuberculosis
SAMEA10030472	ERR7911573	WGS	FZB	ERX7478970	NextSeq 500	PAIRED		GENOMIC	ILLUMINA	ERS7708679	ERP132622	['ERS7708679','24682439','ERR7911573','SAMEA10030472','PRJEB48275','794636','ena-EXPERIMENT-FZB-05-01-2022-10:45:57:325-731','ena-STUDY-FZB-22-10-2021-10:26:06:450-343','FND-471','ena-RUN-FZB-05-01-2022-10:45:57:325-731','ERP132622','ERX7478970']		2022-07-28T01:21:00.000Z			ZAF	Africa						R				S		R	R	R				R								644	644921620	271326303	PRJEB48275	Finci_2022		99.55	1686939	57	lineage2.2.2	Pre-XDR-TB	['diff','tree','tbprofiler','Finci_2022','input']	tuberculosis: human-adapted	L2.2.2	Mycobacterium tuberculosis
SAMN40030911	SRR28044846	WGS	CHRISTIAN MEDICAL COLLAGE, VELLORE	SRX23696188	Illumina NovaSeq 6000	PAIRED	RANDOM	GENOMIC	ILLUMINA	SRS20526417	SRP226525	['PRJNA575883','40030911','3304011909','SRR28044846','3304011909_R1.fastq.gz','SRP226525','SRS20526417','575883','SAMN40030911','SRX23696188']	2022	2024-02-22T06:58:00.000Z		21.7679 N 78.8718 E	IND	Asia	Madhya Pradesh - Bhairopur		Homo sapiens	3	human																					2372	2372016720	746917604	PRJNA575883			99.08	1888889	55	lineage1.1.2	Sensitive	['tree','tbprofiler','diff','input']	tuberculosis: unclassified		Mycobacterium tuberculosis
SAMN19113432	SRR14519869	WGS	MDUPHL	SRX10865198	NextSeq 500	PAIRED	RANDOM	GENOMIC	ILLUMINA	SRS8960538	SRP319622	['SRP319622','19113432','SRS8960538','NB551233_HNJNVAFXY_AUSMDU00034527','AUSMDU00034527','AUSMDU00034527_R1.fq.gz','SAMN19113432','PRJNA729189','SRR14519869','SRX10865198','bp0','729189']	2015	2021-05-15T03:47:00.000Z			AUS	Oceania	Northern Territory		Homo sapiens	3	human																					523	523202695	237025060	PRJNA729189			99.56	1578787	54	lineage2.2.1	Sensitive	['diff','tbprofiler','input','tree']	tuberculosis: unclassified		Mycobacterium tuberculosis
SAMEA112189007	ERR10748413	WGS	CTB/NICD	ERX10200019	NextSeq 550	PAIRED	RANDOM	GENOMIC	ILLUMINA	ERS14298896	ERP143048	['ERP143048','sample.S340','908050','32029020','South African MDR-TB 2019-2020','ERX10200019','run.S340','ERS14298896','ERR10748413','experiment.S340','SAMEA112189007','PRJEB58017']		2023-01-15T15:27:00.000Z																														640	640050658	260431529	PRJEB58017			99.81	1703136	58	lineage4.3.3	MDR-TB	['tree','diff','tbprofiler','input']	tuberculosis: unclassified		Mycobacterium tuberculosis
SAMN02599120	['SRR1172986','SRR1175170']	WGS		SRX473493	Illumina HiSeq 2000	PAIRED	RANDOM	GENOMIC	ILLUMINA	SRS559791		['SAMN02599120','2599120','SRX473493','C3UMYACXX140212.4.Illumina_P5-Fanip_P7-Fohib.bam','SRR1172986','SRR1175170','2892508.WR39949.Pond-322355.C3UMYACXX140212.P','SRS559791','PRJNA235786','SRP038489','235786','M2192','C3UMYACXX140212.5.Illumina_P5-Fanip_P7-Fohib.bam','PRJNA235852']	2003				IND	Asia	Tiruvallur	sputum	Homo sapiens	3	human																					487	488042504	202938369	PRJNA235786			99.19	3876940	89	lineage1.1.2	Sensitive	['tree','Napier_2020','input','Menardo_2021','diff','Menardo_2018','tbprofiler']	tuberculosis: human-adapted	L1.1.2	Mycobacterium tuberculosis
SAMN09725700	SRR7617532	WGS	AGRESEARCH	SRX4482045	Illumina MiSeq	PAIRED	RANDOM PCR	GENOMIC	ILLUMINA	SRS3606395	SRP155672	['PRJNA479921','9725700','AgR740','AgR740_R1.fastq.gz','479921','SRS3606395','SRP155672','SRR7617532','SAMN09725700','SRX4482045']	2014	2018-07-29T22:05:00.000Z			NZL	Oceania	Taramakau			2	possum																					202	202495248	128081797	PRJNA479921			99.53	522255	30	La1.8.1	Other	['diff','tbprofiler','tree','input']	tuberculosis: animal-adapted	La1	Mycobacterium bovis
SAMEA7561613	ERR4829175	WGS	SAN RAFFAELE SCIENTIFIC INSTITUTE	ERX4699159	NextSeq 500	PAIRED	RANDOM	GENOMIC	ILLUMINA	ERS5318248	ERP124983	['773309','PRJEB41242','sample.16384','ERR4829175','22477182','ERS5318248','project.Italy','ERX4699159','experiment.16384','run.16384','ERP124983','SAMEA7561613']		2021-11-11T07:03:00.000Z			NGA	Africa						S				S	S	R	S	S				R		S	S	S	S	S	R	532	532509983	233905367	PRJEB41242	['Walker_2022','CRyPTIC_reuse_table']		99.57	1646266	53	lineage4.6.2.2	MDR-TB	['CRyPTIC_reuse_table','CRyPTIC_SanRaffaele','Walker_2022','input','tbprofiler','tree','diff']	tuberculosis: unclassified		Mycobacterium tuberculosis
SAMEA110013493	ERR9786989	WGS	INSTITUTE OF TROPICAL MEDICINE	ERX9334265	Illumina HiSeq 2500	PAIRED	RANDOM	GENOMIC	ILLUMINA	ERS12087754	ERP137916	['SAMEA110013493','ena-RUN-TAB-27-05-2022-13:53:26:548-12639','29000227','ERR9786989','844815','PRJEB53138','ERS12087754','ERP137916','ena-EXPERIMENT-TAB-27-05-2022-13:53:26:547-12638','ERX9334265','ECF-14-Y130','0efe4541-10cd-4d79-a29f-96d29eadb5f3']	2014	2022-06-25T18:17:00.000Z			GMB	Africa		sputum	Homo sapiens	3	human																					444	444714476	284273321	PRJEB53138			99.81	1789869	94	lineage4.3.4.2	Sensitive	['WGS_2011-2014_GMB','diff','input','tree','tbprofiler']	tuberculosis: unclassified		Mycobacterium tuberculosis
SAMEA10030202	ERR7911445	WGS	FZB	ERX7478842	NextSeq 500	PAIRED		GENOMIC	ILLUMINA	ERS7708409	ERP132622	['794636','ERX7478842','ena-EXPERIMENT-FZB-05-01-2022-10:45:57:320-603','ERS7708409','24682169','ERP132622','F-4-022','ERR7911445','PRJEB48275','ena-STUDY-FZB-22-10-2021-10:26:06:450-343','SAMEA10030202','ena-RUN-FZB-05-01-2022-10:45:57:320-603']		2022-07-28T01:21:00.000Z			ZAF	Africa						S	S					S	S	S				R					S			763	763107403	336521798	PRJEB48275	Finci_2022		99.53	1577428	55	lineage4.1.1.1	RR-TB	['tbprofiler','Finci_2022','input','tree','diff']	tuberculosis: human-adapted	L4.1.1.1	Mycobacterium tuberculosis
SAMEA7563777	ERR4831336	WGS	IML GAUTING	ERX4701320	NextSeq 500	PAIRED	RANDOM	GENOMIC	ILLUMINA	ERS5320409	ERP125016	['ERS5320409','ERX4701320','773342','ERP125016','project.Cryptic_8th9th10th11th','22479343','PRJEB41275','experiment.31350','run.31350','SAMEA7563777','ERR4831336','sample.31350']		2021-11-11T11:02:00.000Z			DEU	Europe						S				S	S	S	S	S				S		S	S	S	S	S	S	856	856201259	358756443	PRJEB41275	['Walker_2022','CRyPTIC_reuse_table']		99.74	1720955	57	lineage4.9	Sensitive	['diff','tbprofiler','tree','CRyPTIC_Gauting','Walker_2022','input','CRyPTIC_reuse_table']	tuberculosis: unclassified		Mycobacterium tuberculosis
SAMN13000332	SRR10251199	WGS	ICAR-INDIAN VETERINARY RESEARCH INSTITUTE	SRX6969195	Illumina MiSeq	PAIRED	PCR	GENOMIC	ILLUMINA	SRS5494762	SRP224948	['SRX6969195','PRJNA576656','SRS5494762','SAMN13000332','IK1556','13000332','576656','SRR10251199','IK1556_R1.fastq.gz','bp0','IK56','SRP224948']	2015	2019-10-09T12:19:00.000Z		22.9868 N 87.8550 E	IND	Asia	West Bengal	lung																								887	887218740	564833793	PRJNA576656			99.6	946488	55	La3	Sensitive	['diff','input','tbprofiler','tree']	tuberculosis: animal-adapted	La3	Mycobacterium orygis
SAMEA5228903	ERR3077960	WGS	LSHTM	ERX3138848	Illumina HiSeq 2500	PAIRED	PCR	GENOMIC	ILLUMINA	ERS3036345	ERP111735	['tanz_78_S15','ERS3036345','ERX3138848','ERP111735','ena-RUN-LSHTM-18-01-2019-12:42:13:051-31','517099','SAMEA5228903','ena-EXPERIMENT-LSHTM-18-01-2019-12:42:13:051-31','10826576','ERR3077960','ena-STUDY-LSHTM-30-10-2018-09:17:03:191-1055','PRJEB29435']		2019-02-10T13:14:00.000Z																														65	65692839	36559679	PRJEB29435			99.2	399368	12	lineage4.2.2.2	HR-TB	['tbprofiler','input']	tuberculosis: unclassified		Mycobacterium tuberculosis
SAMEA1016119	ERR067749	WGS	SC	ERX045612	Illumina HiSeq 2000	PAIRED	RANDOM	GENOMIC	ILLUMINA	ERS050952	ERP000192	['776881','ERS050952','ERX045612','PRJEB2138','Variation discovery in Russian TB isolates-sc-2010-04-20','SC_RUN_6972_6#30','ERP000192','203970','SAMEA1016119','ERR067749','SC_EXP_6972_6#30','Variation discovery in Russian TB isolates-sc-2010','0449P-sc-2011-08-25T12:38:40Z-1262348']		2014-09-13T11:44:00.000Z			RUS	Europe	Samara																									298	298431900	173701240	PRJEB2138			99.4	3787196	65	lineage2.2.1	MDR-TB	['Menardo_2018','tbprofiler','Napier_2020','diff','input']	tuberculosis: human-adapted	L2.2.1	Mycobacterium tuberculosis
SAMN27762533	SRR18911448	WGS	WADSWORTH CENTER	SRX14989412	Illumina MiSeq	PAIRED	RANDOM	GENOMIC	ILLUMINA	SRS12738608	SRP276100	['A204','650381','27762533','SRP276100','bp0','SRR18911448','SRS12738608','IDR1900043663-01-01','SAMN27762533','SRX14989412','PRJNA650381','IDR1900043663-01-01_R1.fastq.gz']	2019	2022-04-25T12:36:00.000Z		40.7481119 N 73.98438414 W	USA	North America	New York	sputum	Homo sapiens	3	human																					660	660168414	408164145	PRJNA650381			99.75	1312625	73	lineage4.8	Sensitive	['tbprofiler','tree','input','diff']	tuberculosis: unclassified		Mycobacterium tuberculosis
SAMEA3321880	ERR841856	WGS	GLASGOW POLYOMICS	ERX921924	Illumina Genome Analyzer IIx	PAIRED	RANDOM	GENOMIC	ILLUMINA	ERS696664	ERP010079	['ERX921924','RK100','ena-EXPERIMENT-Glasgow Polyomics-01-04-2015-12:37:03:752-70','PRJEB9025','SAMEA3321880','ERS696664','ena-RUN-Glasgow Polyomics-01-04-2015-12:37:03:752-70','4306898','ERR841856','ena-STUDY-Glasgow Polyomics-01-04-2015-12:37:10:132-214','ERP010079','304703']		2015-12-02T09:47:00.000Z							Bos taurus	2	domestic cattle																					188	188773328	129432176	PRJEB9025								['Brites_2018','input','Menardo_2018']	tuberculosis: animal-adapted	La1	Mycobacterium bovis
SAMEA112802599	ERR11068822	WGS	FZB	ERX10515752	NextSeq 500	PAIRED		GENOMIC	ILLUMINA	ERS14810145	ERP010814	['ERS14810145','22006911','ena-EXPERIMENT-TAB-21-03-2023-12:28:22:969-128125','33854655','ena-STUDY-FZB-22-06-2015-17:16:39:392-292','ERX10515752','ERP010814','PRJEB9680','287903','ena-RUN-TAB-21-03-2023-12:28:22:969-128126','ERR11068822','SAMEA112802599']		2023-07-21T02:11:00.000Z																														505	505293188	242191435	PRJEB9680								input	tuberculosis: unclassified		Mycobacterium tuberculosis
SAMN06251254	SRR5535835	WGS	BI	SRX2805425	Illumina HiSeq 2500	PAIRED	PCR	GENOMIC	ILLUMINA	SRS2185279	SRP077478	['SRX2805425','G07456','SRS2185279','SAMN06251254','BI_1971','SRR5535835','300846','6251254','SRP077478','PRJNA300846']		2017-05-12T16:56:00.000Z			COD	Africa		sputum	Homo sapiens	3	human																					903	903040798	501600372	PRJNA300846			94.47	1058754	22	lineage4.3.4.2.1	MDR-TB	['Menardo_2021','diff','tree','nextstrain_global_tree','tbprofiler','Menardo_2018','input','IeDEA']	tuberculosis: human-adapted	L4	Mycobacterium tuberculosis
SAMEA114443811	ERR13284508	WGS	SEOUL NATIONAL UNIVERSITY	ERX12654934	Illumina MiSeq	PAIRED	RANDOM	GENOMIC	ILLUMINA	ERS16431595	ERP151439	['c7f31963-9edb-49ef-a000-987e031fb6cb','GReAT_MG_072','ERS16431595','PRJEB66375','41888325','1022751','ERP151439','ERX12654934','ERR13284508','webin-reads-GReAT_MG_072','SAMEA114443811']	2014	2024-08-10T05:34:00.000Z			MNG	Asia		sputum	Homo sapiens	3	human																					570	570246983	352762801	PRJEB66375									tuberculosis: unclassified		Mycobacterium tuberculosis
SAMEA114089731	ERR11775955	WGS	UCL CENTRE FOR CLINICAL MICROBIOLOGY	ERX11174619	NextSeq 550	PAIRED	RANDOM	GENOMIC	ILLUMINA	ERS16073574	ERP149436	['ERR11775955','41283113','ERP149436','webin-reads-TBA_501','SAMEA114089731','4da99455-d94f-43bb-96cc-eb7e1d7e89c2','1109088','PRJEB64299','ERS16073574','TBA_501','ERX11174619']	2019	2024-07-26T02:44:00.000Z		UCL CCM	MYS	Asia			Homo sapiens	3	human																					1323	1323751768	549008974	PRJEB64299									tuberculosis: unclassified		Mycobacterium tuberculosis
SAMEA3491664	ERR970448	WGS	STELLENBOSCH UNIVERSITY	ERX1047414	Illumina HiSeq 2000	PAIRED	RANDOM	GENOMIC	ILLUMINA	ERS798813	ERP011140	['ena-STUDY-STELLENBOSCH UNIVERSITY-27-07-2015-08:13:57:268-311','ena-RUN-STELLENBOSCH UNIVERSITY-27-07-2015-09:27:28:352-8','ERP011140','ERR970448','PRJEB9976','Single colony15','SAMEA3491664','297118','ERX1047414','ena-EXPERIMENT-STELLENBOSCH UNIVERSITY-27-07-2015-09:27:28:352-8','ERS798813','4115768']		2015-09-27T08:06:00.000Z																														895	895221984	607635441	PRJEB9976			99.0	1488628	34	lineage4.1.1.3	RR-TB	['input','tbprofiler','diff','tree']	tuberculosis: unclassified		Mycobacterium tuberculosis
SAMN14970925	SRR12355239	AMPLICON	GENOSCREEN	SRX8854342	Illumina MiSeq	PAIRED	PCR	GENOMIC	ILLUMINA	SRS7116016	SRP274381	['14970925','bp0','SRX8854342','TDR-0022','PRJNA649788','649788','TDR-0022_deeplex_S37_L001_R1_001.fastq.gz','SAMN14970925','SRP274381','SRR12355239','SRS7116016','Deeplex19']		2020-07-30T16:47:00.000Z							Homo sapiens	3	human																					52	52805271	28398717	PRJNA649788									tuberculosis: unclassified		Mycobacterium tuberculosis
SAMN04396889	SRR3105763	WGS	CSIR-IGIB	SRX1534115	Illumina Genome Analyzer IIx	PAIRED	other	GENOMIC	ILLUMINA	SRS1251193	SRP068570	['OSDD495','SAMN04396889','SRR3105763','308536','PRJNA308536','Run1_012_s_5','Run1_012_s_5_files','4396889','SRX1534115','SRS1251193','SRP068570']	2009	2016-01-19T10:26:00.000Z		27.18 N 78.02 E	IND	Asia	Agra	sputum	Homo sapiens	3	human																					546	546853188	268635274	PRJNA308536			98.82	330834	6	lineage1.1.2	HR-TB	['tbprofiler','input']	tuberculosis: unclassified		Mycobacterium tuberculosis
SAMN22261984	SRR17133630	AMPLICON	BEIJING CHEST HOSPITAL	SRX13318009	Ion Torrent Proton	PAIRED	PCR	GENOMIC	ION_TORRENT	SRS11226190	SRP349266	['144.bam','sample144.bam','SRP349266','SRS11226190','bp0','SAMN22261984','sample_144','771241','SRR17133630','22261984','PRJNA771241','SRX13318009']	2020	2021-12-04T20:31:00.000Z			CHN	Asia	Beijing	As reported: tissue sample	Homo sapiens	3	human																					217	217222200	129951974	PRJNA771241									unclassified mycobacteria		Mycobacterium sp.
SAMN33756207	SRR23861728	WGS	NIH / NIAID	SRX19674471	NextSeq 500	PAIRED	RANDOM	GENOMIC	ILLUMINA	SRS17044724	SRP427259	['SAMN33756207','bp0','33756207','26080','SRS17044724','944654','SRR23861728','PRJNA944654','SRP427259','SRX19674471','TBPO-2175_lib46448_nextseq_nx0192_151bp.filtered_2nd.1.fastq.gz']	2020	2023-03-17T00:35:00.000Z		41.7151 N 44.8271 E	GEO	Asia	Tbilisi	sputum	Homo sapiens	3	human																					719	719959037	336409302	PRJNA944654			99.63	1462254	46	lineage4.4.1.1	Sensitive	['tree','tbprofiler','input','diff']	tuberculosis: unclassified		Mycobacterium tuberculosis
SAMN34258038	SRR24223777	AMPLICON	GUIZHOU MEDICAL UNIVERSITY	SRX20020143	AB 3130 Genetic Analyzer	SINGLE	PCR	GENOMIC	CAPILLARY	SRS17361692	SRP433506	['4.seq','SRS17361692','4','QXA4','bp0','SRX20020143','SRP433506','PRJNA957589','34258038','SRR24223777','957589','SAMN34258038']	2018	2023-04-20T07:00:00.000Z						skin	Homo sapiens	3	human																					0	207	77300	PRJNA957589									leprosy		Mycobacterium leprae
SAMN41812072	SRR29385356	WGS	LIAONING PROVINCIAL CENTER FOR DISEASE CONTROL AND PREVENTION	SRX24899499	Illumina NovaSeq 6000	PAIRED	PCR	GENOMIC	ILLUMINA	SRS21605746	SRP513650	['SRP513650','210316_1.fq.gz','SAMN41812072','SRX24899499','="WGSlib"&A149','SRS21605746','bp0','SRR29385356','41812072','210316','1123462','PRJNA1123462']	2021-07	2024-06-13T05:04:00.000Z			CHN	Asia	Liaoning	sputum	Homo sapiens	3	human																					1807	1807873800	599262436	PRJNA1123462									tuberculosis: human-adapted	L4	Mycobacterium tuberculosis	H37Rv
SAMN42034787	SRR29539826	WGS	NIAID TB PORTALS PROGRAM	SRX25046962	NextSeq 2000	PAIRED	RANDOM	GENOMIC	ILLUMINA	SRS21744110	SRP515897	['SRS21744110','SRX25046962','54100','SAMN42034787','1074785','PRJNA1074785','SRR29539826','42034787','SRP515897','TBPO-4683_lib56104_nextseq_ny0087_151bp.filtered_2_bwa.1.fastq.gz']	2022	2024-06-25T13:51:00.000Z		48.3794 N 31.1656 E	UKR	Europe		sputum	Homo sapiens	3	human																					643	643389639	219458151	PRJNA1074785									tuberculosis: unclassified		Mycobacterium tuberculosis
SAMEA7556017	ERR4822595	WGS	IML GAUTING	ERX4692585	NextSeq 500	PAIRED	RANDOM	GENOMIC	ILLUMINA	ERS5312659	ERP124950	['ERR4822595','PRJEB41210','ERS5312659','run.26374','sample.26374','773306','ERP124950','experiment.26374','project.Cryptic_4th','22475371','SAMEA7556017','ERX4692585']		2021-11-11T03:15:00.000Z			TKM	Asia						S				I	R	R	S	R				R		S	S	S	R	S	R	572	572294504	243172700	PRJEB41210	['Walker_2022','CRyPTIC_reuse_table']		99.53	1721715	58	lineage2.2.1	Pre-XDR-TB	['CRyPTIC_Gauting','tree','diff','input','Walker_2022','CRyPTIC_reuse_table','tbprofiler']	tuberculosis: unclassified		Mycobacterium tuberculosis
SAMEA112188839	ERR10748245	WGS	CTB/NICD	ERX10199851	Illumina MiSeq	PAIRED	RANDOM	GENOMIC	ILLUMINA	ERS14298728	ERP143048	['ERX10199851','ERR10748245','ERS14298728','sample.S172','experiment.S172','32028852','PRJEB58017','908050','South African MDR-TB 2019-2020','SAMEA112188839','ERP143048','run.S172']		2023-01-15T15:27:00.000Z																														588	588194192	345401873	PRJEB58017			99.91	1594846	91	lineage4.3.3	MDR-TB	['tree','diff','input','tbprofiler']	tuberculosis: unclassified		Mycobacterium tuberculosis
SAMN41421811	SRR29056351	WGS	FIND, THE FOUNDATION FOR INNOVATIVE NEW DIAGNOSTICS	SRX24581069	Illumina HiSeq 2000	PAIRED	RANDOM	GENOMIC	ILLUMINA	SRS21320984	SRP507535	['SRR29056351','PRJNA1109295','TB-CPath-Joconiah-IS-1038-TMS-785_S35_R1_001.fastq.gz','6D70CB_DD4F09A9CC51','SAMN41421811','SRX24581069','41421811','SRS21320984','SRP507535','1109295','6D70CB_DD4F09A9CC51_TMS-785']		2024-05-16T12:08:00.000Z			ZWE	Africa			Homo sapiens	3	human																					306	306507954	135056442	PRJNA1109295								WHO_mutations_2023	tuberculosis: unclassified		Mycobacterium tuberculosis
SAMEA112800911	ERR11050916	WGS	FZB	ERX10497707	NextSeq 2000	PAIRED		GENOMIC	ILLUMINA	ERS14808457	ERP010814	['ERR11050916','PRJEB9680','SAMEA112800911','ERX10497707','287903','ena-RUN-TAB-21-03-2023-10:58:00:126-108092','ena-EXPERIMENT-TAB-21-03-2023-10:58:00:126-108091','33852967','ena-STUDY-FZB-22-06-2015-17:16:39:392-292','ERS14808457','21005731','ERP010814']		2023-07-20T23:22:00.000Z																														530	530209260	184843513	PRJEB9680			99.39	1728288	57	lineage4.1.2.1	Sensitive	['tree','diff','input','tbprofiler']	tuberculosis: unclassified		Mycobacterium tuberculosis
SAMN08214817	SRR6397775	WGS	BC CENTRE FOR DISEASE CONTROL PUBLIC HEALTH LABORATORY	SRX3490883	HiSeq X Ten	PAIRED	RANDOM	GENOMIC	ILLUMINA	SRS2774762	SRP119652	['8214817','BC05-Mtb071','SRS2774762','SRR6397775','SRX3490883','SAMN08214817','413593','BC05-Mtb071_1.fastq.gz','PRJNA413593','SRP119652']	2005	2017-12-25T05:56:00.000Z		49.15 N 123.7 W	CAN	North America	British Columbia		Homo sapiens	3	human					S		S						S	S							875	875206750	441341890	PRJNA413593	CRyPTIC_WHO2021_PMC7612554		99.46	1766362	49	lineage4.1.2.1	Sensitive	['tree','tbprofiler','Napier_2020','diff','input','Walker_2022']	tuberculosis: human-adapted	L4	Mycobacterium tuberculosis
SAMN10185865	SRR18693911	WGS	UNIVERSIDADE FEDERAL DO RIO DE JANEIRO	SRX14794860	Illumina HiSeq 2500	PAIRED	PCR	GENOMIC	ILLUMINA	SRS12553139	SRP368640	['SAMN10185865','SRR18693911','G04886','G04886_R1.fastq.gz','SRS12553139','10185865','630228','SRP368640','SRX14794860','PRJNA630228']	2010	2022-04-09T15:31:00.000Z			BRA	South America			Homo sapiens	3	human																					41	41213858	31458788	PRJNA630228			92.5	21364	0		Sensitive	['input','tbprofiler','standford','Menardo_2021']	tuberculosis: human-adapted	L1.1.3	Mycobacterium tuberculosis
SAMEA110420249	ERR9992892	WGS	CTB/NICD - SOUTH AFRICA, SOUTH AFRICA	ERX9533298	Illumina NovaSeq 6000	PAIRED	RANDOM	GENOMIC	ILLUMINA	ERS12518324		['SAMEA110420249','run.872.1.06181e2fb5a79d158aece0742f966f9d','ERR9992892','sample.872.d5187e33','30016717','ERS12518324','experiment.872.20b698e9','ERX9533298']		2022-08-10T14:22:00.000Z																														865	865899232	271861215										tuberculosis: unclassified		Mycobacterium tuberculosis
SAMEA1059526	ERR3337574	WGS	WELLCOME SANGER INSTITUTE	ERX3362283	Illumina HiSeq X Ten	PAIRED	RANDOM	GENOMIC	ILLUMINA	ERS2365114	ERP024108	['ERX3362283','SC_EXP_25825_1#182','SAMEA1059526','Mycobacteria_in_non_CF_bronchiectasis_patients-sc-4853','PRJEB21813','ERS2365114','ERP024108','ERR3337574','11844258','SC_RUN_25825_1#182','512657','a8c74460-be4d-11e7-b52c-3c4a9275d6c8']		2019-05-24T21:12:00.000Z																														469	469212870	191520700	PRJEB21813									NTM: avium complex		Mycobacterium avium
SAMEA7527244	ERR4798684	WGS	FOUNDATION FOR MEDICAL RESEARCH INDIA	ERX4668108	NextSeq 500	PAIRED	RANDOM	GENOMIC	ILLUMINA	ERS5283716	ERP124850	['PRJEB41116','run.27149','project.Mumbai','SAMEA7527244','ERP124850','ERX4668108','ERS5283716','22460822','sample.27149','773292','experiment.27149','ERR4798684']		2021-11-10T01:23:00.000Z			IND	Asia	Mumbai					S	S				S		S	S							S		S	S		632	632322600	272302932	PRJEB41116	Walker_2022		99.36	1583183	52	lineage1.1.2	Sensitive	['diff','tree','Walker_2022','CRyPTIC_IND','tbprofiler','input']	tuberculosis: unclassified		Mycobacterium tuberculosis
SAMEA11761462	ERR8025659	WGS	DST/NRF CENTRE OF EXCELLENCE FOR BIOMEDICAL TB RES	ERX7591247	Illumina NovaSeq 6000	PAIRED	RANDOM PCR	GENOMIC	ILLUMINA	ERS9408851	ERP127235	['ena-EXPERIMENT-TAB-17-01-2022-09:26:01:298-17824','ena-STUDY-DST/NRF Centre of Excellence for Biomedical TB research, SAMRC Centre for TB Research-24-02-2021-10:13:08:178-1231','ERR8025659','ena-RUN-TAB-17-01-2022-09:26:01:298-17825','R33926','ERP127235','SAMEA11761462','PRJEB43283','798337','ERS9408851','25051574','ERX7591247']	2016	2022-03-16T04:32:00.000Z			ZAF	Africa		sputum	Homo sapiens	3	human																					816	816188748	550448590	PRJEB43283			99.24	1586533	47	lineage2.2.2	Pre-XDR-TB	['tree','diff','tbprofiler','input']	tuberculosis: unclassified		Mycobacterium tuberculosis
SAMEA114443681	ERR13258446	WGS	SEOUL NATIONAL UNIVERSITY	ERX12628841	Illumina MiSeq	PAIRED	RANDOM	GENOMIC	ILLUMINA	ERS16431465	ERP151439	['PRJEB66375','webin-reads-GReAT_JP_546','1022751','ERS16431465','GReAT_JP_546','ERX12628841','c7f31963-9edb-49ef-a000-987e031fb6cb','SAMEA114443681','ERP151439','41848599','ERR13258446']	2012	2024-08-05T19:22:00.000Z			JPN	Asia		sputum	Homo sapiens	3	human																					514	514660629	333593006	PRJEB66375									tuberculosis: unclassified		Mycobacterium tuberculosis
SAMN36619505	SRR25340796	WGS	NIH / NIAID	SRX21080364	Illumina HiSeq 1500	PAIRED	RANDOM	GENOMIC	ILLUMINA	SRS18349912	SRP450367	['SRS18349912','UDTB_086.filtered_2_bwa.1.fastq.gz','9363','bp0','PRJNA996640','SRP450367','996640','SRX21080364','SRR25340796','36619505','SAMN36619505']	2019	2023-07-19T18:34:00.000Z		13.5401 N 74.8741 E	IND	Asia	Udupi	sputum	Homo sapiens	3	human																					550	550717838	243054085	PRJNA996640			99.3	1717508	59	lineage1.2.2.2	Sensitive	['diff','input','tree','tbprofiler']	tuberculosis: unclassified		Mycobacterium tuberculosis
SAMEA104447158	['ERR2228876','ERR2228874','ERR2228875']	WGS		['ERX2282214','ERX2282213','ERX2282215']	['NextSeq 500','Illumina MiSeq']	PAIRED	RANDOM	GENOMIC	ILLUMINA	ERS2065100		['ERX2282213','ERR2228876','8234765','ena-EXPERIMENT-STATENS SERUM INSTITUT-21-12-2017-12:46:39:819-89','388615','ena-STUDY-STATENS SERUM INSTITUT-03-04-2017-09:47:03:433-394','ERS2065100','ERX2282215','ena-RUN-STATENS SERUM INSTITUT-21-12-2017-12:46:39:819-88','ERR2228875','DKC2-0085','ERP022352','PRJEB20214','ena-RUN-STATENS SERUM INSTITUT-21-12-2017-12:46:39:819-87','ERX2282214','SAMEA104447158','ERR2228874','ena-EXPERIMENT-STATENS SERUM INSTITUT-21-12-2017-12:46:39:819-87','ena-RUN-STATENS SERUM INSTITUT-21-12-2017-12:46:39:819-89','ena-EXPERIMENT-STATENS SERUM INSTITUT-21-12-2017-12:46:39:819-88']					DNK	Europe		sputum	Homo sapiens	3	human																					537	538654509	310584922	PRJEB20214			59.08	1457642	43	lineage4.8	Sensitive	['diff','Napier_2020','outbreak_1112-15_DNK','tbprofiler','input','tree']	tuberculosis: human-adapted	L4.8	Mycobacterium tuberculosis
SAMN41416707	SRR29050934	WGS	FIND, THE FOUNDATION FOR INNOVATIVE NEW DIAGNOSTICS	SRX24575603	Illumina HiSeq 2000	PAIRED	RANDOM	GENOMIC	ILLUMINA	SRS21315692	SRP507535	['TB-IS-1026-1882_S29_R1_001.fastq.gz','1109295','PRJNA1109295','41416707','SAMN41416707','24146D_E1314FC026DA_1882','24146D_E1314FC026DA','SRP507535','SRS21315692','SRR29050934','SRX24575603']		2024-05-16T09:57:00.000Z							Homo sapiens	3	human																					341	341047996	156455311	PRJNA1109295								WHO_mutations_2023	tuberculosis: unclassified		Mycobacterium tuberculosis
SAMEA3401925	ERR2516486	WGS	HARVARD MEDICAL SCHOOL	ERX2535702	Illumina HiSeq 2500	PAIRED	RANDOM	GENOMIC	ILLUMINA	ERS2401164	ERP107971	['10125824','experiment.8755','project.First_10k_genomes_study_set_8','SAMEA3401925','ERR2516486','ERS2401164','sample.8755','ERX2535702','493038','ERP107971','run.8755','PRJEB26000']		2021-10-23T19:15:00.000Z			PER	South America										S							R	R								273	273389953	194350390	PRJEB26000	Walker_2022		99.56	2661884	56	lineage4.1.2.1	MDR-TB	['tree','diff','tbprofiler','Walker_2022','Napier_2020','input','CRyPTIC_Harvard']	tuberculosis: human-adapted	L4.1.2.1	Mycobacterium tuberculosis
SAMEA12854374	ERR11245388	WGS	SWISS TROPICAL AND PUBLIC HEALTH INSTITUTE	ERX10653592	Illumina NovaSeq 6000	SINGLE	RANDOM	GENOMIC	ILLUMINA	ERS10461263	ERP135175	['PRJEB50582','ena-RUN-TAB-17-04-2023-19:57:14:587-6874','34307942','ERS10461263','G42985','ERP135175','ERX10653592','930268','SAMEA12854374','ERR11245388','ena-EXPERIMENT-TAB-17-04-2023-19:57:14:587-6873','8cc6b8bd-130a-4c76-a0b2-3197bafe5cc6']	2014	2023-07-27T11:27:00.000Z			GEO	Asia		sputum																								324	324775600	114301898	PRJEB50582									tuberculosis: unclassified		Mycobacterium tuberculosis
SAMN08629140	SRR6797836	WGS	SAN RAFFAELE	SRX3756457	Illumina HiSeq 2500	PAIRED	RANDOM	GENOMIC	ILLUMINA	SRS3012149	SRP128089	['8629140','SAMN08629140','SRS3012149','132382_210916_BGD_210916_100.gatk.bam','bp0','SRR6797836','132382_WGS','PRJNA428596','132382','SRX3756457','SRP128089','428596']		2018-03-02T06:41:00.000Z			BGD	Asia			Homo sapiens	3	human					S		S		S				S	S				S			195	195810114	86457107	PRJNA428596	CRyPTIC_WHO2021_PMC7612554		99.56	1556339	35	lineage2.2.1	Sensitive	['input','Walker_2022','tree','tbprofiler','diff']	tuberculosis: unclassified		Mycobacterium tuberculosis
SAMD00603764	DRR473931	WGS	KIH	DRX458160	NextSeq 550	PAIRED	RANDOM	GENOMIC	ILLUMINA	DRS329823	DRP010549	['37484954','SAMD00603764','DRR473931','DRX458160','1019517','DRP010549','DRS329823','PRJDB15809']	2018	2023-09-20T20:46:00.000Z			JPN	Asia	Hyogo, Kobe		Homo sapiens	3	human																					455	455351976	235647242	PRJDB15809			99.53	1471401	50	lineage2.2.1	Sensitive	['tree','input','diff','tbprofiler']	tuberculosis: unclassified		Mycobacterium tuberculosis
SAMN09725720	SRR7617769	WGS	AGRESEARCH	SRX4482315	Illumina MiSeq	PAIRED	RANDOM PCR	GENOMIC	ILLUMINA	SRS3606664	SRP155672	['479921','PRJNA479921','AgR17105','SRX4482315','9725720','SRS3606664','SRP155672','AgR17105_R1.fastq.gz','SAMN09725720','SRR7617769']	2003	2018-07-29T22:09:00.000Z			NZL	Oceania	Te Hoe		Sus scrofa domesticus	2	domestic pig																					288	288070917	211832793	PRJNA479921			99.32	307806	14	La1.8.1	Other	['tbprofiler','input']	tuberculosis: animal-adapted	La1	Mycobacterium bovis
SAMEA7547173	ERR4813667	WGS	UNIVERSIDAD PERUANA CAYETANO HEREDIA	ERX4683657	Illumina NovaSeq 6000	PAIRED	RANDOM	GENOMIC	ILLUMINA	ERS5303827	ERP124939	['sample.33320','22466566','ERS5303827','run.33320','project.Peru_Wellcome','SAMEA7547173','ERX4683657','ERR4813667','PRJEB41199','experiment.33320','773301','ERP124939']		2021-11-10T10:05:00.000Z			PER	South America																										713	713549292	240552098	PRJEB41199			99.59	1813430	62	lineage4.3.3	MDR-TB	['diff','tbprofiler','CRyPTIC_UPCH','tree','input','standford']	tuberculosis: unclassified		Mycobacterium tuberculosis
SAMEA115743725	ERR13267526	WGS	UNIVERSITY OF OXFORD, NUFFIELD DEPARTMENT OF MEDIC	ERX12637952	NextSeq 500	PAIRED	RANDOM PCR	GENOMIC	ILLUMINA	ERS20253609	ERP161058	['ERR13267526','webin-reads-726d21d30a04','ERP161058','SAMEA115743725','726d21d30a04','b28b5ff0-515d-42d2-bc0f-19e45ec26bb9','1124794','ERS20253609','PRJEB76547','41869771','ERX12637952']	2020	2024-08-08T11:01:00.000Z			DEU	Europe																										52	52973262	26854825	PRJEB76547								CRyPTIC_2024	tuberculosis: unclassified		Mycobacterium tuberculosis
SAMN41148863	SRR28860166	WGS	WADSWORTH CENTER	SRX24419996	NextSeq 500	PAIRED	RANDOM	GENOMIC	ILLUMINA	SRS21175458	SRP338930	['41148863','PRJNA766641','766641','SAMN41148863','SRP338930','SRS21175458','IDR2300069692-01-02.R1.fastq.gz','SRR28860166','IDR2300069692-01-02','SRX24419996']	2023	2024-05-01T11:30:00.000Z			USA	North America	New York state		Homo sapiens	3	human																					585	585636417	262198313	PRJNA766641			99.51	1529855	51	lineage1.1.3.1	Sensitive	['diff','tbprofiler','tree','input']	tuberculosis: unclassified		Mycobacterium tuberculosis
SAMN09090522	SRR7131023	WGS	SAN RAFFAELE	SRX4052238	Illumina MiniSeq	PAIRED	RANDOM	GENOMIC	ILLUMINA	SRS3269275	SRP135980	['MGIT236','SRS3269275','SRX4052238','SRR7131023','bp0','SRP135980','MGIT236_S2_L001_201017_R2.fastq.gz','438921','9090522','MGIT236_WGS','PRJNA438921','SAMN09090522']		2018-05-08T09:32:00.000Z			ITA	Europe			Homo sapiens	3	human																					171	171057386	64511400	PRJNA438921			99.89	892016	29	lineage4.1.2.1	Sensitive	['tree','tbprofiler','input','diff']	tuberculosis: unclassified		Mycobacterium tuberculosis
SAMN03648253	SRR2101006	WGS	UNIVERSITY OF OXFORD	SRX1095700	Illumina HiSeq 2500	PAIRED	RANDOM	GENOMIC	ILLUMINA	SRS990561	SRP061066	['SRX1095700','3648253','SRR2101006','SRS990561','C00014958','SAMN03648253','282721','SRP061066','PRJNA282721','4fc294cd-ab03-4898-a6e4-80e850032809_R00000039_v3.bam']		2015-07-16T20:43:00.000Z			GBR	Europe										S		S					S	S								518	518545200	372091686	PRJNA282721	CRyPTIC_WHO2021_PMC7612554		99.26	1772141	40	lineage1.2.2.1	Sensitive	['Napier_2020','tbprofiler','Menardo_2018','tree','Walker_2022','input','Menardo_2021','diff']	tuberculosis: human-adapted	L1.3.1	Mycobacterium tuberculosis
SAMEA7184692	ERR4457918	WGS	IMPERIAL COLLEGE LONDON	ERX4398289	Illumina HiSeq 2000	PAIRED	RANDOM	GENOMIC	ILLUMINA	ERS4944933	ERP123401	['LI2213809_raw_wgs_R1R2','PRJEB39837','ERS4944933','LI2213809','666870','LI2213809_raw_wgs','16336924','ERX4398289','ERP123401','SAMEA7184692','ERR4457918','ena-STUDY-IMPERIAL COLLEGE LONDON-12-08-2020-14:44:57:582-2394']	2009	2020-10-01T21:52:00.000Z			PER	South America	Lima		Homo sapiens	3	human																					378	378827592	163638936	PRJEB39837								['standford','input']	tuberculosis: unclassified		Mycobacterium tuberculosis
SAMN28527869	SRR19276607	WGS	INSTITUTO NACIONAL DE SALUD	SRX15336965	Illumina MiSeq	PAIRED	RANDOM	GENOMIC	ILLUMINA	SRS13065358	SRP309572	['INS-LRNM-043_1.fastq.gz','28527869','SAMN28527869','PRJNA707145','SRP309572','707145','SRX15336965','bp0','SRR19276607','SRS13065358','INS-LRNM-043','111-2014']		2022-05-18T16:33:00.000Z		12.05 S 77.04 W	PER	South America		lung	Homo sapiens	3	human																					295	295004586	202309378	PRJNA707145			98.89	553826	23	lineage4.3.4.1	HR-TB	['standford','input','diff','tbprofiler']	tuberculosis: unclassified		Mycobacterium tuberculosis
SAMEA112801107	ERR11067253	WGS	FZB	ERX10514183	NextSeq 2000	PAIRED		GENOMIC	ILLUMINA	ERS14808653	ERP010814	['ERS14808653','ERR11067253','287903','21007160','ERP010814','PRJEB9680','33853163','ena-EXPERIMENT-TAB-21-03-2023-12:28:22:255-124987','ERX10514183','ena-RUN-TAB-21-03-2023-12:28:22:255-124988','SAMEA112801107','ena-STUDY-FZB-22-06-2015-17:16:39:392-292']		2023-07-20T23:23:00.000Z																														671	671641183	238505591	PRJEB9680			99.57	1740100	57	lineage4.8	MDR-TB	['tree','input','tbprofiler','diff']	tuberculosis: unclassified		Mycobacterium tuberculosis
SAMEA7553187	ERR4819821	WGS	PUBLIC HEALTH ENGLAND	ERX4689663	Illumina HiSeq 2500	PAIRED	RANDOM	GENOMIC	ILLUMINA	ERS5309833	ERP124941	['ERS5309833','run.22642','ERP124941','ERX4689663','project.PHE-TB','773303','experiment.22642','SAMEA7553187','sample.22642','PRJEB41201','ERR4819821','22472578']		2021-11-10T22:24:00.000Z			GBR	Europe																										482	482053872	210320326	PRJEB41201			98.39	1775117	40	lineage4.8	Sensitive	['input','tbprofiler','diff','tree','CRyPTIC_PHE']	tuberculosis: unclassified		Mycobacterium tuberculosis
SAMN41724231	SRR29440594	WGS	SAPPHE	SRX24953221	NextSeq 500	PAIRED	RANDOM	GENOMIC	ILLUMINA	SRS21656935	SRP514414	['SRS21656935','SRX24953221','PRJNA1120504','41724231','1791275167','SRP514414','SRR29440594','SAMN41724231','1791275167_R1.fastq.gz','1120504']	2017	2024-06-17T19:10:00.000Z			AUS	Oceania			Homo sapiens	3	human																					655	655689385	296883586	PRJNA1120504									tuberculosis: unclassified		Mycobacterium tuberculosis
SAMEA11206866	['ERR7801201','ERR7801200','ERR7801199']	WGS		['ERX7368888','ERX7368889','ERX7368887']	Illumina HiSeq 2500	PAIRED		GENOMIC	ILLUMINA	ERS8856367		['ena-EXPERIMENT-TAB-21-12-2021-16:44:10:375-12131','ena-RUN-TAB-21-12-2021-16:44:10:375-12130','ERS8856367','ERP134075','ena-EXPERIMENT-TAB-21-12-2021-16:44:10:375-12133','ERX7368887','ena-RUN-TAB-21-12-2021-16:44:10:375-12134','PRJEB49562','24685052','ERX7368888','ena-RUN-TAB-21-12-2021-16:44:10:375-12132','SAMEA11206866','794708','9bc3fa2b-c877-4dc7-b821-d8f2b9e08e1b','ERR7801200','ERR7801199','ERX7368889','ena-EXPERIMENT-TAB-21-12-2021-16:44:10:374-12129','G08123','ERR7801201']					TZA	Africa			Homo sapiens	3	human																					1675	1676199336	744862459	PRJEB49562								input	tuberculosis: unclassified		Mycobacterium tuberculosis
SAMEA4823218	ERR3524794	WGS	WELLCOME SANGER INSTITUTE	ERX3544051	HiSeq X Ten	PAIRED	RANDOM	GENOMIC	ILLUMINA	ERS2643105	ERP024108	['SC_RUN_26812_1#322','ERX3544051','ERS2643105','512657','Mycobacteria_in_non_CF_bronchiectasis_patients-sc-4853','SAMEA4823218','12778336','PRJEB21813','a0336158-be4d-11e7-b52c-3c4a9275d6c8','ERR3524794','SC_EXP_26812_1#322','ERP024108']		2019-09-18T15:07:00.000Z																														248	248592206	117524881	PRJEB21813									NTM: avium complex		Mycobacterium avium
SAMEA6455886	ERR3799534	WGS	INSTITUTE OF TROPICAL MEDICINE	ERX3801423	Illumina HiSeq 2500	PAIRED	RANDOM	GENOMIC	ILLUMINA	ERS4221435	ERP119211	['12-00223','PRJEB36076','ERR3799534','13811523','SAMEA6455886','ERP119211','ERS4221435','600196','ERX3801423','webin-reads-12-00223','ena-STUDY-Institute of tropical medicine-08-01-2020-09:16:49:129-1770']	2012	2020-01-18T06:36:00.000Z			GMB	Africa		sputum	Homo sapiens	3	human																					421	421330647	267057685	PRJEB36076			99.45	559171	36	lineage6	Other	['input','diff','tbprofiler','tree']	tuberculosis: human-adapted		Mycobacterium africanum
SAMEA7554956	ERR4821588	WGS	PUBLIC HEALTH ENGLAND	ERX4691430	Illumina MiSeq	PAIRED	RANDOM	GENOMIC	ILLUMINA	ERS5311600	ERP124941	['PRJEB41201','773303','22474350','ERS5311600','ERX4691430','SAMEA7554956','ERR4821588','project.PHE-TB','ERP124941','run.24409','sample.24409','experiment.24409']		2021-11-11T02:15:00.000Z			GBR	Europe																										395	395335274	251451027	PRJEB41201			98.47	1602507	51	lineage4.1.1.3	Sensitive	['diff','CRyPTIC_PHE','input','tree','tbprofiler']	tuberculosis: unclassified		Mycobacterium tuberculosis
SAMN39286785	SRR27450446	WGS	MDUPHL	SRX23122231	NextSeq 550	PAIRED	RANDOM	GENOMIC	ILLUMINA	SRS20075782	SRP399923	['SRX23122231','SRP399923','SRS20075782','AUSMDU00031314_S72_R1_001.fastq.gz','39286785','AUSMDU00031314','PRJNA857537','SAMN39286785','SRR27450446','857537']	2019	2024-01-07T19:28:00.000Z			AUS	Oceania	Victoria		Homo sapiens	3	human																					1279	1279341129	542148143	PRJNA857537			99.54	1678831	58	lineage2.2.1	Other	['tbprofiler','tree','input','diff']	tuberculosis: unclassified		Mycobacterium tuberculosis
SAMEA5975518	ERR3559770	WGS	FUDAN UNIVERSITY	ERX3559521	Illumina HiSeq 2500	PAIRED	RANDOM PCR	GENOMIC	ILLUMINA	ERS3778355	ERP117507	['15231296','ERR3559770','SC0698','PRJEB34582','ERX3559521','ERP117507','ena-EXPERIMENT-FUDAN UNIVERSITY-25-09-2019-16:05:21:815-698','639250','ena-STUDY-FUDAN UNIVERSITY-25-09-2019-16:05:44:667-292','ena-RUN-FUDAN UNIVERSITY-25-09-2019-16:05:21:815-698','ERS3778355','SAMEA5975518']	2018	2020-06-13T20:54:00.000Z			CHN	Asia		sputum	Homo sapiens	3	human																					938	938819100	384001790	PRJEB34582			99.57	1814571	61	lineage2.2.1	Sensitive	['input','tbprofiler','diff','Menardo_2021','tree']	tuberculosis: human-adapted	L2	Mycobacterium tuberculosis
SAMEA112803294	ERR11043591	WGS	FZB	ERX10490382	NextSeq 500	PAIRED		GENOMIC	ILLUMINA	ERS14810840	ERP010814	['33855349','ERX10490382','ERP010814','SAMEA112803294','287903','ERS14810840','12485-03','ena-EXPERIMENT-TAB-21-03-2023-10:23:42:781-78127','ena-STUDY-FZB-22-06-2015-17:16:39:392-292','ena-RUN-TAB-21-03-2023-10:23:42:781-78128','PRJEB9680','ERR11043591']		2023-07-20T18:47:00.000Z																														747	747719063	322430764	PRJEB9680			99.52	1659122	56	lineage4.1.2.1	Sensitive	['input','tree','tbprofiler','diff']	tuberculosis: unclassified		Mycobacterium tuberculosis
SAMN16086760	SRR12650612	WGS	INSTITUT PASTEUR DE LILLE	SRX9131797	Illumina HiSeq 2500	PAIRED	RANDOM	GENOMIC	ILLUMINA	SRS7374045	SRP282561	['SAMN16086760','662472','Ki03C_S115_R1_001.fastq.gz','SRX9131797','SRP282561','16086760','Ki03C','SRR12650612','SRS7374045','PRJNA662472']		2020-09-16T10:13:00.000Z			FRA	Europe	Toulouse		Mus musculus	3	mouse																					2067	2067640965	1225385664	PRJNA662472								['input','denylist']	MTBC		Mycobacterium canettii	STB-K
SAMN41416505	SRR29050822	WGS	FIND, THE FOUNDATION FOR INNOVATIVE NEW DIAGNOSTICS	SRX24575715	Illumina HiSeq 2000	PAIRED	RANDOM	GENOMIC	ILLUMINA	SRS21315805	SRP507535	['TB-IS-1026-2352_S6_R1_001.fastq.gz','SAMN41416505','1109295','SRP507535','24146D_92049DEBBE56','41416505','SRX24575715','SRS21315805','24146D_92049DEBBE56_2352','SRR29050822','PRJNA1109295']	2016	2024-05-16T09:56:00.000Z			VNM	Asia			Homo sapiens	3	human																					368	368623616	167886424	PRJNA1109295								WHO_mutations_2023	tuberculosis: unclassified		Mycobacterium tuberculosis
SAMEA13293730	ERR9119454	WGS	UNIVERSITY OF OXFORD, NUFFIELD DEPARTMENT OF MEDIC	ERX8662701	Illumina HiSeq 4000	PAIRED	RANDOM	GENOMIC	ILLUMINA	ERS10896657	ERP136044	['run.281.1.6d7ae3ad0e3c97c23fb5e074d7daa7e3','30299689','project.SeqTreat_Monash1','ERX8662701','ERS10896657','experiment.281.94111a25','SAMEA13293730','PRJEB51412','sample.281.5f904e39','ERP136044','ERR9119454','862824']		2024-08-08T10:15:00.000Z			AUS	Oceania																										415	415161000	172106549	PRJEB51412								CRyPTIC_Monash	tuberculosis: unclassified		Mycobacterium tuberculosis
SAMN41598934	SRR29231786	WGS	FIND, THE FOUNDATION FOR INNOVATIVE NEW DIAGNOSTICS	SRX24750500	Illumina HiSeq 2000	PAIRED	RANDOM	GENOMIC	ILLUMINA	SRS21471088	SRP507535	['DRC-060237_lib4093_nextseq_n0017_151bp_R1.fastq.gz','41598934','SAMN41598934','D8700C_52EBDD66081C_DRC-060237','1109295','SRS21471088','SRP507535','D8700C_52EBDD66081C','SRR29231786','PRJNA1109295','SRX24750500']		2024-05-30T06:28:00.000Z							Homo sapiens	3	human																					675	675954374	308533933	PRJNA1109295								WHO_mutations_2023	tuberculosis: unclassified		Mycobacterium tuberculosis
SAMEA2709708	ERR2515164	WGS	CTB/NICD	ERX2534378	Illumina MiSeq	PAIRED	RANDOM	GENOMIC	ILLUMINA	ERS2399769	ERP107968	['sample.7388','ERS2399769','10124508','493035','PRJEB25997','run.7388','ERP107968','experiment.7388','ERX2534378','project.First_10k_genomes_study_set_5','SAMEA2709708','ERR2515164']		2021-10-23T18:12:00.000Z			ZAF	Africa						S	S			S		S	S				S	S	S				S			188	188750965	116987329	PRJEB25997	Walker_2022							['Walker_2022','input','CRyPTIC_CTB-NICD']	tuberculosis: unclassified		Mycobacterium tuberculosis
SAMEA3558414	ERR1034881	WGS	LSHTM	ERX1113679	Illumina MiSeq	PAIRED		GENOMIC	ILLUMINA	ERS865563	ERP011639	['PRJEB10385','SAMEA3558414','ena-RUN-LSHTM-25-09-2015-14:04:49:438-306','ena-EXPERIMENT-LSHTM-25-09-2015-14:04:49:438-306','297845','ERS865563','ERR1034881','mtb306','ERX1113679','ena-STUDY-LSHTM-18-08-2015-18:02:02:463-104','ERP011639','4154710']		2015-12-10T05:02:00.000Z			PRT	Europe						S	S		S		R		S		S	S										677	677858958	449365719	PRJEB10385	Coll_2018							['Napier_2020','Coll_2018','input']	tuberculosis: human-adapted	L4.3.4.1	Mycobacterium tuberculosis
SAMEA104600207	ERR2307416	WGS	FZB	ERX2358708	Illumina HiSeq 2500	PAIRED		GENOMIC	ILLUMINA	ERS2211489	ERP105903	['448111','ERP105903','ena-STUDY-FZB-22-12-2017-11:22:56:801-326','ERR2307416','1790Tln-01','ena-EXPERIMENT-FZB-19-02-2018-14:17:48:266-53','ERS2211489','ena-RUN-FZB-19-02-2018-14:17:48:266-53','PRJEB24099','ERX2358708','SAMEA104600207','8821246']		2022-07-23T17:14:00.000Z																														457	457696200	233700395	PRJEB24099			99.55	1631658	56	lineage2.2.1	MDR-TB	['input','tree','diff','tbprofiler']	MTBC		Mycobacterium tuberculosis complex sp.
SAMN14942938	SRR11824998	AMPLICON	GENOSCREEN	SRX8375231	Illumina MiSeq	PAIRED	PCR	GENOMIC	ILLUMINA	SRS6690000	SRP262596	['SRX8375231','SRS6690000','14942938','PRJNA633380','1995-01193','SAMN14942938','SRR11824998','1995-01193_S13_L001_R1_001.fastq.gz','633380','SRP262596','bp0','NTM110']	1995	2020-05-21T11:38:00.000Z																														8	8271250	4748622	PRJNA633380									NTM: unclassified		Mycobacterium kansasi
SAMEA1903183	['ERR495185','ERR279654']	WGS		['ERX460601','ERX252987']	Illumina HiSeq 2000	PAIRED	RANDOM	GENOMIC	ILLUMINA	ERS200055		['205725','SC_EXP_9471_6#92','SAMEA1903183','Effect_of_HIV_co_infection_on_the_population_genomics_of_Mycobacterium_tuberculosis_in_Sub_Saharan_Africa-sc-2013-01-29T14:57:52Z-2469','SC_RUN_12162_4#92','2181194','ERS200055','SC_EXP_12162_4#92','ERX252987','SC_RUN_9471_6#92','ERX460601','ERP002179','IDM188-sc-2012-12-19T14:25:25Z-1524549','ERR279654','PRJEB1366','ERR495185']																																891	891173000	414016720	PRJEB1366			99.81	3496983	83	lineage4.3.4.2.1	Sensitive	['tree','diff','tbprofiler','input']	tuberculosis: unclassified		Mycobacterium tuberculosis
SAMEA112801587	ERR11067784	WGS	FZB	ERX10514714	NextSeq 2000	PAIRED		GENOMIC	ILLUMINA	ERS14809133	ERP010814	['ERR11067784','287903','ERP010814','ena-STUDY-FZB-22-06-2015-17:16:39:392-292','33853643','ERS14809133','SAMEA112801587','ena-RUN-TAB-21-03-2023-12:28:22:512-126050','22000744','ERX10514714','ena-EXPERIMENT-TAB-21-03-2023-12:28:22:512-126049','PRJEB9680']		2023-07-21T02:01:00.000Z																														885	885747216	294324322	PRJEB9680			99.4	1736867	53	lineage3.1.2.1	Other	['diff','input','tree','tbprofiler']	tuberculosis: unclassified		Mycobacterium tuberculosis
SAMN41471509	SRR29096314	WGS	FIND, THE FOUNDATION FOR INNOVATIVE NEW DIAGNOSTICS	SRX24620256	Illumina HiSeq 2000	PAIRED	RANDOM	GENOMIC	ILLUMINA	SRS21357410	SRP507535	['1109295','924644_ABEF2B52D3AB','PRJNA1109295','1503502629369T-Serej_R6359_COW6673A19_S73_R1_001.fastq.gz','SRP507535','SRX24620256','924644_ABEF2B52D3AB_Serej_R6359_COW6673A19','SRR29096314','SAMN41471509','SRS21357410','41471509']	2009	2024-05-21T10:12:00.000Z			ZAF	Africa			Homo sapiens	3	human																					477	477794200	215448094	PRJNA1109295								WHO_mutations_2023	tuberculosis: unclassified		Mycobacterium tuberculosis
SAMEA115741549	ERR13267000	WGS	UNIVERSITY OF OXFORD, NUFFIELD DEPARTMENT OF MEDIC	ERX12637426	NextSeq 500	PAIRED	RANDOM PCR	GENOMIC	ILLUMINA	ERS20251292	ERP161058	['e5c616bc662b','b28b5ff0-515d-42d2-bc0f-19e45ec26bb9','webin-reads-e5c616bc662b','SAMEA115741549','41869485','ERS20251292','ERX12637426','ERR13267000','1124794','ERP161058','PRJEB76547']	2019	2024-08-20T18:09:00.000Z			IND	Asia																										543	543903000	243874228	PRJEB76547								CRyPTIC_2024	tuberculosis: unclassified		Mycobacterium tuberculosis
SAMN41416961	SRR29050708	WGS	FIND, THE FOUNDATION FOR INNOVATIVE NEW DIAGNOSTICS	SRX24575829	Illumina HiSeq 2000	PAIRED	RANDOM	GENOMIC	ILLUMINA	SRS21315918	SRP507535	['456AC9_550102C2226F','SRP507535','TB-IS-1051-130057H_S4_R1_001.fastq.gz','SRX24575829','1109295','SRR29050708','SRS21315918','SAMN41416961','41416961','456AC9_550102C2226F_130057','PRJNA1109295']		2024-05-16T09:57:00.000Z							Homo sapiens	3	human																					207	207893478	92967254	PRJNA1109295								WHO_mutations_2023	tuberculosis: unclassified		Mycobacterium tuberculosis
SAMN31423563	SRR22048363	WGS	NATIONAL INSTITUTE OF INFECTIOUS DISEASES "L. SPALLANZANI"	SRX18029555	Illumina MiSeq	PAIRED	RANDOM	GENOMIC	ILLUMINA	SRS15536563	SRP373287	['bp0','SRS15536563','SRP373287','31423563','SP1655_S4_L001_R1_001.fastq.gz','SRR22048363','SRX18029555','SAMN31423563','SP1655','834606','PRJNA834606']	2021	2022-10-26T15:25:00.000Z		41.86 N 12.45 E	ITA	Europe	Rome	As reported: bronchoalveolar lavage	Homo sapiens	3	human																					587	587565926	354634621	PRJNA834606			99.59	1397583	47	La3	Sensitive	['input','tree','diff','tbprofiler']	tuberculosis: unclassified		Mycobacterium tuberculosis
SAMN15718565	SRR12380393	WGS	DIVISION OF GENOMIC MEDICINE AND INNOVATION SUPPORT	SRX8879331	NextSeq 500	SINGLE	RANDOM PCR	GENOMIC	ILLUMINA	SRS7139811	SRP275727	['MTBDR181133','SAMN15718565','SRS7139811','650561','MTBDR181133_S45_good_1.fastq.gz','15718565','PRJNA650561','SRP275727','bp0','SRX8879331','SRR12380393']	2019	2020-08-03T22:07:00.000Z		15.87 N 100.99 E	THA	Asia		sputum	Homo sapiens	3	human																					79	79445442	38177834	PRJNA650561									tuberculosis: unclassified		Mycobacterium tuberculosis
SAMEA7525738	ERR4797196	WGS	FOUNDATION FOR MEDICAL RESEARCH INDIA	ERX4666611	NextSeq 500	PAIRED	RANDOM	GENOMIC	ILLUMINA	ERS5282212	ERP124850	['experiment.1921','ERR4797196','22459302','sample.1921','773292','run.1921','SAMEA7525738','project.Mumbai','ERS5282212','ERP124850','ERX4666611','PRJEB41116']		2021-11-09T22:23:00.000Z			IND	Asia	Mumbai					S	S			S	S	R	S	S				R		S	S	S	S	S	R	1010	1010869200	438822459	PRJEB41116	['CRyPTIC_reuse_table','Walker_2022']		99.52	1659715	51	lineage4.3.3;lineage1.2.2.2	MDR-TB	['CRyPTIC_IND','diff','input','tbprofiler','Walker_2022','CRyPTIC_reuse_table']	tuberculosis: unclassified		Mycobacterium tuberculosis
SAMEA7553917	ERR4820550	WGS	PUBLIC HEALTH ENGLAND	ERX4690392	Illumina HiSeq 2500	PAIRED	RANDOM	GENOMIC	ILLUMINA	ERS5310562	ERP124941	['SAMEA7553917','project.PHE-TB','ERX4690392','ERS5310562','ERR4820550','773303','ERP124941','run.23371','22473312','experiment.23371','PRJEB41201','sample.23371']		2021-11-11T01:58:00.000Z			GBR	Europe										S		S						S								722	722614743	330051781	PRJEB41201	Walker_2022		99.44	1618691	36	lineage1.1.1	Sensitive	['CRyPTIC_PHE','tbprofiler','input','tree','diff','Walker_2022']	tuberculosis: unclassified		Mycobacterium tuberculosis
SAMN13637999	SRR10851723	WGS	UNIVERSIDADE FEDERAL DO RIO GRANDE DO SUL	SRX7522150	NextSeq 550	PAIRED	RANDOM	GENOMIC	ILLUMINA	SRS5961703	SRP240403	['SRP240403','SRX7522150','SRR10851723','599957','bp0','13637999','SAMN13637999','220','220_NEBNext Ultra_WGS_Ilumina','SRS5961703','220_S65_R1.fastq.gz','PRJNA599957']	2015	2020-01-08T13:47:00.000Z			BRA	South America	Greater Florianopolis		Homo sapiens	3	human																					371	371576270	167244713	PRJNA599957								['standford','Menardo_2021','input']	tuberculosis: human-adapted	L4	Mycobacterium tuberculosis
SAMN31673000	SRR22251291	WGS	INSTITUTE OF CLINICAL PATHOLOGY AND MEDICAL RESEARCH	SRX18227765	NextSeq 500	PAIRED	RANDOM	GENOMIC	ILLUMINA	SRS15724047	SRP407089	['PRJNA899911','31673000','SRR22251291','SAMN31673000','bp0','SRP407089','18-1773-0037','899911','SRX18227765','18-1773-0037_1.fastq.gz','SRS15724047']	2018	2022-11-09T23:52:00.000Z			AUS	Oceania	NSW		Homo sapiens	3	human																					413	413368114	181840706	PRJNA899911			99.36	1839189	61	lineage1.2.1.2.1	Sensitive	['tbprofiler','tree','diff','input']	tuberculosis: unclassified		Mycobacterium tuberculosis
SAMN41468864	SRR29094006	WGS	FIND, THE FOUNDATION FOR INNOVATIVE NEW DIAGNOSTICS	SRX24618146	Illumina HiSeq 2000	PAIRED	RANDOM	GENOMIC	ILLUMINA	SRS21355313	SRP507535	['PRJNA1109295','SRX24618146','41468864','SRS21355313','924644_84A9360F6969_N466','SAMN41468864','SRR29094006','SRP507535','1518532645912T-N466_R1.fastq.gz','1109295','924644_84A9360F6969']		2024-05-21T06:07:00.000Z			ZMB	Africa			Homo sapiens	3	human																					438	438659228	194616245	PRJNA1109295								WHO_mutations_2023	tuberculosis: unclassified		Mycobacterium tuberculosis
SAMN07373525	SRR6067267	WGS	NML	SRX3209785	Illumina MiSeq	PAIRED	RANDOM	GENOMIC	ILLUMINA	SRS2534771	SRP118711	['SRX3209785','388806','PRJNA388806','SAMN07373525','SRP118711','7373525','SRR6067267','1300296','SRS2534771','NMLb83412da-228a-45b1-bdbe-41d61017d404']		2017-09-25T06:05:00.000Z			CAN	North America	Nunavut																									831	831404460	554539221	PRJNA388806			99.82	1153545	78	lineage4.8	Sensitive	['diff','Napier_2020','tbprofiler','input','tree']	tuberculosis: human-adapted	L4.8	Mycobacterium tuberculosis
SAMEA115741133	ERR13266517	WGS	UNIVERSITY OF OXFORD, NUFFIELD DEPARTMENT OF MEDIC	ERX12636943	NextSeq 500	PAIRED	RANDOM PCR	GENOMIC	ILLUMINA	ERS20250876	ERP161058	['ERR13266517','webin-reads-b1aa58291ce0','b1aa58291ce0','ERX12636943','ERS20250876','41869071','ERP161058','b28b5ff0-515d-42d2-bc0f-19e45ec26bb9','SAMEA115741133','PRJEB76547','1124794']	2020	2024-08-08T10:41:00.000Z			IND	Asia																										543	543893400	250406455	PRJEB76547								CRyPTIC_2024	tuberculosis: unclassified		Mycobacterium tuberculosis
SAMN15701421	SRR12367942	WGS	DIVISION OF GENOMIC MEDICINE AND INNOVATION SUPPORT	SRX8866973	NextSeq 500	SINGLE	RANDOM PCR	GENOMIC	ILLUMINA	SRS7127941	SRP275544	['PRJNA650263','bp0','MTBDR180466','650263','15701421','SRS7127941','MTBDR180466_S141_good_1.fastq.gz','SRP275544','SAMN15701421','SRR12367942','SRX8866973']	2019	2020-08-03T05:41:00.000Z		15.87 N 100.99 E	THA	Asia		sputum	Homo sapiens	3	human																					80	80791396	36394787	PRJNA650263									tuberculosis: unclassified		Mycobacterium tuberculosis
SAMN20513140	SRR15315994	WGS	SCHOOL OF PUBLIC HEALTH, FUDAN UNIVERSITY	SRX11620346	Illumina HiSeq 2000	PAIRED	PCR	GENOMIC	ILLUMINA	SRS9655608	SRP330727	['bp0','SRP330727','20513140','751240','F187_R1.fastq.gz','PRJNA751240','F187','SAMN20513140','SRR15315994','2008-South-020','SRS9655608','SRX11620346']	2008	2021-08-01T01:19:00.000Z		30.33 N 120.19 E	CHN	Asia	Zheijiang	sputum	Homo sapiens	3	human																					1497	1497857400	696790758	PRJNA751240			99.51	1682818	57	lineage2.2.1	Pre-XDR-TB	['timelapse_Zhejiang_CHN','tree','tbprofiler','input','diff']	tuberculosis: unclassified		Mycobacterium tuberculosis
SAMEA7553117	ERR4819751	WGS	PUBLIC HEALTH ENGLAND	ERX4689593	Illumina HiSeq 2500	PAIRED	RANDOM	GENOMIC	ILLUMINA	ERS5309763	ERP124941	['ERX4689593','run.22572','773303','project.PHE-TB','ERR4819751','22472508','sample.22572','SAMEA7553117','ERS5309763','ERP124941','PRJEB41201','experiment.22572']		2021-11-10T22:17:00.000Z			GBR	Europe																										62	62590118	27655276	PRJEB41201								['input','CRyPTIC_PHE']	tuberculosis: unclassified		Mycobacterium tuberculosis
SAMN30158006	SRR20969912	WGS	CENTRE FOR TUBERCULOSIS CONTROL OF GUANGDONG PROVINCE	SRX16987404	Illumina NovaSeq 6000	PAIRED	RANDOM	GENOMIC	ILLUMINA	SRS14573168	SRP390552	['SRS14573168','SRP390552','gdtb_300','866200','SAMN30158006','SRR20969912','D20003363a','bp0','30158006','SRX16987404','D20003363a.realigned.bam','PRJNA866200']	2017	2022-08-08T18:39:00.000Z		23.08 N 113.14 E	CHN	Asia	Guangdong	sputum	Homo sapiens	3	human																					1366	1366157214	136743114	PRJNA866200			98.04	1779968	63	lineage2.2.1	Sensitive	['input','tree','diff','tbprofiler']	tuberculosis: unclassified		Mycobacterium tuberculosis
SAMEA114625928	ERR12268420	WGS	Campania Region Hospital	ERX11678637	NextSeq 500	PAIRED	other	GENOMIC	ILLUMINA	ERS17008414	ERP154616	['SAMEA114625928','PRJEB69682','ERR12268420','ERP154616','E-MTAB-13058_2:2019_CO_54_S71','38308907','ERS17008414','E-MTAB-13058_2:2019_CO_54_S71_R','1042066','E-MTAB-13058_2','ERX11678637','E-MTAB-13058_2:2019_CO_54_S71_p']		2023-11-19T19:50:00.000Z																														354	354494848	161332374	PRJEB69682			99.41	1600086	53	lineage4.1.2.1	Sensitive	['input','tree','tbprofiler','diff']	tuberculosis: human-adapted	L4	Mycobacterium tuberculosis	H37Rv
SAMEA7554128	ERR4820761	WGS	PUBLIC HEALTH ENGLAND	ERX4690603	Illumina HiSeq 2500	PAIRED	RANDOM	GENOMIC	ILLUMINA	ERS5310773	ERP124941	['ERR4820761','sample.23582','experiment.23582','ERX4690603','run.23582','ERP124941','SAMEA7554128','773303','PRJEB41201','ERS5310773','project.PHE-TB','22473523']		2021-11-11T01:51:00.000Z			GBR	Europe																										474	474181608	187842541	PRJEB41201			97.6	1820577	41	lineage4.3.4.2	Sensitive	['CRyPTIC_PHE','diff','tbprofiler','input','tree']	tuberculosis: unclassified		Mycobacterium tuberculosis
SAMN05918656	SRR28394058	WGS	FIND, THE FOUNDATION FOR INNOVATIVE NEW DIAGNOSTICS	SRX23998982	Illumina HiSeq 2500	PAIRED	RANDOM	GENOMIC	ILLUMINA	SRS20795554	SRP496567	['SRS20795554','02-R1896','343736','PRJNA343736','Peru4556_R1.fastq.gz','SRX23998982','5918656','SRP496567','WGS-Peru4556','SAMN05918656','SRR28394058']	2012	2024-03-20T07:58:00.000Z		12 S 77 W	PER	South America	Lima	As reported: patient	Homo sapiens	3	human																					584	584078000	259258421	PRJNA343736			99.79	1875080	54	lineage4.4.1.1	MDR-TB	['tree','tbprofiler','diff','input','standford']	tuberculosis: unclassified		Mycobacterium tuberculosis
SAMN18117957	SRR13837749	WGS	UNIVERISTY OF ANTWERP	SRX10216368	Illumina HiSeq 2500	PAIRED		GENOMIC	ILLUMINA	SRS8361105	SRP308980	['SRS8361105','SRX10216368','SRR13837749','18117957','706121','SAMN18117957','COV100-FASTA40-MCOV100-CONTPaer-CPER1-SEED3159820645','SRP308980','PRJNA706121','STUDYCOV100-FASTA40-MCOV100-CONTPaer-CPER1-SEED3159820645.R1.fastq.gz','bp0','ID3159820645']	2021	2021-03-03T03:54:00.000Z						simulated/in silico																								445	445606200	235431084	PRJNA706121								['input','denylist','laboratory_synthetic']	tuberculosis: human-adapted	L4	Mycobacterium tuberculosis	H37Rv
SAMN27032443	SRR19612359	WGS	CHILDRENS HOSPITAL OF CHONGQING MEDICAL UNIVERSITY	SRX15663142	Illumina NovaSeq 6000	PAIRED	RANDOM	GENOMIC	ILLUMINA	SRS13361546	SRP349160	['SAMN27032443','S101_uni-medica-A_UM191025T0041_AH5KNCCCX2_S101_L003_R1_001.fastq.gz','S101_uni-medica-A_UM191025T0041_AH5KNCCCX2_S101_L003.tbprofiler','C23','PRJNA785273','SRP349160','SRR19612359','SRX15663142','bp0','27032443','785273','SRS13361546']	2019	2022-06-10T06:34:00.000Z			CHN	Asia	Chongqing City		Homo sapiens	3	human																					1447	1447971900	540437406	PRJNA785273								input	tuberculosis: unclassified		Mycobacterium tuberculosis
SAMEA8741630	ERR8665852	WGS	PHS SWEDEN	ERX8324282	Illumina HiSeq 2500	PAIRED	RANDOM	GENOMIC	ILLUMINA	ERS6421213	ERP135611	['ERS6421213','project.Belarus_site11','ERP135611','PRJEB51021','experiment.14759','811911','ERR8665852','SAMEA8741630','26334891','run.14759.1','ERX8324282','sample.14759']		2022-03-15T06:16:00.000Z			BEL	Europe																										375	375616980	168686017	PRJEB51021			99.48	1769679	39	lineage2.2.1	Pre-XDR-TB	['input','diff','tbprofiler','CRyPTIC_PHS_Sweden_Belarus','tree']	tuberculosis: unclassified		Mycobacterium tuberculosis
SAMN40032158	SRR28045484	WGS	CHRISTIAN MEDICAL COLLAGE, VELLORE	SRX23697041	Illumina NovaSeq 6000	PAIRED	RANDOM	GENOMIC	ILLUMINA	SRS20528299	SRP226525	['3302021033_R1.fastq.gz','SRP226525','3302021033','SAMN40032158','SRX23697041','575883','SRS20528299','40032158','SRR28045484','PRJNA575883']	2022	2024-02-22T07:24:00.000Z		21.7679 N 78.8718 E	IND	Asia	Madhya Pradesh - Bhairopur	pulmonary	Homo sapiens	3	human																					918	918754668	305264019	PRJNA575883			98.25	1758896	51	lineage1.1.2	HR-TB	['input','tree','diff','tbprofiler']	tuberculosis: unclassified		Mycobacterium tuberculosis
SAMEA112802295	ERR11068498	WGS	FZB	ERX10515428	NextSeq 2000	PAIRED		GENOMIC	ILLUMINA	ERS14809841	ERP010814	['PRJEB9680','ERP010814','ena-RUN-TAB-21-03-2023-12:28:22:872-127478','ena-STUDY-FZB-22-06-2015-17:16:39:392-292','ERR11068498','ERX10515428','22005131','33854351','SAMEA112802295','287903','ena-EXPERIMENT-TAB-21-03-2023-12:28:22:872-127477','ERS14809841']		2023-07-21T02:05:00.000Z																														576	576899399	212284021	PRJEB9680								input	tuberculosis: unclassified		Mycobacterium tuberculosis
SAMEA104600137	ERR2307384	WGS	FZB	ERX2358676	NextSeq 500	PAIRED		GENOMIC	ILLUMINA	ERS2211419	ERP105903	['ERP105903','448111','11BR0042-BEL','ERR2307384','SAMEA104600137','ERS2211419','ERX2358676','PRJEB24099','ena-STUDY-FZB-22-12-2017-11:22:56:801-326','8821176','ena-EXPERIMENT-FZB-19-02-2018-14:17:48:265-21','ena-RUN-FZB-19-02-2018-14:17:48:265-21']		2022-07-23T17:14:00.000Z																														232	232815600	156610621	PRJEB24099			99.34	1602765	34	lineage2.2.1	Pre-XDR-TB	['input','tbprofiler','tree','diff']	MTBC		Mycobacterium tuberculosis complex sp.
SAMEA7550813	ERR4817450	WGS	PUBLIC HEALTH ENGLAND	ERX4687292	Illumina HiSeq 2500	PAIRED	RANDOM	GENOMIC	ILLUMINA	ERS5307462	ERP124941	['22470207','PRJEB41201','ERP124941','run.20270','project.PHE-TB','ERR4817450','experiment.20270','SAMEA7550813','773303','ERS5307462','sample.20270','ERX4687292']		2021-11-10T17:20:00.000Z			GBR	Europe										S		S						S								490	490804068	218757467	PRJEB41201	Walker_2022		99.7	1863387	42	lineage4.6.2.2	Sensitive	['input','Walker_2022','tbprofiler','diff','tree','CRyPTIC_PHE']	tuberculosis: unclassified		Mycobacterium tuberculosis
SAMEA115740072	ERR13265193	WGS	UNIVERSITY OF OXFORD, NUFFIELD DEPARTMENT OF MEDIC	ERX12635606	Illumina NovaSeq 6000	PAIRED	RANDOM PCR	GENOMIC	ILLUMINA	ERS20249815	ERP161058	['ERX12635606','SAMEA115740072','ERS20249815','PRJEB76547','d0176c973ce0','ERP161058','41868159','ERR13265193','b28b5ff0-515d-42d2-bc0f-19e45ec26bb9','webin-reads-d0176c973ce0','1124794']	2021	2024-08-04T18:56:00.000Z			VNM	Asia																										650	650774062	214286482	PRJEB76547								CRyPTIC_2024	tuberculosis: unclassified		Mycobacterium tuberculosis
SAMN41421779	SRR29056169	WGS	FIND, THE FOUNDATION FOR INNOVATIVE NEW DIAGNOSTICS	SRX24580845	Illumina HiSeq 2000	PAIRED	RANDOM	GENOMIC	ILLUMINA	SRS21320760	SRP507535	['PRJNA1109295','6D70CB_BC5A8F04250A','SRX24580845','SRS21320760','41421779','TB-CPath-Joconiah-IS-1038-TMS-719_S67_R1_001.fastq.gz','SAMN41421779','1109295','6D70CB_BC5A8F04250A_TMS-719','SRR29056169','SRP507535']		2024-05-16T12:00:00.000Z			ZWE	Africa			Homo sapiens	3	human																					240	240310762	115314920	PRJNA1109295								WHO_mutations_2023	tuberculosis: unclassified		Mycobacterium tuberculosis
SAMEA104394526	ERR2199924	WGS	FZB	ERX2254912	Illumina MiSeq	PAIRED		GENOMIC	ILLUMINA	ERS2012468	ERP010814	['SAMEA104394526','4256-09','ena-STUDY-FZB-22-06-2015-17:16:39:392-292','ERR2199924','ena-EXPERIMENT-FZB-21-11-2017-14:36:27:945-185','ERP010814','8097145','ena-RUN-FZB-21-11-2017-14:36:27:945-185','ERS2012468','ERX2254912','PRJEB9680','287903']		2017-11-28T16:34:00.000Z			SWZ	Africa										S		S						S	S							480	480363166	289137482	PRJEB9680	CRyPTIC_WHO2021_PMC7612554		99.59	1187802	76	lineage4.1.1.3	Sensitive	['diff','Napier_2020','tbprofiler','tree','input','Walker_2022']	tuberculosis: human-adapted	L4.1.1.3	Mycobacterium tuberculosis
SAMEA7548256	ERR4814897	WGS	PUBLIC HEALTH ENGLAND	ERX4684739	Illumina MiSeq	PAIRED	RANDOM	GENOMIC	ILLUMINA	ERS5304909	ERP124941	['ERR4814897','sample.17717','773303','ERX4684739','PRJEB41201','ERS5304909','experiment.17717','ERP124941','22467654','run.17717','SAMEA7548256','project.PHE-TB']		2021-11-10T13:04:00.000Z			GBR	Europe																										287	287267698	183001411	PRJEB41201								['input','CRyPTIC_PHE']	tuberculosis: unclassified		Mycobacterium tuberculosis
SAMN31673785	SRR22249853	WGS	INSTITUTE OF CLINICAL PATHOLOGY AND MEDICAL RESEARCH	SRX18226507	NextSeq 500	PAIRED	RANDOM	GENOMIC	ILLUMINA	SRS15722855	SRP407089	['20-002-0154','31673785','899911','SAMN31673785','20-002-0154_1.fastq.gz','SRS15722855','SRX18226507','PRJNA899911','SRR22249853','bp0','SRP407089']	2020	2022-11-09T19:19:00.000Z			AUS	Oceania	NSW		Homo sapiens	3	human																					659	659889532	265038508	PRJNA899911			99.57	1889113	59	lineage4.8	Sensitive	['tbprofiler','input','diff']	tuberculosis: unclassified		Mycobacterium tuberculosis
SAMN41597977	SRR29231549	WGS	FIND, THE FOUNDATION FOR INNOVATIVE NEW DIAGNOSTICS	SRX24750402	Illumina HiSeq 2000	PAIRED	RANDOM	GENOMIC	ILLUMINA	SRS21470990	SRP507535	['B9141A_1D02E4511EA9_TBDM102194','TB-IS-1043-TBDM102194-056_S173_R1_001.fastq.gz','B9141A_1D02E4511EA9','SRS21470990','SRX24750402','SRR29231549','PRJNA1109295','SAMN41597977','41597977','SRP507535','1109295']		2024-05-30T06:28:00.000Z			IND	Asia			Homo sapiens	3	human																					754	754609212	331660675	PRJNA1109295								WHO_mutations_2023	tuberculosis: unclassified		Mycobacterium tuberculosis
SAMN21896092	SRR16115087	WGS	WADSWORTH CENTER - NYS DOH	SRX12400650	Illumina MiSeq	PAIRED	RANDOM	GENOMIC	ILLUMINA	SRS10370165	SRP338930	['SRR16115087','PRJNA766641','SRP338930','21896092','SAMN21896092','SRS10370165','SRX12400650','766641','IDR1900047395','IDR1900047395-01-01_S3_L001_R1_001.fastq.gz']	2019	2021-09-29T12:00:00.000Z			USA	North America	New York state		Homo sapiens	3	human						S															214	214322288	156263083	PRJNA766641	CRyPTIC_WHO2021_PMC7612554							['input','Walker_2022']	tuberculosis: unclassified		Mycobacterium tuberculosis
SAMEA112799696	ERR11049558	WGS	FZB	ERX10496348	NextSeq 500	PAIRED		GENOMIC	ILLUMINA	ERS14807242	ERP010814	['20005476','ena-RUN-TAB-21-03-2023-10:57:59:581-105376','ERR11049558','SAMEA112799696','ERP010814','PRJEB9680','ERS14807242','ena-STUDY-FZB-22-06-2015-17:16:39:392-292','ena-EXPERIMENT-TAB-21-03-2023-10:57:59:581-105375','33851752','ERX10496348','287903']		2023-07-20T21:56:00.000Z																														807	807513106	375418941	PRJEB9680			99.5	1592611	53	lineage4.1.2.1	Sensitive	['input','diff','tbprofiler','tree']	tuberculosis: unclassified		Mycobacterium tuberculosis
SAMN41421298	SRR29056003	WGS	FIND, THE FOUNDATION FOR INNOVATIVE NEW DIAGNOSTICS	SRX24581011	Illumina HiSeq 2000	PAIRED	RANDOM	GENOMIC	ILLUMINA	SRS21320926	SRP507535	['SAMN41421298','1109295','41421298','SRS21320926','IDR1600042111_R1.fastq.gz','PRJNA1109295','6B1800_C2EA923AB929','SRX24581011','SRR29056003','6B1800_C2EA923AB929_IDR1600042111','SRP507535']		2024-05-16T12:00:00.000Z			USA	North America			Homo sapiens	3	human																					500	500281663	312671527	PRJNA1109295								WHO_mutations_2023	tuberculosis: unclassified		Mycobacterium tuberculosis
SAMN41811934	SRR29385252	WGS	LIAONING PROVINCIAL CENTER FOR DISEASE CONTROL AND PREVENTION	SRX24899603	Illumina NovaSeq 6000	PAIRED	PCR	GENOMIC	ILLUMINA	SRS21605848	SRP513650	['SRX24899603','200111_1.fq.gz','PRJNA1123462','SAMN41811934','="WGSlib"&A11','1123462','200111','SRS21605848','bp0','SRP513650','41811934','SRR29385252']	2020-07	2024-06-13T05:02:00.000Z			CHN	Asia	Liaoning	sputum	Homo sapiens	3	human																					1487	1487956200	471728635	PRJNA1123462									tuberculosis: human-adapted	L4	Mycobacterium tuberculosis	H37Rv
SAMN17019878	SRR13232692	WGS	NIH / NIAID	SRX9664645	Illumina MiSeq	PAIRED	RANDOM	GENOMIC	ILLUMINA	SRS7863138	SRP297425	['683067','17019878','bp0','SAMN17019878','SRP297425','PRJNA683067','8295','TBPO-345_lib29535_nextseq_n0254_151bp_R1.fastq.gz','SRS7863138','SRR13232692','SRX9664645']	2017-10	2020-12-09T14:20:00.000Z		53.9006 N 27.5590 E	BLR	Europe	Minsk	sputum	Homo sapiens	3	human																					638	638667955	270390354	PRJNA683067			99.5	1665544	57	lineage2.2.1	MDR-TB	['input','diff','tbprofiler','tree']	tuberculosis: unclassified		Mycobacterium tuberculosis
SAMN39286554	SRR27450284	WGS	MDUPHL	SRX23121653	NextSeq 500	PAIRED	RANDOM	GENOMIC	ILLUMINA	SRS20075205	SRP399923	['SAMN39286554','SRP399923','AUSMDU00016058_S16_R1_001.fastq.gz','PRJNA857537','857537','39286554','SRS20075205','SRR27450284','SRX23121653','AUSMDU00016058']	2018	2024-01-07T19:09:00.000Z			AUS	Oceania	Victoria		Homo sapiens	3	human																					484	484277923	217789640	PRJNA857537			99.57	1658573	57	lineage2.2.1.1	Sensitive	['tree','tbprofiler','diff','input']	tuberculosis: unclassified		Mycobacterium tuberculosis
SAMEA115751244	ERR13292125	WGS	UNIVERSITY OF OXFORD, NUFFIELD DEPARTMENT OF MEDIC	ERX12662611	Illumina MiSeq	PAIRED	RANDOM PCR	GENOMIC	ILLUMINA	ERS20267531	ERP161058	['webin-reads-c82aabb8095a','b28b5ff0-515d-42d2-bc0f-19e45ec26bb9','ERS20267531','PRJEB76547','41910189','ERX12662611','ERP161058','1124794','SAMEA115751244','c82aabb8095a','ERR13292125']	2020	2024-08-23T07:49:00.000Z			USA	North America																										582	582964016	348897850	PRJEB76547								CRyPTIC_2024	tuberculosis: unclassified		Mycobacterium tuberculosis
SAMEA7552772	ERR4819407	WGS	PUBLIC HEALTH ENGLAND	ERX4689249	Illumina HiSeq 2500	PAIRED	RANDOM	GENOMIC	ILLUMINA	ERS5309419	ERP124941	['ERP124941','sample.22227','773303','22472164','experiment.22227','ERS5309419','SAMEA7552772','ERX4689249','ERR4819407','PRJEB41201','run.22227','project.PHE-TB']		2021-11-10T21:12:00.000Z			GBR	Europe																										1	1368668	790219	PRJEB41201								['input','CRyPTIC_PHE']	tuberculosis: unclassified		Mycobacterium tuberculosis
SAMEA7563793	ERR4831352	WGS	IML GAUTING	ERX4701336	NextSeq 500	PAIRED	RANDOM	GENOMIC	ILLUMINA	ERS5320425	ERP125016	['ERX4701336','PRJEB41275','run.31366','project.Cryptic_8th9th10th11th','ERR4831352','SAMEA7563793','773342','ERS5320425','ERP125016','sample.31366','experiment.31366','22479359']		2021-11-11T11:06:00.000Z			DEU	Europe						S				S	S	S	S	S				S		S	S	S	S	S	S	859	859946902	363829980	PRJEB41275	['CRyPTIC_reuse_table','Walker_2022']		99.35	1724241	58	lineage4.1.2.1	Sensitive	['input','CRyPTIC_reuse_table','Walker_2022','tbprofiler','tree','CRyPTIC_Gauting','diff']	tuberculosis: unclassified		Mycobacterium tuberculosis
SAMN38210790	SRR26795348	WGS	HMS	SRX22492494	Illumina HiSeq 4000	SINGLE	cDNA	GENOMIC	ILLUMINA	SRS19505610	SRP471323	['SRS19505610','Peru7577','SRP471323','Peru7577_R1.fastq.gz','bp0','1039243','PRJNA1039243','SRX22492494','SRR26795348','7577','38210790','SAMN38210790']	2011	2023-11-11T23:13:00.000Z			PER	South America		sputum	Homo sapiens	3	human																					226	226071000	111116860	PRJNA1039243								standford	tuberculosis: unclassified		Mycobacterium tuberculosis
SAMEA7528519	ERR4799934	WGS	FOUNDATION FOR MEDICAL RESEARCH INDIA	ERX4669349	NextSeq 500	PAIRED	RANDOM	GENOMIC	ILLUMINA	ERS5284989	ERP124850	['experiment.29837','run.29837','sample.29837','project.Mumbai','PRJEB41116','SAMEA7528519','22462063','ERR4799934','ERP124850','ERX4669349','ERS5284989','773292']		2021-11-10T02:11:00.000Z			IND	Asia	Mumbai						S						S	S										S		634	634719600	261635207	PRJEB41116	Walker_2022		99.47	1662134	51	lineage4.9	Sensitive	['tbprofiler','diff','tree','Walker_2022','input','CRyPTIC_IND']	tuberculosis: unclassified		Mycobacterium tuberculosis
SAMEA7525515	ERR4796973	WGS	FOUNDATION FOR MEDICAL RESEARCH INDIA	ERX4666388	NextSeq 500	PAIRED	RANDOM	GENOMIC	ILLUMINA	ERS5281989	ERP124850	['ERP124850','22459079','ERX4666388','773292','experiment.1698','project.Mumbai','sample.1698','ERR4796973','PRJEB41116','run.1698','ERS5281989','SAMEA7525515']		2021-11-09T22:16:00.000Z			IND	Asia	Mumbai					S	S			R	I	R	S	R				R		S	S	S	R	S	R	912	912505800	406080515	PRJEB41116	['CRyPTIC_reuse_table','Walker_2022']							['input','CRyPTIC_IND','CRyPTIC_reuse_table','Walker_2022']	tuberculosis: unclassified		Mycobacterium tuberculosis
SAMEA7563181	ERR4830741	WGS	SAN RAFFAELE SCIENTIFIC INSTITUTE	ERX4700725	NextSeq 500	PAIRED	RANDOM	GENOMIC	ILLUMINA	ERS5319814	ERP125008	['project.Algeria','ERR4830741','ERS5319814','run.31666','ERX4700725','773334','ERP125008','SAMEA7563181','experiment.31666','22478748','sample.31666','PRJEB41267']		2021-11-11T09:59:00.000Z			DZA	Africa						S				S	S	R	S	S				S		S	S		S	S	S	397	397374535	157431029	PRJEB41267	['Walker_2022','CRyPTIC_reuse_table']		99.56	1748400	55	lineage4.4.1.1	HR-TB	['diff','tree','tbprofiler','Walker_2022','input','CRyPTIC_SanRaffaele_Algeria','CRyPTIC_reuse_table']	tuberculosis: unclassified		Mycobacterium tuberculosis
SAMEA104447508	['ERR2229042','ERR2229041']	WGS		['ERX2282380','ERX2282381']	['NextSeq 500','Illumina MiSeq']	PAIRED	RANDOM	GENOMIC	ILLUMINA	ERS2065450		['ena-EXPERIMENT-STATENS SERUM INSTITUT-21-12-2017-12:46:39:825-255','ERX2282380','ERP022352','388615','ena-RUN-STATENS SERUM INSTITUT-21-12-2017-12:46:39:825-254','ERX2282381','ena-STUDY-STATENS SERUM INSTITUT-03-04-2017-09:47:03:433-394','8235115','SAMEA104447508','ERS2065450','ena-RUN-STATENS SERUM INSTITUT-21-12-2017-12:46:39:825-255','PRJEB20214','ERR2229041','ena-EXPERIMENT-STATENS SERUM INSTITUT-21-12-2017-12:46:39:825-254','ERR2229042','DKC2-0227']					DNK	Europe		sputum	Homo sapiens	3	human																					312	313111548	153376582	PRJEB20214			98.87	1537605	39	lineage4.8	Sensitive	['diff','tbprofiler','input','outbreak_1112-15_DNK']	tuberculosis: unclassified		Mycobacterium tuberculosis
SAMEA112806200	ERR11082554	WGS	FZB	ERX10529923	NextSeq 500	PAIRED		GENOMIC	ILLUMINA	ERS14813746	ERP010814	['PRJEB9680','SAMEA112806200','ERR11082554','7963-98','ena-EXPERIMENT-TAB-22-03-2023-09:49:52:807-113375','ERX10529923','ERS14813746','33894295','ERP010814','287903','ena-RUN-TAB-22-03-2023-09:49:52:807-113376','ena-STUDY-FZB-22-06-2015-17:16:39:392-292']		2023-07-21T05:49:00.000Z																														495	495964295	227552979	PRJEB9680			99.53	1568882	54	lineage4.5	Sensitive	['input','diff','tree','tbprofiler']	tuberculosis: unclassified		Mycobacterium tuberculosis
SAMN38204408	SRR26787866	WGS	HMS	SRX22486139	Illumina HiSeq 4000	SINGLE	cDNA	GENOMIC	ILLUMINA	SRS19499484	SRP471323	['1039243','SAMN38204408','bp0','Peru10510_R1.fastq.gz','SRX22486139','Peru10510','SRS19499484','PRJNA1039243','SRR26787866','=MID(A21, 5,5)','38204408','SRP471323']	2020	2023-11-11T09:55:00.000Z			PER	South America		sputum	Homo sapiens	3	human																					319	319543500	104419331	PRJNA1039243								standford	tuberculosis: unclassified		Mycobacterium tuberculosis
SAMN31672868	SRR22251970	WGS	INSTITUTE OF CLINICAL PATHOLOGY AND MEDICAL RESEARCH	SRX18228359	NextSeq 500	PAIRED	RANDOM	GENOMIC	ILLUMINA	SRS15724641	SRP407089	['17-3391-0398','SRR22251970','SAMN31672868','bp0','SRX18228359','17-3391-0398_1.fastq.gz','PRJNA899911','SRS15724641','31672868','SRP407089','899911']	2017	2022-11-10T00:01:00.000Z			AUS	Oceania	NSW		Homo sapiens	3	human																					358	358119735	156991739	PRJNA899911			98.59	2265980	74	lineage1.2.1.2	Sensitive	['input','diff','tree','tbprofiler']	tuberculosis: unclassified		Mycobacterium tuberculosis
SAMN08913024	SRR6982397	WGS	SAN RAFFAELE	SRX3922630	Illumina MiSeq	PAIRED	RANDOM	GENOMIC	ILLUMINA	SRS3157246	SRP128089	['TRL0057616_WGS','bp0','SRR6982397','SRP128089','TRL0057616','SAMN08913024','8913024','TRL0057616_S8.gatk.bam','428596','SRX3922630','PRJNA428596','SRS3157246']		2018-04-12T16:39:00.000Z							Homo sapiens	3	human																					558	558346655	340988489	PRJNA428596			99.74	885345	44	lineage4.3.2.1	Sensitive	['input','diff','tree','tbprofiler']	tuberculosis: unclassified		Mycobacterium tuberculosis
SAMEA115577987	ERR13093941	WGS	ST JAMES'S HOPSITAL	ERX12465639	Illumina MiniSeq	PAIRED	PCR	GENOMIC	ILLUMINA	ERS19586347	ERP145095	['42671430','ena-RUN-TAB-13-05-2024-16:47:57:121-142025','ena-EXPERIMENT-TAB-13-05-2024-16:47:57:120-142024','PRJEB60052','3eabcf50-8780-452a-beaf-df6fa4e73fe5','ERX12465639','ERR13093941','1053993','SAMEA115577987','14IE35','ERP145095','ERS19586347']	2014	2024-07-27T15:29:00.000Z			IRL	Europe			Homo sapiens	3	human																					400	400328284	144887125	PRJEB60052									tuberculosis: unclassified		Mycobacterium tuberculosis
SAMEA115748954	ERR13289809	WGS	UNIVERSITY OF OXFORD, NUFFIELD DEPARTMENT OF MEDIC	ERX12660235	Illumina MiSeq	PAIRED	RANDOM PCR	GENOMIC	ILLUMINA	ERS20265241	ERP161058	['ERR13289809','PRJEB76547','ERS20265241','webin-reads-318b8d887ec2','ERP161058','318b8d887ec2','SAMEA115748954','1124794','41891630','ERX12660235','b28b5ff0-515d-42d2-bc0f-19e45ec26bb9']	2017	2024-08-10T14:07:00.000Z			GBR	Europe																										217	217197172	137760072	PRJEB76547								CRyPTIC_2024	tuberculosis: unclassified		Mycobacterium tuberculosis
SAMEA7549747	ERR4816386	WGS	PUBLIC HEALTH ENGLAND	ERX4686228	Illumina HiSeq 2500	PAIRED	RANDOM	GENOMIC	ILLUMINA	ERS5306398	ERP124941	['run.19206','773303','ERS5306398','22469143','ERP124941','ERX4686228','sample.19206','experiment.19206','ERR4816386','PRJEB41201','project.PHE-TB','SAMEA7549747']		2021-11-10T15:08:00.000Z			GBR	Europe										S		R						S								160	160043240	69017023	PRJEB41201	Walker_2022							['input','CRyPTIC_PHE','Walker_2022']	tuberculosis: unclassified		Mycobacterium tuberculosis
SAMN18118094	SRR13837599	WGS	UNIVERISTY OF ANTWERP	SRX10215922	Illumina HiSeq 2500	PAIRED		GENOMIC	ILLUMINA	SRS8360686	SRP308980	['SRS8360686','SRP308980','SRX10215922','SRR13837599','COV20-FASTA11-MCOV20-CONTMint-CPER3-SEED3335760','18118094','SAMN18118094','STUDYCOV20-FASTA11-MCOV20-CONTMint-CPER3-SEED3335760.R1.fastq.gz','ID3335760','bp0','PRJNA706121','706121']	2021	2021-03-03T03:50:00.000Z						simulated/in silico																								90	90958800	47987767	PRJNA706121								['laboratory_synthetic','input','denylist']	tuberculosis: human-adapted	L4	Mycobacterium tuberculosis	H37Rv
SAMN09708346	SRR7585422	WGS	SAN RAFFAELE HOSPITAL	SRX4451274	NextSeq 500	PAIRED	RANDOM	GENOMIC	ILLUMINA	SRS3589980	SRP154957	['SRP154957','482095','B9','SRR7585422','9708346','B9_S4_R1_001.fastq.gz','SRX4451274','PRJNA482095','SRS3589980','SAMN09708346','B9_WGS']	2013	2018-07-24T03:20:00.000Z						sputum	Homo sapiens	3	human																					414	414491039	187866564	PRJNA482095			99.01	1573102	46	lineage4.2.2.2	Pre-XDR-TB	['Napier_2020','diff','tree','tbprofiler','input']	tuberculosis: human-adapted	L4.2.2.2	Mycobacterium tuberculosis
SAMN39959261	SRR27985926	AMPLICON	KWAZULU-NATAL RESEARCH INNOVATION AND SEQUENCING PLATFORM-UKZN	SRX23639204	NextSeq 2000	PAIRED	RT-PCR	GENOMIC	ILLUMINA	SRS20474557	SRP489954	['SRP489954','SRR27985926','PRJNA1077072','bp0','K060185_S18_R1_001.fastq.gz','39959261','K060185','1077072','SAMN39959261','SRS20474557','SRX23639204']		2024-02-16T01:07:00.000Z			ZAF	Africa	Western Cape	sputum	Homo sapiens	3	human																					742	742140782	264032509	PRJNA1077072									tuberculosis: unclassified		Mycobacterium tuberculosis
SAMEA115741203	ERR13266592	WGS	UNIVERSITY OF OXFORD, NUFFIELD DEPARTMENT OF MEDIC	ERX12637018	NextSeq 500	PAIRED	RANDOM PCR	GENOMIC	ILLUMINA	ERS20250946	ERP161058	['ERR13266592','ERP161058','b28b5ff0-515d-42d2-bc0f-19e45ec26bb9','1124794','ERX12637018','SAMEA115741203','ERS20250946','41869139','webin-reads-8406af379977','8406af379977','PRJEB76547']	2020	2024-08-08T11:01:00.000Z			IND	Asia																										482	482141100	220390125	PRJEB76547								CRyPTIC_2024	tuberculosis: unclassified		Mycobacterium tuberculosis
SAMN41598245	SRR29230929	WGS	FIND, THE FOUNDATION FOR INNOVATIVE NEW DIAGNOSTICS	SRX24749426	Illumina HiSeq 2000	PAIRED	RANDOM	GENOMIC	ILLUMINA	SRS21470014	SRP507535	['TB-IS-1043-TBDM101818-56_S117_R1_001.fastq.gz','SAMN41598245','SRX24749426','SRS21470014','1109295','B9141A_83AC57D7E1D8','PRJNA1109295','SRR29230929','B9141A_83AC57D7E1D8_TBDM101818','SRP507535','41598245']		2024-05-30T06:13:00.000Z			IND	Asia			Homo sapiens	3	human																					274	274903050	109854289	PRJNA1109295								WHO_mutations_2023	tuberculosis: unclassified		Mycobacterium tuberculosis
SAMN05576127	SRR4037953	WGS	HARVARD MEDICAL SCHOOL	SRX2029075	Illumina HiSeq 2000	PAIRED	RANDOM	GENOMIC	ILLUMINA	SRS1623408	SRP082185	['P25-Lung3-A3','323744','PRJNA323744','747-L3A3_1.fastq.gz','5576127','SRP082185','SRR4037953','SRS1623408','SAMN05576127','SRX2029075']	2013-07	2016-08-19T09:22:00.000Z		29.6483 S 30.3318 E	ZAF	Africa	Kwazulu-Natal	lung	Homo sapiens	3	human																					523	523402402	367667184	PRJNA323744								['intrapatient_ZAF','Napier_2020','input','denylist']	tuberculosis: human-adapted	L2.2.1	Mycobacterium tuberculosis
SAMN21616653	SRR16058564	WGS	PUBLIC HEALTH ONTARIO	SRX12345298	Illumina MiSeq	PAIRED	RANDOM	GENOMIC	ILLUMINA	SRS10317679	SRP338617	['SAMN21616653','SRS10317679','SRX12345298','2019-186_R1.fastq.gz','2019-186','21616653','766079','SRR16058564','SRP338617','bp0','PRJNA766079']	2019	2021-09-24T21:57:00.000Z			CAN	North America	Ontario		Homo sapiens	3	human					S		S		S			S	S								536	536081509	319108177	PRJNA766079	CRyPTIC_WHO2021_PMC7612554		99.68	1419612	90	lineage3	Sensitive	['diff','tbprofiler','Walker_2022','input','tree']	tuberculosis: unclassified		Mycobacterium tuberculosis
SAMN06252148	SRR5216918	WGS	UNIVERSITY OF GLASGOW	SRX2527128	Illumina HiSeq 2500	PAIRED	RANDOM	GENOMIC	ILLUMINA	SRS1947992	SRP098533	['12755_8#1','363037','SRX2527128','12755_8#1_2.fastq.gz','SRP098533','6252148','SRS1947992','PRJNA363037','SAMN06252148','SRR5216918']	2007	2017-01-30T03:27:00.000Z			NZL	Oceania	DOBSON		Bos taurus	2	bovine																					922	922328200	687722719	PRJNA363037			99.41	1437382	33	La1.8.1	Other	['tbprofiler','diff','tree','Brites_2018','input','bovis_NZL']	tuberculosis: animal-adapted	La1	Mycobacterium bovis
SAMN41472038	SRR29096749	WGS	FIND, THE FOUNDATION FOR INNOVATIVE NEW DIAGNOSTICS	SRX24621010	Illumina HiSeq 2000	PAIRED	RANDOM	GENOMIC	ILLUMINA	SRS21358163	SRP507535	['PRJNA1109295','SRP507535','SRR29096749','1109295','41472038','AFDEC7_56361BB21BEB','AFDEC7_56361BB21BEB_2200065','TB-CPath-Stephen-IS-1031-2200065_S23_R1_001.fastq.gz','SAMN41472038','SRS21358163','SRX24621010']	2012	2024-05-21T10:13:00.000Z			CHN	Asia			Homo sapiens	3	human																					511	511385056	206267567	PRJNA1109295								WHO_mutations_2023	tuberculosis: unclassified		Mycobacterium tuberculosis
SAMN03647838	SRR2100665	WGS	UNIVERSITY OF OXFORD	SRX1095359	Illumina HiSeq 2500	PAIRED	RANDOM	GENOMIC	ILLUMINA	SRS990154	SRP061066	['SAMN03647838','SRX1095359','SRR2100665','SRS990154','PRJNA282721','e7d51497-1ff9-46dd-a348-d5048026bfac_R00000039_v2.bam','3647838','282721','SRP061066','C00013081']		2015-07-24T22:52:00.000Z			GBR	Europe										S		S					S	S								294	294107600	190763364	PRJNA282721	CRyPTIC_WHO2021_PMC7612554		99.45	2737160	61	lineage4.1.1.3.1	Sensitive	['Menardo_2021','tree','Napier_2020','tbprofiler','Menardo_2018','input','Walker_2022','diff']	tuberculosis: human-adapted	L4.1.1.3.1	Mycobacterium tuberculosis
SAMN26578343	SRR18311352	WGS	CHINACDC	SRX14448459	Illumina HiSeq 2500	SINGLE	RANDOM	GENOMIC	ILLUMINA	SRS12255030	SRP333090	['PRJNA755247','SRX14448459','22A130.fastq.gz','SRS12255030','SRR18311352','bp0','26578343','22A130','755247','SRP333090','SAMN26578343']	2020	2022-03-12T10:24:00.000Z		34.32 N 112.16 E	CHN	Asia	Chongqing	sputum	Homo sapiens	3	human																					706	706888500	262247476	PRJNA755247									tuberculosis: unclassified		Mycobacterium tuberculosis
SAMN37738645	SRR26331629	WGS	UNIVERISTY OF ANTWERP	SRX22039599	Illumina MiniSeq	PAIRED	RANDOM	GENOMIC	ILLUMINA	SRS19111657	SRP465342	['SMARTT-MM-312-BL-NA-M1-P-20230118-1-1','SRX22039599','37738645','SRP465342','1026351','PRJNA1026351','SRR26331629','MM-312-BL-NA-M1-P-20230118-1-1','SAMN37738645','SMARTT-MM-312-BL-NA-M1-P-20230118-1-1_S1_L001_R1_001.fastq.gz','bp0','SRS19111657']	2023	2023-10-11T18:44:00.000Z			ZAF	Africa		sputum	Homo sapiens	3	human																					758	758959000	291643925	PRJNA1026351			96.64	1702401	52	lineage4.4.1.1	Sensitive	['tree','diff','tbprofiler','input']	tuberculosis: unclassified		Mycobacterium tuberculosis
SAMEA11207399	ERR7801974	WGS	UNIVERSITY OF BASEL, SWITZERLAND	ERX7369662	Illumina NovaSeq 6000	SINGLE		GENOMIC	ILLUMINA	ERS8856899	ERP134075	['ERR7801974','ERS8856899','9bc3fa2b-c877-4dc7-b821-d8f2b9e08e1b','24685584','794708','ERX7369662','PRJEB49562','ERP134075','ena-EXPERIMENT-TAB-21-12-2021-17:16:01:231-10029','G46791','SAMEA11207399','ena-RUN-TAB-21-12-2021-17:16:01:231-10030']	2018	2022-07-28T01:08:00.000Z			TZA	Africa			Homo sapiens	3	human																					412	412816189	121015264	PRJEB49562								input	tuberculosis: unclassified		Mycobacterium tuberculosis
SAMEA114521807	ERR12141653	WGS	STELLENBOSCH UNIVERSITY	ERX11552892	NextSeq 500	PAIRED	RANDOM	GENOMIC	ILLUMINA	ERS16503150	ERP152671	['ERX11552892','ena-EXPERIMENT-TAB-23-10-2023-11:00:50:619-90550','40719188','PRJEB67660','1094798','ERP152671','SAMEA114521807','ERR12141653','ena-RUN-TAB-23-10-2023-11:00:50:620-90551','ERS16503150','4d5d5390-3a02-4c01-a5fd-67033515ea89','MK-282INH0.1']	2017	2024-07-30T21:59:00.000Z			ZAF	Africa			Homo sapiens	3	human																					684	684939600	256291776	PRJEB67660									tuberculosis: unclassified		Mycobacterium tuberculosis
SAMEA112805294	ERR11081490	WGS	FZB	ERX10528858	NextSeq 500	PAIRED		GENOMIC	ILLUMINA	ERS14812840	ERP010814	['ERR11081490','5095-10','ena-RUN-TAB-22-03-2023-09:21:25:424-113077','ERX10528858','ena-EXPERIMENT-TAB-22-03-2023-09:21:25:424-113076','PRJEB9680','33893391','287903','ERP010814','SAMEA112805294','ERS14812840','ena-STUDY-FZB-22-06-2015-17:16:39:392-292']		2023-07-21T04:06:00.000Z																														532	532519427	245386055	PRJEB9680			99.62	1507145	50	lineage4.8	Sensitive	['tbprofiler','input','tree','diff']	tuberculosis: unclassified		Mycobacterium tuberculosis
SAMN13568516	SRR10808611	WGS	RADBOUDUMC	SRX7482284	Illumina HiSeq 4000	PAIRED	PCR	GENOMIC	ILLUMINA	SRS5925168	SRP239172	['SRX7482284','13568516','TAN-273_1.fastq.gz','SAMN13568516','bp0','PRJNA595834','SRS5925168','SRP239172','TAN-273','595834','SRR10808611']	2014	2019-12-31T08:52:00.000Z			PER	South America	Lima	sputum	Homo sapiens	3	human																					473	473892900	202577561	PRJNA595834			99.78	1730465	60	lineage4.8	Sensitive	['tree','standford','tbprofiler','input','diff','Menardo_2021','TANDEM']	tuberculosis: human-adapted	L4	Mycobacterium tuberculosis
SAMN41418044	SRR29053284	WGS	FIND, THE FOUNDATION FOR INNOVATIVE NEW DIAGNOSTICS	SRX24577900	Illumina HiSeq 2000	PAIRED	RANDOM	GENOMIC	ILLUMINA	SRS21317886	SRP507535	['41418044','SRP507535','SRS21317886','SRR29053284','1109295','6B1800_5D562CF9DDB7','SAMN41418044','SRX24577900','IDR1600029367_R1.fastq.gz','6B1800_5D562CF9DDB7_IDR1600029367','PRJNA1109295']		2024-05-16T10:42:00.000Z			USA	North America			Homo sapiens	3	human																					268	268862620	150694042	PRJNA1109295								WHO_mutations_2023	tuberculosis: unclassified		Mycobacterium tuberculosis
SAMN03647192	SRR2100019	WGS	UNIVERSITY OF OXFORD	SRX1094713	Illumina HiSeq 2500	PAIRED	RANDOM	GENOMIC	ILLUMINA	SRS991826	SRP061066	['SRR2100019','SRS991826','SAMN03647192','SRX1094713','SRP061066','282721','bc1ec66d-8f3c-4562-854f-202be5198e15_R00000039_v3.bam','bc1ec66d-8f3c-4562-854f-202be5198e15','3647192','PRJNA282721']		2015-07-23T22:37:00.000Z			GBR	Europe										S		S					S	S								660	660702224	414153369	PRJNA282721	CRyPTIC_WHO2021_PMC7612554		99.28	1611608	56	lineage3	Sensitive	['tree','Menardo_2018','Walker_2022','Napier_2020','Menardo_2021','tbprofiler','diff','input']	tuberculosis: human-adapted	L3	Mycobacterium tuberculosis
SAMN02585923	['SRR1180254','SRR1181163','SRR1182981','SRR1181164']	WGS		['SRX480113','SRX479558']	Illumina HiSeq 2000	PAIRED	RANDOM	GENOMIC	ILLUMINA	SRS564951		['C361VACXX140214.2.Illumina_P5-Talic_P7-Denod.bam','C36E3ACXX140220.7.tagged_579.bam','SRX479558','2838258.WR39952.Solexa-223962.C36E3ACXX140220.P','SRS564951','SRP039129','TKK_03_0092','C361VACXX140214.1.Illumina_P5-Talic_P7-Denod.bam','PRJNA235433','C36E3ACXX140220.8.tagged_579.bam','SRR1182981','PRJNA235618','SRR1181163','235433','2838258.WR39951.Pond-322736.C361VACXX140214.P','SRR1181164','SRX480113','SAMN02585923','SRR1180254','2585923']					ZAF	Africa	Durban Chest Clinic		Homo sapiens	3	human																					2096	2097548204	1100971904	PRJNA235433			99.59	5799672	135	lineage4.3.2.1	Sensitive	['Nimmo_2024','tree','Menardo_2021','input','tbprofiler','diff','Menardo_2018','Napier_2020']	tuberculosis: human-adapted	L4.3.2.1	Mycobacterium tuberculosis
SAMEA6064350	ERR3610853	WGA	MEDGENOME LABS LTD	ERX3606360	HiSeq X Ten	PAIRED		GENOMIC	ILLUMINA	ERS3865472	ERP117465	['ena-STUDY-MedGenome Labs Ltd-24-09-2019-07:40:59:118-182','ERP117465','ena-RUN-MedGenome Labs Ltd-23-10-2019-09:02:09:540-16','MHSP15','ERS3865472','PRJEB34541','ERR3610853','14364735','ena-EXPERIMENT-MedGenome Labs Ltd-23-10-2019-09:02:09:540-16','ERX3606360','SAMEA6064350','614203']	2018	2020-12-22T12:27:00.000Z			IND	Asia	Mumbai	sputum	Homo sapiens	3	human																					4644	4644830700	1926074570	PRJEB34541								['input','Menardo_2021']	tuberculosis: human-adapted	L4	Mycobacterium tuberculosis	H37Rv
SAMN26442593	SRR18231850	AMPLICON	TGEN NORTH	SRX14373310	Illumina MiSeq	PAIRED	PCR	GENOMIC	ILLUMINA	SRS12186077	SRP339739	['SRP339739','bp0','767896','R32202_AMP','SAMN26442593','SRX14373310','SRS12186077','R32202_AMP.0','PRJNA767896','TB-R32202-106_S36_L001_R1_001.fastq.gz','SRR18231850','26442593']	2017	2022-03-04T19:48:00.000Z			ZAF	Africa	Capetown	sputum	Homo sapiens	3	human																					118	118073726	67827954	PRJNA767896									tuberculosis: unclassified		Mycobacterium tuberculosis
SAMEA114625974	ERR12268466	WGS	Campania Region Hospital	ERX11678683	NextSeq 500	PAIRED	other	GENOMIC	ILLUMINA	ERS17008463	ERP154616	['E-MTAB-13058_2:2020_AS_30_S47','E-MTAB-13058_2:2020_AS_30_S47_p','ERX11678683','PRJEB69682','SAMEA114625974','1042066','ERS17008463','38307618','E-MTAB-13058_2','ERR12268466','E-MTAB-13058_2:2020_AS_30_S47_R','ERP154616']		2023-11-18T02:31:00.000Z																														387	387695280	183010706	PRJEB69682			98.89	1471859	41	lineage4.1.2.1	Sensitive	['tree','diff','input','tbprofiler']	tuberculosis: human-adapted	L4	Mycobacterium tuberculosis	H37Rv
SAMN16521475	SRR12882441	WGS	SWISSTPH	SRX9348368	Illumina HiSeq 2000	PAIRED		GENOMIC	ILLUMINA	SRS7571353	SRP288262	['bp0','SRR12882441','SRX9348368','BSSE-QGF-112136','G27015','BSSE_QGF_112136_CCYW0ANXX_1_G27015_CGCTGATC_S34_L001_R1_001_MM_1.fastq.gz','PRJNA670836','SRS7571353','16521475','SRP288262','670836','SAMN16521475']	2008	2020-10-23T06:32:00.000Z			TWN	Asia		sputum	Homo sapiens	3	human																					589	589626688	307158625	PRJNA670836			99.3	1662808	36	lineage1.2.1.2	Sensitive	['tbprofiler','tree','diff','input']	tuberculosis: unclassified		Mycobacterium tuberculosis
SAMEA7561236	ERR4828798	WGS	SAN RAFFAELE SCIENTIFIC INSTITUTE	ERX4698782	Illumina MiniSeq	PAIRED	RANDOM	GENOMIC	ILLUMINA	ERS5317871	ERP124983	['773309','run.13241','sample.13241','project.Italy','ERS5317871','SAMEA7561236','22476805','ERX4698782','ERR4828798','PRJEB41242','ERP124983','experiment.13241']		2021-11-11T06:55:00.000Z										S				S	S	R	S	S				S		S	S	S	S	S	S	440	440395522	151147699	PRJEB41242	CRyPTIC_reuse_table							['CRyPTIC_SanRaffaele','input','CRyPTIC_reuse_table']	tuberculosis: unclassified		Mycobacterium tuberculosis
SAMEA7545507	ERR4812003	WGS	UNIVERSIDAD PERUANA CAYETANO HEREDIA	ERX4681993	Illumina NovaSeq 6000	PAIRED	RANDOM	GENOMIC	ILLUMINA	ERS5302163	ERP124939	['ERX4681993','773301','run.25540','sample.25540','ERR4812003','SAMEA7545507','project.Peru_Wellcome','ERP124939','experiment.25540','ERS5302163','PRJEB41199','22464896']	2018	2021-11-10T06:57:00.000Z			PER	South America						S				S	S	S	S	S				S		S	S	S	S	S	S	612	612502508	212805503	PRJEB41199	['Walker_2022','CRyPTIC_reuse_table']		99.61	1799310	61	lineage4.3.2	Sensitive	['CRyPTIC_UPCH','tree','diff','tbprofiler','standford','Walker_2022','CRyPTIC_reuse_table','input']	tuberculosis: unclassified		Mycobacterium tuberculosis
SAMEA9977233	ERR6866535	WGS	IMPERIAL COLLEGE LONDON	ERX6489963	Illumina HiSeq 2000	PAIRED	RANDOM	GENOMIC	ILLUMINA	ERS7655511	ERP123401	['ERS7655511','LI2112309_raw_wgs','LI2112309','LI2112309_raw_wgs_R1R2','SAMEA9977233','ena-STUDY-IMPERIAL COLLEGE LONDON-12-08-2020-14:44:57:582-2394','22012033','ERP123401','666870','ERX6489963','ERR6866535','PRJEB39837']	2009	2021-10-15T13:58:00.000Z			PER	South America	Lima		Homo sapiens	3	human																					236	236178798	106712942	PRJEB39837			99.58	1269245	43	lineage4.1.2.1	Other	['tree','diff','tbprofiler','standford','input']	tuberculosis: unclassified		Mycobacterium tuberculosis
SAMN41421334	SRR29055785	WGS	FIND, THE FOUNDATION FOR INNOVATIVE NEW DIAGNOSTICS	SRX24580634	Illumina HiSeq 2000	PAIRED	RANDOM	GENOMIC	ILLUMINA	SRS21320551	SRP507535	['SRP507535','1109295','IDR1600003444_R1.fastq.gz','SRS21320551','SRX24580634','6B1800_C8B4601FB745','SRR29055785','6B1800_C8B4601FB745_IDR1600003444','PRJNA1109295','41421334','SAMN41421334']		2024-05-16T11:50:00.000Z			USA	North America			Homo sapiens	3	human																					592	592246725	352570751	PRJNA1109295								WHO_mutations_2023	tuberculosis: unclassified		Mycobacterium tuberculosis
SAMEA4975727	ERR2843491	WGS	OXFORD UNIVERSITY CLINICAL RESEARCH UNIT	ERX2850216	Illumina HiSeq 2500	PAIRED	RANDOM	GENOMIC	ILLUMINA	ERS2793799	ERP111479	['10514760','ena-STUDY-Oxford University Clinical Research Unit-16-10-2018-09:16:00:490-15','PRJEB29199','ERR2843491','508067','ena-RUN-Oxford University Clinical Research Unit-16-10-2018-09:15:53:945-60','ERX2850216','ERS2793799','ERP111479','ena-EXPERIMENT-Oxford University Clinical Research Unit-16-10-2018-09:15:53:945-60','6116-TB-CPath-Thuong-IS-1026-2391','SAMEA4975727']		2018-12-03T01:20:00.000Z																														657	657916362	291899386	PRJEB29199			99.16	1685896	48	lineage2.2.1	Sensitive	['input','diff','tree','tbprofiler']	tuberculosis: unclassified		Mycobacterium tuberculosis
SAMN03648572	SRR2101325	WGS	UNIVERSITY OF OXFORD	SRX1096019	Illumina HiSeq 2500	PAIRED	RANDOM	GENOMIC	ILLUMINA	SRS991145	SRP061066	['PRJNA282721','SRP061066','SRS991145','8c8af5ef-e06b-4814-a0f3-2d3adfa45ad8_R00000039_v3.bam','SRR2101325','3648572','SRX1096019','8c8af5ef-e06b-4814-a0f3-2d3adfa45ad8','SAMN03648572','282721']		2015-07-23T13:19:00.000Z			GBR	Europe										S		S						S	S							370	370210928	205402212	PRJNA282721	CRyPTIC_WHO2021_PMC7612554		99.33	2039228	72	lineage1.1.2	Sensitive	['tbprofiler','diff','Walker_2022','Napier_2020','input','Menardo_2021','tree','Menardo_2018']	tuberculosis: human-adapted	L1.1.2	Mycobacterium tuberculosis
SAMN36834852	SRR25515112	WGS	SHANDONG PROVINCIAL HOSPITAL	SRX21245465	Illumina HiSeq 4000	PAIRED	RANDOM	GENOMIC	ILLUMINA	SRS18499746	SRP453313	['SAMN36834852','SRR25515112','T2085','SRS18499746','T2085.IS300_Clean.1.fastq.gz','36834852','SRX21245465','PRJNA1002108','SRP453313','bp0','1002108']	2017	2023-08-04T04:40:00.000Z		36.40 N 117.00 E	CHN	Asia	Shandong	As reported: phlegm	Homo sapiens	3	human																					1144	1144841700	473299253	PRJNA1002108			99.58	1854190	65	lineage2.2.1	HR-TB	['diff','tbprofiler','input','tree']	tuberculosis: human-adapted	L4	Mycobacterium tuberculosis	H37Rv
SAMEA110420375	ERR9993018	WGS	CTB/NICD - SOUTH AFRICA, SOUTH AFRICA	ERX9533424	Illumina NovaSeq 6000	PAIRED	RANDOM	GENOMIC	ILLUMINA	ERS12518450		['sample.1204.faacb4d3','experiment.1204.8bf019ef','ERX9533424','ERR9993018','ERS12518450','run.1204.1.100e31ffa1b2a01dd14bc3c63ff9517f','SAMEA110420375','30016843']		2022-08-10T14:23:00.000Z																														626	626084052	206541937										tuberculosis: unclassified		Mycobacterium tuberculosis
SAMN03246422	SRR1723687	WGS	INSTITUTE OF PATHOGEN BIOLOGY, CAMS&PUMC	SRX816942	Illumina Genome Analyzer IIx	SINGLE	RANDOM	GENOMIC	ILLUMINA	SRS797170	SRP051327	['SRP051327','PRJNA268900','268900','SRX816942','07MDR30165.fastq.bz2','SAMN03246422','SRS797170','07MDR30165 WGS','SRR1723687','3246422','07MDR30165']	2007	2015-01-10T16:27:00.000Z			CHN	Asia	Ningxia	sputum	Homo sapiens	3	human																					221	221666688	152912980	PRJNA268900								Napier_2020	tuberculosis: human-adapted	L2.2.1.1	Mycobacterium tuberculosis
SAMEA2682759	ERR751533	WGS	SC	ERX695215	Illumina HiSeq 2000	PAIRED	RANDOM	GENOMIC	ILLUMINA	ERS518820	ERP004677	['SC_RUN_14722_7#89','ERP004677','PRJEB5280','ERR751533','PP2234_9_CA0223409-sc-1837950','ERS518820','SAMEA2682759','247745','SC_EXP_14722_7#89','ERX695215','3336540','Mycobacterium_tuberculosis__HICF__sequencing-sc-2926']	2009	2016-01-19T03:01:00.000Z			PER	South America			Homo sapiens	3	human																					610	610134600	342396346	PRJEB5280			99.82	1542744	36	lineage4.3.4.2	HR-TB	['input','diff','tree','tbprofiler','standford','Napier_2020','Nimmo_2024','Menardo_2021']	tuberculosis: human-adapted	L4.3.4.2	Mycobacterium tuberculosis
SAMEA112801370	ERR11067539	WGS	FZB	ERX10514469	NextSeq 2000	PAIRED		GENOMIC	ILLUMINA	ERS14808916	ERP010814	['ERR11067539','ERS14808916','ERP010814','ena-STUDY-FZB-22-06-2015-17:16:39:392-292','ena-RUN-TAB-21-03-2023-12:28:22:386-125560','ena-EXPERIMENT-TAB-21-03-2023-12:28:22:386-125559','SAMEA112801370','21009372','PRJEB9680','287903','ERX10514469','33853426']		2023-07-21T02:01:00.000Z																														470	470783388	159988199	PRJEB9680			99.32	1733938	56	lineage2.2.1	Sensitive	['tree','diff','input','tbprofiler']	tuberculosis: unclassified		Mycobacterium tuberculosis
SAMN37848861	SRR26399257	WGS	UNIVERSITY OF MELBOURNE/ THE PETER DOHERTY INSTITUTE FOR INFECTION AND IMMUNITY	SRX22105140	Illumina HiSeq 4000	PAIRED	RANDOM	GENOMIC	ILLUMINA	SRS19170221	SRP466602	['bp0','SRX22105140','SAMN37848861','SRR26399257','37848861','SRP466602','Sample_942','PRJNA1028637','SRS19170221','1028637','Sample_942_1.fastq.gz']		2023-10-16T19:04:00.000Z		10.8231 N 106.6297 E	VNM	Asia	Ho Chi Minh City	sputum	Homo sapiens	3	human																					492	492580800	212218643	PRJNA1028637			99.45	1643967	55	lineage2.2.1.1;lineage1.1.1.1	Other	['input','tbprofiler','diff']	tuberculosis: unclassified		Mycobacterium tuberculosis
SAMEA7553267	ERR4819901	WGS	PUBLIC HEALTH ENGLAND	ERX4689743	Illumina HiSeq 2500	PAIRED	RANDOM	GENOMIC	ILLUMINA	ERS5309913	ERP124941	['ERR4819901','SAMEA7553267','22472658','ERP124941','773303','experiment.22722','ERS5309913','project.PHE-TB','sample.22722','PRJEB41201','run.22722','ERX4689743']		2021-11-10T22:22:00.000Z			GBR	Europe										S		S						S								294	294888458	129152137	PRJEB41201	Walker_2022		99.51	2757985	61	lineage3	Sensitive	['diff','CRyPTIC_PHE','tree','tbprofiler','input','Walker_2022']	tuberculosis: unclassified		Mycobacterium tuberculosis
SAMEA1118931	ERR2513750	WGS	PHE	ERX2532960	Illumina MiSeq	PAIRED	RANDOM	GENOMIC	ILLUMINA	ERS2398340	ERP107961	['ERS2398340','ERX2532960','SAMEA1118931','experiment.5593','sample.5593','10122877','run.5593','project.First_10k_genomes_study_set_4','PRJEB25991','493034','ERR2513750','ERP107961']		2021-10-23T16:07:00.000Z			GBR	Europe	England									S		S						S								208	208641255	127734387	PRJEB25991	Walker_2022		99.48	1222633	38	lineage3	Sensitive	['CRyPTIC_PHE','Napier_2020','tree','Walker_2022','tbprofiler','diff','input']	tuberculosis: human-adapted	L3	Mycobacterium tuberculosis
SAMEA113556269	ERR11488735	WGS	FZB	ERX10894911	NextSeq 500	PAIRED		GENOMIC	ILLUMINA	ERS15552392	ERP147779	['SMN-520','ERX10894911','ERS15552392','ena-EXPERIMENT-TAB-27-05-2023-22:16:03:843-27891','ERP147779','989949','PRJEB62665','ERR11488735','86810e0e-614f-4ad6-9cd7-0bc407fc82e6','36323285','SAMEA113556269','ena-RUN-TAB-27-05-2023-22:16:03:844-27892']		2023-09-24T11:07:00.000Z			MOZ	Africa	Maputo																									586	586783196	268622315	PRJEB62665			99.6	1595278	53	lineage4.4.1.1.1	MDR-TB	['tbprofiler','R-RR_MOZ','input','diff','tree']	tuberculosis: unclassified		Mycobacterium tuberculosis
SAMN21856333	SRR16088494	WGS	NIH / NIAID	SRX12374821	NextSeq 500	PAIRED	RANDOM	GENOMIC	ILLUMINA	SRS10345730	SRP338907	['SRX12374821','SRP338907','766649','16166','bp0','SAMN21856333','SRR16088494','21856333','PRJNA766649','SRS10345730','TBPO-958_lib34069_nextseq_n0281_151bp.filtered_2nd.1.fastq.gz']	2020	2021-10-16T12:56:00.000Z		41.7151 N 44.8271 E	GEO	Asia	Tbilisi	sputum	Homo sapiens	3	human																					577	577468262	241727132	PRJNA766649			99.69	1713620	57	lineage4.8	Sensitive	['tree','diff','input','tbprofiler']	tuberculosis: unclassified		Mycobacterium tuberculosis
SAMEA115475176	ERR12861659	WGS	FZB	ERX12234470	NextSeq 2000	PAIRED		GENOMIC	ILLUMINA	ERS18730509	ERP155761	['42729573','58e09715-988e-44b5-93dc-ec559775a03f','1099072','ERX12234470','ERP155761','PRJEB70863','ena-EXPERIMENT-TAB-09-04-2024-07:38:17:393-277502','ena-RUN-TAB-09-04-2024-07:38:17:393-277503','ERR12861659','22008757','SAMEA115475176','ERS18730509']	2018	2024-08-03T22:25:00.000Z			DEU	Europe																										606	606418766	210637254	PRJEB70863									NTM: avium complex		Mycobacterium avium
G2463													2018				ESP	Europe	province of Valencia					S					S																				No	99.67	662849	30	lineage4.6.2.2	Sensitive	['TGU','tree','tbprofiler','diff','input']	tuberculosis: unclassified		Mycobacterium tuberculosis
SAMN07659800	SRR6046806	WGS	MODMEDMICOXFORD	SRX3193610	Illumina MiSeq	PAIRED	RANDOM	GENOMIC	ILLUMINA	SRS2521562	SRP117784	['SRS2521562','MMMOSAM:5015bf22-a9a3-4884-98e7-6484c20b486a','SRP117784','401515','MMMOSRA:5015bf22-a9a3-4884-98e7-6484c20b486a','SRX3193610','SRR6046806','PRJNA401515','SAMN07659800','7659800']	2016	2017-10-27T18:34:00.000Z			GBR	Europe	Oxford		Homo sapiens	3	human																					436	436419272	277268117	PRJNA401515									NTM: unclassified		Mycobacterium kansasi
SAMN38211363	SRR26795606	WGS	HMS	SRX22492908	Illumina HiSeq 4000	SINGLE	cDNA	GENOMIC	ILLUMINA	SRS19506021	SRP471323	['SRS19506021','Peru8167','38211363','SAMN38211363','bp0','PRJNA1039243','SRR26795606','8167','SRX22492908','SRP471323','Peru8167_R1.fastq.gz','1039243']	2012	2023-11-11T23:14:00.000Z			PER	South America		sputum	Homo sapiens	3	human																					209	209399400	106265448	PRJNA1039243								standford	tuberculosis: unclassified		Mycobacterium tuberculosis
SAMN34293880	SRR24256295	WGS	NIH / NIAID	SRX20052168	NextSeq 500	PAIRED	RANDOM	GENOMIC	ILLUMINA	SRS17387428	SRP433800	['PRJNA958249','958249','SRS17387428','SAMN34293880','34293880','UKR-780_lib42539_nextseq_nx0148_151bp.filtered_2nd.1.fastq.gz','SRR24256295','SRP433800','SRX20052168','bp0','20171']	2020	2023-04-21T18:01:00.000Z		48.3794 N 31.1656 E	UKR	Europe		sputum	Homo sapiens	3	human																					1018	1018417729	483443136	PRJNA958249			99.59	1439484	49	lineage2.2.1	Pre-XDR-TB	['diff','input','tree','tbprofiler']	tuberculosis: unclassified		Mycobacterium tuberculosis
SAMN18118002	SRR13837702	WGS	UNIVERISTY OF ANTWERP	SRX10215819	Illumina HiSeq 2500	PAIRED		GENOMIC	ILLUMINA	SRS8360582	SRP308980	['STUDYCOV10-FASTA14-MCOV10-CONTMint-CPER2-SEED2392210749.R1.fastq.gz','COV10-FASTA14-MCOV10-CONTMint-CPER2-SEED2392210749','SRP308980','bp0','SRR13837702','706121','PRJNA706121','18118002','SRX10215819','ID2392210749','SAMN18118002','SRS8360582']	2021	2021-03-03T03:52:00.000Z						simulated/in silico																								45	45015300	23747030	PRJNA706121								['laboratory_synthetic','denylist','input']	tuberculosis: human-adapted	L4	Mycobacterium tuberculosis	H37Rv
SAMEA115740119	ERR13265252	WGS	UNIVERSITY OF OXFORD, NUFFIELD DEPARTMENT OF MEDIC	ERX12635665	Illumina NovaSeq 6000	PAIRED	RANDOM PCR	GENOMIC	ILLUMINA	ERS20249862	ERP161058	['webin-reads-f0c313209997','1124794','ERX12635665','PRJEB76547','41868196','ERS20249862','f0c313209997','ERP161058','SAMEA115740119','b28b5ff0-515d-42d2-bc0f-19e45ec26bb9','ERR13265252']	2021	2024-08-04T22:37:00.000Z			VNM	Asia																										892	892392484	291212980	PRJEB76547								CRyPTIC_2024	tuberculosis: unclassified		Mycobacterium tuberculosis
SAMN18642261	SRR14160062	WGS	UNIVERSITY OF WISCONSIN-MADISON	SRX10528561	Illumina HiSeq 2000	PAIRED	RANDOM	GENOMIC	ILLUMINA	SRS8652073	SRP313707	['49-12_1.fastq','bp0','18642261','SRS8652073','720149','SAMN18642261','SRX10528561','49-12','PRJNA720149','SRR14160062','SRP313707']		2021-04-07T04:17:00.000Z							Homo sapiens	3	human																					956	956838982	492998128	PRJNA720149								['laboratory_biofilm','input']	tuberculosis: unclassified		Mycobacterium tuberculosis
SAMN31030643	SRR21732496	WGS	MDUPHL	SRX17728320	NextSeq 500	PAIRED	RANDOM	GENOMIC	ILLUMINA	SRS15257784	SRP399923	['PRJNA857537','857537','SAMN31030643','31030643','SRR21732496','SRX17728320','AUSMDU00030053','SRS15257784','SRP399923','AUSMDU00030053_S67_R1_001.fastq.gz']	2017	2022-09-27T23:40:00.000Z			AUS	Oceania	Victoria		Homo sapiens	3	human																					944	944771168	403374815	PRJNA857537			99.57	1719015	60	lineage2.2.1.2	Sensitive	['input','tree','tbprofiler','diff']	tuberculosis: unclassified		Mycobacterium tuberculosis
SAMEA115743983	ERR13270475	WGS	UNIVERSITY OF OXFORD, NUFFIELD DEPARTMENT OF MEDIC	ERX12643215	NextSeq 500	PAIRED	RANDOM PCR	GENOMIC	ILLUMINA	ERS20253867	ERP161058	['ERS20253867','ERR13270475','ERX12643215','webin-reads-25abe2b124bb','PRJEB76547','SAMEA115743983','ERP161058','41870006','25abe2b124bb','1124794','b28b5ff0-515d-42d2-bc0f-19e45ec26bb9']	2020	2024-08-07T21:59:00.000Z			DEU	Europe																										640	640383152	277337283	PRJEB76547								CRyPTIC_2024	tuberculosis: unclassified		Mycobacterium tuberculosis
SAMEA115739684	ERR13262238	WGS	UNIVERSITY OF OXFORD, NUFFIELD DEPARTMENT OF MEDIC	ERX12632651	NextSeq 500	PAIRED	RANDOM PCR	GENOMIC	ILLUMINA	ERS20249427	ERP161058	['SAMEA115739684','ERX12632651','ERR13262238','b28b5ff0-515d-42d2-bc0f-19e45ec26bb9','41867892','ERP161058','ERS20249427','1124794','822f59301a52','PRJEB76547','webin-reads-822f59301a52']	2020	2024-08-04T22:10:00.000Z			DEU	Europe																										559	559611419	242272313	PRJEB76547								CRyPTIC_2024	tuberculosis: unclassified		Mycobacterium tuberculosis
SAMEA104685014	ERR2503470	WGS	NATIONAL INSTITUTE FOR HEALTH AND WELFARE	ERX2522713	Illumina MiSeq	PAIRED	PCR	GENOMIC	ILLUMINA	ERS2286397	ERP107468	['ena-EXPERIMENT-NATIONAL INSTITUTE FOR HEALTH AND WELFARE-06-04-2018-13:41:54:037-113','ERP107468','ERR2503470','F200','PRJEB25543','ena-RUN-NATIONAL INSTITUTE FOR HEALTH AND WELFARE-06-04-2018-13:41:54:037-113','SAMEA104685014','ena-STUDY-NATIONAL INSTITUTE FOR HEALTH AND WELFARE-13-03-2018-12:26:09:250-42','ERS2286397','461533','ERX2522713','9070142']	2014	2018-05-04T21:47:00.000Z			FIN	Europe																										341	341624817	193049614	PRJEB25543								['input','WGS_2014_FIN','Napier_2020']	tuberculosis: human-adapted	L4.8	Mycobacterium tuberculosis
SAMN03647151	SRR2099978	WGS	UNIVERSITY OF OXFORD	SRX1094672	Illumina HiSeq 2500	PAIRED	RANDOM	GENOMIC	ILLUMINA	SRS991867	SRP061066	['SRX1094672','7c9ab442-54d1-4998-94d3-e7bf31f1ef79','SRS991867','SAMN03647151','PRJNA282721','SRP061066','7c9ab442-54d1-4998-94d3-e7bf31f1ef79_R00000039_v3.bam','SRR2099978','282721','3647151']		2015-07-23T01:13:00.000Z			GBR	Europe										S		R						R								843	843284610	526334640	PRJNA282721	CRyPTIC_WHO2021_PMC7612554		99.29	1621227	58	lineage3	MDR-TB	['Napier_2020','Menardo_2018','nextstrain_global_tree','Menardo_2021','diff','tbprofiler','tree','input','Walker_2022']	tuberculosis: human-adapted	L3	Mycobacterium tuberculosis
SAMD00142856	DRR189060	WGS	RIT_JATA	DRX179525	Illumina MiSeq	PAIRED	other	GENOMIC	ILLUMINA	DRS200842	DRP007602	['20795604','DRX179525','DRS200842','754720','DRR189060','PRJDB7494','DRP007602','SAMD00142856']	2017	2021-08-14T17:13:00.000Z			JPN	Asia	Chubu-Hokuriku		Homo sapiens	3	human																					445	445784460	289244317	PRJDB7494			99.6	945172	59	lineage2.2.1	Sensitive	['tbprofiler','tree','input','diff']	tuberculosis: unclassified		Mycobacterium tuberculosis
SAMN07660222	SRR6045398	WGS	MODMEDMICOXFORD	SRX3192468	Illumina MiSeq	PAIRED	RANDOM	GENOMIC	ILLUMINA	SRS2521062	SRP117784	['SRX3192468','SRR6045398','MMMOSRA:1ecb1d41-6698-48c1-9f3a-d9b50220a820','SRP117784','MMMOSAM:1ecb1d41-6698-48c1-9f3a-d9b50220a820','7660222','401515','SAMN07660222','SRS2521062','PRJNA401515']	2016	2017-10-27T16:51:00.000Z			GBR	Europe	Oxford		Homo sapiens	3	human																					502	502190394	304949270	PRJNA401515									unclassified mycobacteria		Mycobacterium gordonae
SAMN02599152	['SRR1172813','SRR1173035']	WGS		SRX473356	Illumina HiSeq 2000	PAIRED	RANDOM	GENOMIC	ILLUMINA	SRS559682		['C3TY6ACXX140212.5.Illumina_P5-Hinet_P7-Libil.bam','235818','SAMN02599152','SRR1173035','SRX473356','H1580','C3TY6ACXX140212.6.Illumina_P5-Hinet_P7-Libil.bam','2892540.WR39964.Pond-322790.C3TY6ACXX140212.P','PRJNA235818','SRS559682','PRJNA235852','SRP038387','2599152','SRR1172813']	2001				IND	Asia	Tiruvallur	sputum	Homo sapiens	3	human																					469	469676260	190576686	PRJNA235818			91.29	3507955	79	lineage1.1.2	Sensitive	['tbprofiler','Napier_2020','Menardo_2021','diff','tree','nextstrain_global_tree','Menardo_2018','input']	tuberculosis: human-adapted	L1.1.2	Mycobacterium tuberculosis
SAMN08912946	SRR6982012	WGS	SAN RAFFAELE	SRX3922419	Illumina MiSeq	PAIRED	RANDOM	GENOMIC	ILLUMINA	SRS3157039	SRP128089	['SRR6982012','SRX3922419','TRL0043322_WGS','TRL0043322','SRP128089','TRL0043322_S7.gatk.bam','PRJNA428596','SRS3157039','428596','bp0','SAMN08912946','8912946']		2018-04-12T16:36:00.000Z							Homo sapiens	3	human																					614	614523314	384685307	PRJNA428596			99.82	842316	50	lineage4.8	Sensitive	['diff','tree','tbprofiler','input']	tuberculosis: unclassified		Mycobacterium tuberculosis
SAMN07999138	SRR6280256	WGS	FUDAN UNIVERSITY	SRX3382459	Illumina HiSeq 2000	PAIRED	size fractionation	GENOMIC	ILLUMINA	SRS2677987	SRP124760	['SRS2677987','SRR6280256','7999138','PRJNA417753','SJ20150998','SRX3382459','SJ_2015_0998.sort.bam','SAMN07999138','417753','SRP124760']	2015	2017-11-10T05:09:00.000Z		31.03 N 121.23 E	CHN	Asia	Shanghai,Songjiang	sputum	Homo sapiens	3	human																					871	871059599	203657119	PRJNA417753			98.55	1845373	59	lineage2.2.1	HR-TB	['tree','input','diff','Napier_2020','tbprofiler']	tuberculosis: human-adapted	L2.2.1	Mycobacterium tuberculosis
SAMEA112183849	ERR10561946	WGS	FZB	ERX10075257	NextSeq 500	PAIRED		GENOMIC	ILLUMINA	ERS14293741	ERP142989	['907706','ERP142989','32032585','ERR10561946','97211d12-6ea0-453a-a011-51100e2832af','ena-EXPERIMENT-TAB-03-12-2022-13:39:55:574-31241','ena-RUN-TAB-03-12-2022-13:39:55:574-31242','PRJEB57971','ERX10075257','SAMEA112183849','ERS14293741','COL-66']	2016	2022-12-16T21:55:00.000Z			COL	South America	Puerto Nariño																									323	323084774	130433622	PRJEB57971			99.55	1897495	62	lineage4.3.3	Sensitive	['tree','standford','input','diff','outbreak_Amazon_COL','tbprofiler']	tuberculosis: unclassified		Mycobacterium tuberculosis
SAMN08215317	SRR6397978	WGS	BC CENTRE FOR DISEASE CONTROL PUBLIC HEALTH LABORATORY	SRX3491260	HiSeq X Ten	PAIRED	RANDOM	GENOMIC	ILLUMINA	SRS2775139	SRP119652	['SRX3491260','SRR6397978','SAMN08215317','PRJNA413593','BC12-Mtb051','SRS2775139','SRP119652','413593','8215317','BC12-Mtb051_1.fastq.gz']	2012	2017-12-21T13:41:00.000Z		49.15 N 123.7 W	CAN	North America	British Columbia		Homo sapiens	3	human					S		S						S	S							801	801584500	376864388	PRJNA413593	CRyPTIC_WHO2021_PMC7612554		99.47	1836499	52	lineage4.3.3	Sensitive	['Walker_2022','input','tbprofiler','diff','tree','Napier_2020']	tuberculosis: human-adapted	L4	Mycobacterium tuberculosis
SAMN37848828	SRR26399745	WGS	UNIVERSITY OF MELBOURNE/ THE PETER DOHERTY INSTITUTE FOR INFECTION AND IMMUNITY	SRX22105616	Illumina HiSeq 4000	PAIRED	RANDOM	GENOMIC	ILLUMINA	SRS19170697	SRP466602	['37848828','SRP466602','SRX22105616','Sample_909_1.fastq.gz','Sample_909','SRS19170697','SAMN37848828','SRR26399745','bp0','1028637','PRJNA1028637']		2023-10-16T19:05:00.000Z		10.8231 N 106.6297 E	VNM	Asia	Ho Chi Minh City	sputum	Homo sapiens	3	human																					698	698622900	302096963	PRJNA1028637			99.55	1646364	56	lineage4.5	Sensitive	['tbprofiler','input','tree','diff']	tuberculosis: unclassified		Mycobacterium tuberculosis
SAMN19113235	SRR14519709	WGS	MDUPHL	SRX10865358	NextSeq 500	PAIRED	RANDOM	GENOMIC	ILLUMINA	SRS8960698	SRP319622	['SRX10865358','SRS8960698','bp0','PRJNA729189','AUSMDU00060013_R1.fq.gz','19113235','729189','SRR14519709','SRP319622','AUSMDU00060013','SAMN19113235','NB551233_HJY7YBGXC_AUSMDU00060013']	2002	2021-05-15T03:42:00.000Z			AUS	Oceania	Northern Territory		Homo sapiens	3	human																					825	825656435	345727731	PRJNA729189			99.44	1691652	53	lineage2.2.1	Sensitive	['tbprofiler','diff','input','tree']	tuberculosis: unclassified		Mycobacterium tuberculosis
SAMEA110420295	ERR9992938	WGS	CTB/NICD - SOUTH AFRICA, SOUTH AFRICA	ERX9533344	Illumina NovaSeq 6000	PAIRED	RANDOM	GENOMIC	ILLUMINA	ERS12518370		['sample.1054.3de0b7c9','run.1054.1.bbbd76d0a4abe0899ffdc6b6828a4f49','SAMEA110420295','30016763','experiment.1054.76012fe7','ERS12518370','ERR9992938','ERX9533344']		2022-08-10T14:22:00.000Z																														800	800707096	252990622										tuberculosis: unclassified		Mycobacterium tuberculosis
SAMEA11207449	ERR7802024	WGS	UNIVERSITY OF BASEL, SWITZERLAND	ERX7369712	Illumina NovaSeq 6000	SINGLE		GENOMIC	ILLUMINA	ERS8856949	ERP134075	['ERX7369712','ERP134075','ena-EXPERIMENT-TAB-21-12-2021-17:16:01:249-10129','PRJEB49562','ERS8856949','ena-RUN-TAB-21-12-2021-17:16:01:249-10130','9bc3fa2b-c877-4dc7-b821-d8f2b9e08e1b','24685634','SAMEA11207449','G46843','ERR7802024','794708']	2019	2022-07-16T11:13:00.000Z			TZA	Africa			Homo sapiens	3	human																					324	324151016	95181189	PRJEB49562									tuberculosis: unclassified		Mycobacterium tuberculosis
SAMEA5072854	ERR3261359	WGS	WELLCOME SANGER INSTITUTE	ERX3288077	HiSeq X Ten	PAIRED	RANDOM	GENOMIC	ILLUMINA	ERS2884221	ERP023956	['SC_RUN_25499_1#188','PRJEB21680','11323274','491872','SAMEA5072854','ERR3261359','5a373a60-f54a-11e7-8f97-3c4a9275d6c8','ERX3288077','Drakenstein12internal-sc-4840','SC_EXP_25499_1#188','ERP023956','ERS2884221']		2019-06-02T11:09:00.000Z																														355	355047206	80975835	PRJEB21680								input	tuberculosis: unclassified		Mycobacterium tuberculosis
SAMEA10030283	ERR7910921	WGS	FZB	ERX7478318	NextSeq 500	PAIRED		GENOMIC	ILLUMINA	ERS7708490	ERP132622	['15-14188','24682250','ena-EXPERIMENT-FZB-05-01-2022-10:45:57:297-79','ERX7478318','ena-RUN-FZB-05-01-2022-10:45:57:297-79','ERR7910921','ERP132622','ERS7708490','PRJEB48275','794636','ena-STUDY-FZB-22-10-2021-10:26:06:450-343','SAMEA10030283']		2022-07-28T01:21:00.000Z			MDA	Europe						S	S			R		R	R	S			R	R					S			982	982915273	428370597	PRJEB48275	Finci_2022							['input','Finci_2022']	tuberculosis: human-adapted	L2.2.1	Mycobacterium tuberculosis
SAMN40655273	SRR28498673	WGS	NIAID TB PORTALS PROGRAM	SRX24100317	NextSeq 2000	PAIRED	RANDOM	GENOMIC	ILLUMINA	SRS20888726	SRP498669	['TBPO-5523_lib60033_nextseq_ny0110_151bp.filtered_2_bwa.1.fastq.gz','SRX24100317','PRJNA1074788','40655273','27022','SRS20888726','1074788','SRP498669','SRR28498673','SAMN40655273']	2020	2024-03-29T15:54:00.000Z		47.4116 N 28.3699 E	MDA	Europe		sputum	Homo sapiens	3	human																					279	279925097	94646178	PRJNA1074788			99.45	1351524	45	lineage2.2.1	Pre-XDR-TB	['diff','tree','input','tbprofiler']	tuberculosis: unclassified		Mycobacterium tuberculosis
SAMEA112799119	ERR11044854	WGS	FZB	ERX10491645	NextSeq 500	PAIRED		GENOMIC	ILLUMINA	ERS14806665	ERP010814	['ERR11044854','SAMEA112799119','ERX10491645','ena-STUDY-FZB-22-06-2015-17:16:39:392-292','ena-EXPERIMENT-TAB-21-03-2023-10:23:43:288-80653','287903','20000900','ERS14806665','ERP010814','ena-RUN-TAB-21-03-2023-10:23:43:288-80654','33851175','PRJEB9680']		2023-07-20T20:58:00.000Z																														533	533776724	243914721	PRJEB9680			99.52	1571973	53	lineage2.2.1	Sensitive	['diff','tbprofiler','input','tree']	tuberculosis: unclassified		Mycobacterium tuberculosis
SAMN41468961	SRR29093751	WGS	FIND, THE FOUNDATION FOR INNOVATIVE NEW DIAGNOSTICS	SRX24617996	Illumina HiSeq 2000	PAIRED	RANDOM	GENOMIC	ILLUMINA	SRS21355161	SRP507535	['SRR29093751','1109295','41468961','SRS21355161','1518532078937T-Eth_49_R1.fastq.gz','SRP507535','924644_A095CCE3668A_ETH_049','PRJNA1109295','924644_A095CCE3668A','SAMN41468961','SRX24617996']		2024-05-21T06:07:00.000Z			ETH	Africa			Homo sapiens	3	human																					277	277750306	123086797	PRJNA1109295								WHO_mutations_2023	tuberculosis: unclassified		Mycobacterium tuberculosis
SAMEA7819023	ERR5162133	WGS	WELLCOME SANGER INSTITUTE	ERX4967096	HiSeq X Ten	PAIRED	RANDOM	GENOMIC	ILLUMINA	ERS5566227	ERP021867	['17514925','216a0306-ff90-11e8-9f73-3c4a9275d6c8','480613','SC_RUN_29594_1#158','SAMEA7819023','PRJEB19799','ERS5566227','ERX4967096','Exploring_the_richness_of_Mycobacterium_bovis_strain_diversity-sc-4667','SC_EXP_29594_1#158','ERP021867','ERR5162133']		2021-02-04T22:53:00.000Z			GBR	Europe																										354	354417536	130255072	PRJEB19799			33.91	727874	23	La1.8.1	Other	['input','diff','tbprofiler','bovis_GBR','tree']	tuberculosis: animal-adapted	La1	Mycobacterium bovis
SAMEA115748889	ERR13289744	WGS	UNIVERSITY OF OXFORD, NUFFIELD DEPARTMENT OF MEDIC	ERX12660170	Illumina MiSeq	PAIRED	RANDOM PCR	GENOMIC	ILLUMINA	ERS20265176	ERP161058	['ERP161058','PRJEB76547','167225bdc3cf','41891584','ERS20265176','ERR13289744','b28b5ff0-515d-42d2-bc0f-19e45ec26bb9','ERX12660170','1124794','SAMEA115748889','webin-reads-167225bdc3cf']	2017	2024-08-10T16:20:00.000Z			GBR	Europe																										223	223745206	162020870	PRJEB76547								CRyPTIC_2024	tuberculosis: unclassified		Mycobacterium tuberculosis
SAMN20693192	SRR16370481	WGS	HARVARD MEDICAL SCHOOL	SRX12647665	NextSeq 500	PAIRED	RANDOM	GENOMIC	ILLUMINA	SRS10600961	SRP341700	['SRX12647665','20693192','1479151773189T-8991-15_lib5770_nextseq_n0051_151bp_R1.fastq.gz','SAMN20693192','1479151773189T899115lib5770nextseqn0051151bp','PRJNA771909','SRP341700','SRS10600961','bp0','771909','SRR16370481']		2021-10-16T19:10:00.000Z																														621	621018542	257962406	PRJNA771909								input	tuberculosis: unclassified		Mycobacterium tuberculosis
SAMN16522018	SRR12882334	WGS	SWISSTPH	SRX9348474	Illumina HiSeq 2000	PAIRED		GENOMIC	ILLUMINA	SRS7571459	SRP288262	['PRJNA670836','BSSE-QGF-108057','670836','SRS7571459','SRX9348474','G32169','BSSE_QGF_108057_CCGL1ANXX_8_G32169_AGCACCTC_S55_L008_R1_001_MM_1.fastq.gz','bp0','SRR12882334','16522018','SRP288262','SAMN16522018']	2017	2020-10-23T06:29:00.000Z			TZA	Africa		sputum	Homo sapiens	3	human																					621	621240576	282312375	PRJNA670836			99.49	1778294	56	lineage3.1.1	Sensitive	['diff','input','tree','tbprofiler']	tuberculosis: unclassified		Mycobacterium tuberculosis
SAMEA8994328	ERR6359029	WGS	INSTITUTE OF TROPICAL MEDICINE	ERX5990563	Illumina HiSeq 2500	PAIRED	RANDOM	GENOMIC	ILLUMINA	ERS6677021	ERP127219	['2018-00765','ERX5990563','20452441','ERS6677021','ena-EXPERIMENT-Institute of tropical medicine-25-07-2021-13:14:35:869-325','ena-RUN-Institute of tropical medicine-25-07-2021-13:14:35:869-325','725756','SAMEA8994328','PRJEB43270','ERR6359029','ERP127219','ena-STUDY-Institute of tropical medicine-23-02-2021-16:38:38:170-1064']	2018	2021-09-30T23:27:00.000Z			RWA	Africa		sputum	Homo sapiens	3	human																					333	333619098	180607766	PRJEB43270			99.56	1962529	60	lineage4.6.1.2	MDR-TB	['tbprofiler','input','diff','tree']	tuberculosis: unclassified		Mycobacterium tuberculosis
SAMN08708853	SRR6832585	WGS	SAN RAFFAELE	SRX3788457	Illumina HiSeq 2500	PAIRED	RANDOM	GENOMIC	ILLUMINA	SRS3041124	SRP128089	['SRP128089','3-3428_090816_UKR_090816_100.gatk.bam','bp0','8708853','PRJNA428596','3-3428_WGS','3-3428','SRX3788457','428596','SAMN08708853','SRS3041124','SRR6832585']		2018-03-14T10:38:00.000Z							Homo sapiens	3	human																					333	333786719	171043276	PRJNA428596			99.59	2917140	62	lineage4.8	Other	['tree','diff','tbprofiler','input']	tuberculosis: unclassified		Mycobacterium tuberculosis
SAMN15773012	SRR12420489	WGS	FUDAN UNIVERSITY	SRX8916214	Illumina HiSeq 2500	PAIRED	RANDOM PCR	GENOMIC	ILLUMINA	SRS7172786	SRP276868	['XZ10161_R1.fastq.gz','SRS7172786','p499','656167','SRX8916214','PRJNA656167','SRP276868','XZ10161','bp0','SAMN15773012','SRR12420489','15773012']	2010	2020-08-10T10:33:00.000Z			CHN	Asia	Tibet	sputum	Homo sapiens	3	human																					418	418558500	163447090	PRJNA656167			98.88	1551031	38	lineage3	HR-TB	['tree','tbprofiler','input','diff']	tuberculosis: unclassified		Mycobacterium tuberculosis
SAMN35339993	SRR24709890	WGS	NIH / NIAID	SRX20488629	NextSeq 500	PAIRED	RANDOM	GENOMIC	ILLUMINA	SRS17799365	SRP439184	['TBPO-2990_lib49804_nextseq_nx0222_151bp.filtered_2_bwa.1.fastq.gz','30106','SRS17799365','975605','SAMN35339993','35339993','SRR24709890','SRX20488629','bp0','PRJNA975605','SRP439184']	2021	2023-05-23T22:03:00.000Z		48.0196 N 66.9237 E	KAZ	Asia			Homo sapiens	3	human																					706	706420678	352605119	PRJNA975605			99.52	1112668	37	lineage2.2.1	Other	['diff','tree','tbprofiler','input']	tuberculosis: unclassified		Mycobacterium tuberculosis
SAMN36849887	SRR25534457	WGS	SHANDONG PROVINCIAL HOSPITAL	SRX21263670	Illumina HiSeq 4000	PAIRED	RANDOM	GENOMIC	ILLUMINA	SRS18516748	SRP453313	['SRR25534457','PRJNA1002108','SRX21263670','36849887','bp0','T735','SAMN36849887','SRS18516748','T735.IS300_Clean.1.fastq.gz','1002108','SRP453313']	2017	2023-08-05T20:43:00.000Z		36.40 N 117.00 E	CHN	Asia	Shandong	As reported: phlegm	Homo sapiens	3	human																					996	996536100	458061093	PRJNA1002108			99.54	1755754	61	lineage2.2.1	Sensitive	['tree','diff','input','tbprofiler']	tuberculosis: human-adapted	L4	Mycobacterium tuberculosis	H37Rv
SAMN33062005	SRR23340105	WGS	DEPARTMENT OF ENVIRONMENTAL MICROBIOLOGY AND BIOTECHNOLOGY	SRX19282032	Illumina NovaSeq 6000	PAIRED	RANDOM	GENOMIC	ILLUMINA	SRS16683706	SRP420952	['SRR23340105','931475','DLT101','33062005','SRP420952','PRJNA931475','bp0','SAMN33062005','NG-28881_DLT101_lib547591_7805_2_1.fastq.gz','SRS16683706','SRX19282032']	2020	2023-02-04T07:27:00.000Z			LTY	Europe			Homo sapiens	3	human																					4018	4018765340	1297079472	PRJNA931475			99.53	1870149	64	lineage2.2.1	Pre-XDR-TB	['diff','tree','tbprofiler','input']	tuberculosis: unclassified		Mycobacterium tuberculosis
SAMEA14493215	ERR9806648	WGS	UNIVERSITY OF ANTWERP	ERX9353634	Illumina HiSeq 2500	PAIRED	RANDOM PCR	GENOMIC	ILLUMINA	ERS12121579	ERP134958	['ena-EXPERIMENT-TAB-31-05-2022-21:20:15:518-1484','28830598','SAMEA14493215','PRJEB50385','cheddar_cheese','ERP134958','ERS12121579','ena-RUN-TAB-31-05-2022-21:20:15:518-1485','ERR9806648','ERX9353634','844747']	2012	2022-06-25T18:22:00.000Z			ZAF	Africa		sputum	Homo sapiens	3	human																					1001	1001737624	534127085	PRJEB50385								input	tuberculosis: unclassified		Mycobacterium tuberculosis
SAMEA115747408	ERR13288759	WGS	UNIVERSITY OF OXFORD, NUFFIELD DEPARTMENT OF MEDIC	ERX12659185	Illumina NovaSeq 6000	PAIRED	RANDOM PCR	GENOMIC	ILLUMINA	ERS20257292	ERP161058	['b28b5ff0-515d-42d2-bc0f-19e45ec26bb9','185940a86b6b','webin-reads-185940a86b6b','41890890','1124794','ERR13288759','ERX12659185','ERP161058','ERS20257292','SAMEA115747408','PRJEB76547']	2022	2024-08-10T09:49:00.000Z			ZAF	Africa																										847	847282140	274144539	PRJEB76547								CRyPTIC_2024	tuberculosis: unclassified		Mycobacterium tuberculosis
SAMN20693242	SRR16370426	WGS	HARVARD MEDICAL SCHOOL	SRX12647720	Illumina HiSeq 2500	PAIRED	RANDOM	GENOMIC	ILLUMINA	SRS10601016	SRP341700	['SAMN20693242','SRR16370426','771909','PRJNA771909','SRX12647720','IDR1400029458','SRP341700','IDR1400029458_R1.fastq.gz','bp0','SRS10601016','20693242']		2021-10-16T19:12:00.000Z																														1310	1310511500	832230199	PRJNA771909								input	tuberculosis: unclassified		Mycobacterium tuberculosis
SAMEA6064396	ERR3610899	WGA	MEDGENOME LABS LTD	ERX3606406	HiSeq X Ten	PAIRED		GENOMIC	ILLUMINA	ERS3865518	ERP117465	['PRJEB34541','ena-EXPERIMENT-MedGenome Labs Ltd-23-10-2019-09:02:09:542-62','ERP117465','ena-STUDY-MedGenome Labs Ltd-24-09-2019-07:40:59:118-182','MGM13C','14364781','ERR3610899','ERS3865518','614203','SAMEA6064396','ena-RUN-MedGenome Labs Ltd-23-10-2019-09:02:09:542-62','ERX3606406']	2018	2020-12-22T12:29:00.000Z			IND	Asia	Bangalore	sputum	Homo sapiens	3	human																					2824	2824215600	1099637522	PRJEB34541								input	tuberculosis: human-adapted	L4	Mycobacterium tuberculosis	H37Rv
SAMEA5975484	ERR3559736	WGS	FUDAN UNIVERSITY	ERX3559487	Illumina HiSeq 2500	PAIRED	RANDOM PCR	GENOMIC	ILLUMINA	ERS3778321	ERP117507	['SC0664','ena-EXPERIMENT-FUDAN UNIVERSITY-25-09-2019-16:05:21:813-664','SAMEA5975484','ERR3559736','15231262','ERP117507','ERX3559487','PRJEB34582','639250','ena-STUDY-FUDAN UNIVERSITY-25-09-2019-16:05:44:667-292','ena-RUN-FUDAN UNIVERSITY-25-09-2019-16:05:21:813-664','ERS3778321']	2018	2020-06-13T20:48:00.000Z			CHN	Asia		sputum	Homo sapiens	3	human																					712	712548300	291660341	PRJEB34582			99.58	1805823	61	lineage2.2.1.1	Sensitive	['diff','tree','tbprofiler','Menardo_2021','input']	tuberculosis: human-adapted	L2	Mycobacterium tuberculosis
SAMN20693166	SRR16370511	WGS	HARVARD MEDICAL SCHOOL	SRX12648135	NextSeq 500	PAIRED	RANDOM	GENOMIC	ILLUMINA	SRS10601430	SRP341700	['SRS10601430','20693166','771909','SRR16370511','PRJNA771909','bp0','SRP341700','1479151773189T-13759-14_lib3391_nextseq_n0004_151bp_R1.fastq.gz','SRX12648135','1479151773189T1375914lib3391nextseqn0004151bp','SAMN20693166']		2021-10-16T19:10:00.000Z																														515	515304551	264906918	PRJNA771909			99.79	1287017	44	lineage4.3.4.2	MDR-TB	['diff','input','tree','tbprofiler']	tuberculosis: unclassified		Mycobacterium tuberculosis
SAMN18118339	SRR13837924	WGS	UNIVERISTY OF ANTWERP	SRX10216193	Illumina HiSeq 2500	PAIRED		GENOMIC	ILLUMINA	SRS8360939	SRP308980	['SRR13837924','18118339','STUDYCOV50-FASTA30-MCOV50-CONTMabs-CPER4-SEED58703356.R1.fastq.gz','bp0','COV50-FASTA30-MCOV50-CONTMabs-CPER4-SEED58703356','SRS8360939','706121','ID58703356','SRX10216193','PRJNA706121','SRP308980','SAMN18118339']	2021	2021-03-03T03:57:00.000Z						simulated/in silico																								229	229765500	121346538	PRJNA706121								['laboratory_synthetic','denylist','input']	tuberculosis: human-adapted	L4	Mycobacterium tuberculosis	H37Rv
SAMEA5163982	ERR4024871	WGS	WELLCOME SANGER INSTITUTE	ERX4026259	HiSeq X Ten	PAIRED	RANDOM	GENOMIC	ILLUMINA	ERS2971705	ERP112727	['ERX4026259','SAMEA5163982','ERP112727','14627857','The_Genomics_of_Multidrug_Resistant_Tuberculosis_Transmission__NIHR_funded_-sc-5364','PRJEB30294','SC_RUN_28832_4#358','SC_EXP_28832_4#358','284cc202-6414-11e8-bf99-3c4a9275d6c8','ERR4024871','ERS2971705','626130']		2020-04-19T04:03:00.000Z																														312	312912468	68277296	PRJEB30294			99.55	1648371	56	lineage4.1.2.1	Sensitive	['tree','input','diff','tbprofiler']	tuberculosis: unclassified		Mycobacterium tuberculosis
SAMEA7555012	ERR4821644	WGS	PUBLIC HEALTH ENGLAND	ERX4691486	Illumina MiSeq	PAIRED	RANDOM	GENOMIC	ILLUMINA	ERS5311656	ERP124941	['773303','SAMEA7555012','ERS5311656','sample.24465','ERX4691486','22474406','project.PHE-TB','PRJEB41201','run.24465','ERR4821644','experiment.24465','ERP124941']		2021-11-11T02:22:00.000Z			GBR	Europe																										481	481711594	291820168	PRJEB41201								['CRyPTIC_PHE','input']	tuberculosis: unclassified		Mycobacterium tuberculosis
SAMEA110420250	ERR9992893	WGS	CTB/NICD - SOUTH AFRICA, SOUTH AFRICA	ERX9533299	Illumina NovaSeq 6000	PAIRED	RANDOM	GENOMIC	ILLUMINA	ERS12518325		['ERS12518325','SAMEA110420250','run.873.1.c5f0b73890955b716970bd892cc6120a','ERR9992893','30016718','sample.873.9a4ef169','ERX9533299','experiment.873.bc7ea81f']		2022-08-10T14:22:00.000Z																														740	740497356	235651486										tuberculosis: unclassified		Mycobacterium tuberculosis
SAMEA7548529	ERR4815169	WGS	PUBLIC HEALTH ENGLAND	ERX4685011	Illumina HiSeq 2500	PAIRED	RANDOM	GENOMIC	ILLUMINA	ERS5305181	ERP124941	['22467926','ERS5305181','ERR4815169','773303','ERP124941','experiment.17989','run.17989','sample.17989','ERX4685011','PRJEB41201','SAMEA7548529','project.PHE-TB']		2021-11-10T13:11:00.000Z			GBR	Europe										S		S						S								610	610992129	289292437	PRJEB41201	Walker_2022		96.56	1681775	38	lineage4.8	Sensitive	['diff','input','tree','CRyPTIC_PHE','Walker_2022','tbprofiler']	tuberculosis: unclassified		Mycobacterium tuberculosis
SAMEA9541985	ERR6528084	WGS	PUBLIC HEALTH AGENCY OF SWEDEN	ERX6154920	Ion Torrent S5 XL	SINGLE	RANDOM	GENOMIC	ION_TORRENT	ERS7264754	ERP110432	['ERS7264754','ERP110432','SAMEA9541985','ERX6154920','ERR6528084','24102329','ena-STUDY-Public Health Agency of Sweden-17-08-2018-07:23:36:098-7500','487575','SEA201800149','ena-EXPERIMENT-Public Health Agency of Sweden-18-08-2021-10:56:40:686-2','PRJEB28249','ena-RUN-Public Health Agency of Sweden-18-08-2021-10:56:40:686-2']	2018	2022-05-10T07:55:00.000Z			SWE	Europe			Homo sapiens	3	human																					236	236070628	181515467	PRJEB28249									tuberculosis: unclassified		Mycobacterium tuberculosis
SAMEA1059489	ERR3337545	WGS	WELLCOME SANGER INSTITUTE	ERX3362254	Illumina HiSeq X Ten	PAIRED	RANDOM	GENOMIC	ILLUMINA	ERS2365077	ERP024108	['512657','SC_RUN_25825_1#153','a7a651e8-be4d-11e7-b52c-3c4a9275d6c8','PRJEB21813','ERP024108','ERR3337545','11844221','SAMEA1059489','ERX3362254','Mycobacteria_in_non_CF_bronchiectasis_patients-sc-4853','SC_EXP_25825_1#153','ERS2365077']		2019-05-24T21:12:00.000Z																														475	475173746	192224805	PRJEB21813									NTM: avium complex		Mycobacterium avium
SAMEA5542135	ERR3256226	WGS	LSHTM	ERX3282995	Illumina MiSeq	PAIRED	PCR	GENOMIC	ILLUMINA	ERS3344194	ERP114520	['SAMEA5542135','ena-EXPERIMENT-LSHTM-29-03-2019-14:35:33:804-118','ena-RUN-LSHTM-29-03-2019-14:35:33:804-118','556171','12343506','PRJEB31905','ERX3282995','ERR3256226','ERS3344194','mtb_drs2_PHL-D2012-0143_S21','ena-STUDY-LSHTM-28-03-2019-12:03:37:355-131','ERP114520']		2019-07-23T14:13:00.000Z			PHL	Asia																										747	747452416	473762142	PRJEB31905			99.56	1401121	90	lineage1.2.1.2	MDR-TB	['input','Napier_2020','tbprofiler','diff','tree','Menardo_2021']	tuberculosis: human-adapted	L1.2.2	Mycobacterium tuberculosis
SAMN20513154	SRR15315979	WGS	SCHOOL OF PUBLIC HEALTH, FUDAN UNIVERSITY	SRX11620361	Illumina HiSeq 2000	PAIRED	PCR	GENOMIC	ILLUMINA	SRS9655623	SRP330727	['2008-South-034','I81_R1.fastq.gz','I81','PRJNA751240','bp0','SRX11620361','20513154','SAMN20513154','SRR15315979','SRS9655623','751240','SRP330727']	2008	2021-08-01T01:20:00.000Z		30.33 N 120.33 E	CHN	Asia	Zheijiang	sputum	Homo sapiens	3	human																					1125	1125243600	546948718	PRJNA751240			99.51	1646723	56	lineage2.2.1	MDR-TB	['tbprofiler','diff','tree','timelapse_Zhejiang_CHN','input']	tuberculosis: unclassified		Mycobacterium tuberculosis
SAMN10462549	SRR8237379	WGS	SWISS TROPICAL AND PUBLIC HEALTH INSTITUTE	SRX5055580	Illumina HiSeq 2500	PAIRED	PCR	GENOMIC	ILLUMINA	SRS4072242	SRP170108	['SRX5055580','SRP170108','10462549','SRR8237379','PRJNA488343','SRS4072242','488343','BSSE_QGF_27836','SAMN10462549','BSSE_QGF_27836_150107_D00535_0041_AHB0NTADXX_1_AGGCAGA-AAGGAGT_L001_R1_001_G3_G02411.fastq.gz','G02411']	2005	2018-11-22T07:22:00.000Z			CHE	Europe		sputum	Homo sapiens	3	human																					852	852371522	632548673	PRJNA488343			99.46	1478550	33	lineage2.2.1	Sensitive	['tree','Napier_2020','input','tbprofiler','diff']	tuberculosis: human-adapted	L2	Mycobacterium tuberculosis
SAMN03648282	SRR2101035	WGS	UNIVERSITY OF OXFORD	SRX1095729	Illumina HiSeq 2500	PAIRED	RANDOM	GENOMIC	ILLUMINA	SRS991364	SRP061066	['1303eb12-d643-4ba3-a664-86ce70c7aebb_R00000039_v3.bam','282721','SAMN03648282','SRX1095729','SRS991364','3648282','PRJNA282721','SRP061066','SRR2101035','C00014993']		2015-07-15T02:42:00.000Z			GBR	Europe										S		S					S	S								509	509647400	366428008	PRJNA282721	CRyPTIC_WHO2021_PMC7612554		99.43	1767330	40	lineage3	Sensitive	['input','Napier_2020','Walker_2022','tree','tbprofiler','Menardo_2021','diff','Menardo_2018']	tuberculosis: human-adapted	L3	Mycobacterium tuberculosis
SAMN36834278	SRR25514915	WGS	SHANDONG PROVINCIAL HOSPITAL	SRX21245662	Illumina HiSeq 4000	PAIRED	RANDOM	GENOMIC	ILLUMINA	SRS18499943	SRP453313	['1002108','SRR25514915','SAMN36834278','R2','SRP453313','R2.IS300_Clean.1.fastq.gz','bp0','36834278','PRJNA1002108','SRS18499943','SRX21245662']	2009	2023-08-04T04:40:00.000Z		36.40 N 117.00 E	CHN	Asia	Shandong	As reported: phlegm	Homo sapiens	3	human																					578	578692500	250154816	PRJNA1002108			98.97	1807563	62	lineage2.2.1	Pre-XDR-TB	['tree','diff','tbprofiler','input']	tuberculosis: human-adapted	L4	Mycobacterium tuberculosis	H37Rv
SAMEA104718518	ERR2446167	WGS	RIVM - NATIONAL INSTITUTE FOR PUBLIC HEALTH AND TH	ERX2465268	Illumina HiSeq 2500	SINGLE	RANDOM	GENOMIC	ILLUMINA	ERS2319901	ERP107526	['ena-EXPERIMENT-RIVM - National Institute for Public Health and the Environment-26-03-2018-16:05:17:745-113','448124','ena-RUN-RIVM - National Institute for Public Health and the Environment-26-03-2018-16:05:17:745-113','ERR2446167','ERS2319901','ERP107526','ena-STUDY-RIVM - National Institute for Public Health and the Environment-15-03-2018-13:44:58:461-243','SAMEA104718518','8820450','ERX2465268','WGSVNTR2016113','PRJEB25592']	2016	2019-06-11T17:46:00.000Z			NLD	Europe			Homo sapiens	3	human																					457	457349559	135733478	PRJEB25592								['Napier_2020','WGS_2016_NLD']	tuberculosis: human-adapted	L2.2.1.1	Mycobacterium tuberculosis
SAMN05710395	SRR4067967	WGS	MODMEDMICOXFORD	SRX2054927	Illumina MiSeq	PAIRED	RANDOM	GENOMIC	ILLUMINA	SRS1646996	SRP082998	['MMMOSAM:8fe5c605-61f1-42ba-8c16-424cdecb212e','SRP082998','SRS1646996','PRJNA324238','SRR4067967','5710395','MMMOSRA:8fe5c605-61f1-42ba-8c16-424cdecb212e','324238','SAMN05710395','SRX2054927']		2016-08-26T07:27:00.000Z			GBR	Europe			Homo sapiens	3	human																					528	528326638	305105450	PRJNA324238									NTM: avium complex		Mycobacterium intracellulare subsp. chimaera
SAMEA1706678	ERR257885	WGS	SC	ERX232474	Illumina Genome Analyzer II	PAIRED	RANDOM	GENOMIC	ILLUMINA	ERS007663	ERP000111	['Epidemiology of tuberculosis-sc-2010-03-19','SAMEA1706678','ERS007663','ERX232474','ERP000111','NLA000000071-sc-2010-05-07-33359','2044046','203786','ERR257885','SC_RUN_4925_1#6','PRJEB2057','SC_EXP_4925_1#6']	1999-12	2013-04-13T12:44:00.000Z			NLD	Europe			Homo sapiens	3	human																					66	66414384	29443521	PRJEB2057								input	tuberculosis: unclassified		Mycobacterium tuberculosis
SAMEA104447449	ERR2229461	WGS	STATENS SERUM INSTITUT	ERX2282800	NextSeq 500	PAIRED	RANDOM	GENOMIC	ILLUMINA	ERS2065391	ERP022352	['ena-RUN-STATENS SERUM INSTITUT-21-12-2017-12:46:39:840-674','PRJEB20214','ena-STUDY-STATENS SERUM INSTITUT-03-04-2017-09:47:03:433-394','ERX2282800','SAMEA104447449','8235056','ERR2229461','388615','ena-EXPERIMENT-STATENS SERUM INSTITUT-21-12-2017-12:46:39:840-674','DKC2-0567','ERS2065391','ERP022352']	2010	2017-12-22T15:51:00.000Z			DNK	Europe		As reported: Intrapulmonal biopsy dxt.	Homo sapiens	3	human																					231	231722752	105770535	PRJEB20214			99.15	1220129	33	lineage4.8	Sensitive	['diff','input','tbprofiler','Napier_2020','outbreak_1112-15_DNK']	tuberculosis: human-adapted	L4.8	Mycobacterium tuberculosis
SAMEA7547114	ERR4813608	WGS	UNIVERSIDAD PERUANA CAYETANO HEREDIA	ERX4683598	Illumina NovaSeq 6000	PAIRED	RANDOM	GENOMIC	ILLUMINA	ERS5303768	ERP124939	['ERR4813608','run.33261','PRJEB41199','SAMEA7547114','project.Peru_Wellcome','experiment.33261','sample.33261','ERP124939','ERX4683598','ERS5303768','22466507','773301']		2021-11-10T10:05:00.000Z			PER	South America																										757	757351372	254426035	PRJEB41199			99.83	1815591	62	lineage4.3.3	MDR-TB	['diff','tree','tbprofiler','input','CRyPTIC_UPCH','standford']	tuberculosis: unclassified		Mycobacterium tuberculosis
SAMN26442579	SRR18231810	AMPLICON	TGEN NORTH	SRX14373195	Illumina MiSeq	PAIRED	PCR	GENOMIC	ILLUMINA	SRS12185965	SRP339739	['26442579','SRS12185965','SAMN26442579','TB-R31923-106_S33_L001_R1_001.fastq.gz','R31923_AMP.0','SRR18231810','SRP339739','R31923_AMP','bp0','767896','SRX14373195','PRJNA767896']	2017	2022-03-04T19:48:00.000Z			ZAF	Africa	Capetown	sputum	Homo sapiens	3	human																					130	130379140	75860420	PRJNA767896									tuberculosis: unclassified		Mycobacterium tuberculosis
SAMEA114443825	ERR13259942	WGS	SEOUL NATIONAL UNIVERSITY	ERX12630355	Illumina MiSeq	PAIRED	RANDOM	GENOMIC	ILLUMINA	ERS16431609	ERP151439	['webin-reads-GReAT_MG_086','c7f31963-9edb-49ef-a000-987e031fb6cb','GReAT_MG_086','ERR13259942','ERX12630355','ERS16431609','ERP151439','SAMEA114443825','1022751','41856302','PRJEB66375']	2014	2024-08-05T10:31:00.000Z			MNG	Asia		sputum	Homo sapiens	3	human																					615	615462487	382343287	PRJEB66375									tuberculosis: unclassified		Mycobacterium tuberculosis
SAMN18118346	SRR13837916	WGS	UNIVERISTY OF ANTWERP	SRX10216201	Illumina HiSeq 2500	PAIRED		GENOMIC	ILLUMINA	SRS8360948	SRP308980	['706121','SRR13837916','COV50-FASTA35-MCOV50-CONTMavi-CPER4-SEED471530839','SRX10216201','SAMN18118346','18118346','bp0','SRP308980','ID471530839','STUDYCOV50-FASTA35-MCOV50-CONTMavi-CPER4-SEED471530839.R1.fastq.gz','SRS8360948','PRJNA706121']	2021	2021-03-03T03:57:00.000Z						simulated/in silico																								229	229765500	121336338	PRJNA706121								['input','denylist','laboratory_synthetic']	tuberculosis: human-adapted	L4	Mycobacterium tuberculosis	H37Rv
SAMN04385713	['SRR3085364','SRR3082133']	WGS		SRX1514048	Illumina HiSeq 2500	PAIRED	RANDOM	GENOMIC	ILLUMINA	SRS1236468		['SRP068011','106_15','SAMN04385713','106_15_GCTACGCT-AAGGAGTA_L001_R1.fastq.gz','106_15_WGS','SRX1514048','306588','SRR3082133','4385713','106_15_GCTACGCT-AAGGAGTA_L001_R2.fastq.gz','SRS1236468','PRJNA306588','SRR3085364']					ALB	Europe			Homo sapiens	3	human																					492	492268344	256890810	PRJNA306588			97.72	1977678	43	lineage4.2.1	Sensitive	['diff','input','tbprofiler','tree']	tuberculosis: unclassified		Mycobacterium tuberculosis
SAMEA7546135	ERR4812631	WGS	UNIVERSIDAD PERUANA CAYETANO HEREDIA	ERX4682621	Illumina NovaSeq 6000	PAIRED	RANDOM	GENOMIC	ILLUMINA	ERS5302791	ERP124939	['ERX4682621','PRJEB41199','ERS5302791','run.28465','22465524','ERP124939','project.Peru_Wellcome','sample.28465','ERR4812631','SAMEA7546135','experiment.28465','773301']	2019	2021-11-10T08:01:00.000Z			PER	South America						S				S	S	S	S	S				S		S	S	S	S	S	S	1133	1133667230	348344937	PRJEB41199	['CRyPTIC_reuse_table','Walker_2022']							['Walker_2022','CRyPTIC_reuse_table','input','standford','CRyPTIC_UPCH']	tuberculosis: unclassified		Mycobacterium tuberculosis
SAMN28052525	SRR19048822	WGS	NATIONAL INSTITUTE OF INFECTIOUS DISEASES "L. SPALLANZANI"	SRX15119905	Ion Torrent S5	SINGLE	RANDOM	GENOMIC	ION_TORRENT	SRS12864042	SRP373287	['28052525','SRX15119905','SP1432.fastq','SAMN28052525','SRP373287','SRR19048822','PRJNA834606','SP1432','834606','bp0','SRS12864042']	2020	2022-05-03T04:34:00.000Z		41.86 N 12.45 E	ITA	Europe	Rome	abscess	Homo sapiens	3	human																					298	298170534	226485157	PRJNA834606									tuberculosis: unclassified		Mycobacterium tuberculosis
SAMN08215341	SRR6398011	WGS	BC CENTRE FOR DISEASE CONTROL PUBLIC HEALTH LABORATORY	SRX3491227	HiSeq X Ten	PAIRED	RANDOM	GENOMIC	ILLUMINA	SRS2775106	SRP119652	['SRS2775106','413593','8215341','SRP119652','SRR6398011','BC12-Mtb234','SAMN08215341','BC12-Mtb234_2.fastq.gz','PRJNA413593','SRX3491227']	2012	2017-12-22T06:41:00.000Z		49.15 N 123.7 W	CAN	North America	British Columbia		Homo sapiens	3	human					R		R					R	R	R							817	817601000	381788892	PRJNA413593	CRyPTIC_WHO2021_PMC7612554		99.55	1822885	52	lineage2.2.1	MDR-TB	['input','tree','diff','Walker_2022','Napier_2020','tbprofiler']	tuberculosis: human-adapted	L2	Mycobacterium tuberculosis
SAMN38644366	SRR27048490	WGS	FIOCRUZ	SRX22738231	NextSeq 500	PAIRED		GENOMIC	ILLUMINA	SRS19726745	SRP475706	['SAMN38644366','KAN-101','SRS19726745','PRJNA1048499','SRX22738231','1048499','38644366','SRP475706','KAN-101_lib26080_nextseq_n0238_151bp_R1.fastq.gz','SRR27048490','160276','bp0']	2010	2023-12-04T17:01:00.000Z			SVN	Europe			Homo sapiens	3	human																					807	807779663	350226646	PRJNA1048499									NTM: unclassified		Mycobacterium kansasi
SAMEA13292824	ERR9119688	WGS	UNIVERSITY OF OXFORD, NUFFIELD DEPARTMENT OF MEDIC	ERX8662237	NextSeq 500	PAIRED	RANDOM	GENOMIC	ILLUMINA	ERS10895754	ERP136042	['run.6999.1.84d65e755aeb75a1df406473085dad59','ERR9119688','SAMEA13292824','ERX8662237','project.SeqTreat_Borstel1','PRJEB51410','sample.6999.6afe9d3c','30299320','ERP136042','862822','ERS10895754','experiment.6999.7439c9c4']		2024-08-05T17:08:00.000Z																														668	668726997	292207482	PRJEB51410								CRyPTIC_SeqTreat_Borstel	tuberculosis: unclassified		Mycobacterium tuberculosis
SAMEA9976526	ERR6865829	WGS	IMPERIAL COLLEGE LONDON	ERX6489257	Illumina HiSeq 2000	PAIRED	RANDOM	GENOMIC	ILLUMINA	ERS7654805	ERP123401	['ERP123401','ERS7654805','PRJEB39837','ERX6489257','ERR6865829','ena-STUDY-IMPERIAL COLLEGE LONDON-12-08-2020-14:44:57:582-2394','666870','SAMEA9976526','CA0453509','CA0453509_raw_wgs_R1R2','CA0453509_raw_wgs','22011327']	2009	2021-10-15T13:50:00.000Z			PER	South America	Lima		Homo sapiens	3	human																					298	298826584	126407130	PRJEB39837			99.63	1614498	55	lineage4.3.3	HR-TB	['input','tree','standford','tbprofiler','diff']	tuberculosis: unclassified		Mycobacterium tuberculosis
SAMN30157690	SRR20970027	WGS	CENTRE FOR TUBERCULOSIS CONTROL OF GUANGDONG PROVINCE	SRX16987704	Illumina NovaSeq 6000	PAIRED	RANDOM	GENOMIC	ILLUMINA	SRS14573467	SRP390552	['SAMN30157690','SRS14573467','D20003316a','SRR20970027','SRP390552','866200','bp0','D20003316a.realigned.bam','SRX16987704','gdtb_255','30157690','PRJNA866200']	2016	2022-08-08T18:40:00.000Z		23.08 N 113.14 E	CHN	Asia	Guangdong	sputum	Homo sapiens	3	human																					1179	1179977230	128954783	PRJNA866200			99.46	1838454	60	lineage2.2.1	Pre-XDR-TB	['input','diff','tree','tbprofiler']	tuberculosis: unclassified		Mycobacterium tuberculosis
SAMEA7555262	ERR4821893	WGS	PUBLIC HEALTH ENGLAND	ERX4691735	Illumina MiSeq	PAIRED	RANDOM	GENOMIC	ILLUMINA	ERS5311905	ERP124941	['ERP124941','SAMEA7555262','ERS5311905','ERX4691735','project.PHE-TB','ERR4821893','22474663','run.24714','773303','experiment.24714','sample.24714','PRJEB41201']		2021-11-11T02:25:00.000Z			GBR	Europe										S		S						S								205	205487549	147004498	PRJEB41201	Walker_2022							['Walker_2022','CRyPTIC_PHE','input']	tuberculosis: unclassified		Mycobacterium tuberculosis
SAMEA112189138	ERR10748544	WGS	CTB/NICD	ERX10200150	Illumina MiSeq	PAIRED	RANDOM	GENOMIC	ILLUMINA	ERS14299027	ERP143048	['908050','run.S471','SAMEA112189138','ERX10200150','PRJEB58017','ERR10748544','sample.S471','experiment.S471','32029151','South African MDR-TB 2019-2020','ERS14299027','ERP143048']		2023-01-15T15:27:00.000Z																														429	429179334	288080806	PRJEB58017			99.82	689418	41	lineage2.2.1	MDR-TB	['diff','tbprofiler','tree','input']	tuberculosis: unclassified		Mycobacterium tuberculosis
SAMN03246353	SRR1723611	WGS	INSTITUTE OF PATHOGEN BIOLOGY, CAMS&PUMC	SRX816866	Illumina Genome Analyzer IIx	SINGLE	RANDOM	GENOMIC	ILLUMINA	SRS797102	SRP051327	['SAMN03246353','268900','07MDR07118','PRJNA268900','SRX816866','SRR1723611','SRP051327','3246353','07MDR07118.fastq.bz2','SRS797102','07MDR07118 WGS']	2007	2015-01-08T03:11:00.000Z			CHN	Asia	Jilin	sputum	Homo sapiens	3	human																					362	362515464	250566660	PRJNA268900								Napier_2020	tuberculosis: human-adapted	L2.2.1	Mycobacterium tuberculosis
SAMN30543347	SRR21277256	WGS	SCHOOL OF PUBLIC HEALTH, FUDAN UNIVERSITY	SRX17286914	Illumina HiSeq 2500	PAIRED	RANDOM	GENOMIC	ILLUMINA	SRS14851594	SRP394436	['bp0','A86','874331','SRS14851594','SRR21277256','SAMN30543347','PRJNA874331','30543347','A86_R1.fastq.gz','SRP394436','SRX17286914']	2013	2022-08-29T16:23:00.000Z			CHN	Asia	Eastern China		Homo sapiens	3	human																					1239	1239506400	479227091	PRJNA874331			99.51	1797311	60	lineage4.4.2	HR-TB	['input','diff','tbprofiler','tree']	tuberculosis: unclassified		Mycobacterium tuberculosis
SAMEA1118797	ERR2513616	WGS	PHE	ERX2532826	Illumina HiSeq 2500	PAIRED	RANDOM	GENOMIC	ILLUMINA	ERS2398206	ERP107961	['experiment.5435','493034','ERX2532826','10122743','run.5435','PRJEB25991','ERR2513616','ERS2398206','SAMEA1118797','ERP107961','sample.5435','project.First_10k_genomes_study_set_4']		2022-07-21T11:58:00.000Z			GBR	Europe	England									S		S					S	S								718	718434621	373089526	PRJEB25991	Walker_2022		99.36	1876655	64	lineage1.1.2	Sensitive	['diff','tree','input','Napier_2020','Walker_2022','tbprofiler','CRyPTIC_PHE']	tuberculosis: human-adapted	L1.1.2	Mycobacterium tuberculosis
SAMN19688068	SRR14801678	WGS	SIMON FRASER UNIVERSITY	SRX11134839	NextSeq 500	PAIRED	RANDOM	GENOMIC	ILLUMINA	SRS9198230	SRP323639	['19688068','736718','SAMN19688068','PRJNA736718','SRS9198230','bp0','SRR14801678','TB-222-6148-19_S246_R1_001.fastq.gz','SRP323639','TB-222-6148-19_S246','SRX11134839']	2019	2021-06-13T22:47:00.000Z		47.03278 N 28.89972 E	MDA	Europe			Homo sapiens	3	human																					650	650335256	273473287	PRJNA736718			99.64	1515429	51	lineage4.4.1.1	Sensitive	['input','tree','diff','tbprofiler']	tuberculosis: unclassified		Mycobacterium tuberculosis
SAMEA1101682	ERR2510385	WGS	SAN RAFFAELE SCIENTIFIC INSTITUTE	ERX2529800	NextSeq 500	PAIRED	RANDOM	GENOMIC	ILLUMINA	ERS2394701	ERP107941	['SAMEA1101682','ERS2394701','ERR2510385','10121013','run.3395','PRJEB25972','sample.3395','experiment.3395','ERP107941','493033','project.First_10k_genomes_study_set_3','ERX2529800']		2021-10-23T14:05:00.000Z			PAK	Asia						S				R	R	R	S	R				R	R	S	S	S	R	S	R	469	469306179	208203023	PRJEB25972	['Walker_2022','CRyPTIC_reuse_table']							['CRyPTIC_SanRaffaele','CRyPTIC_reuse_table','Walker_2022','Napier_2020','input']	tuberculosis: human-adapted	L3	Mycobacterium tuberculosis
SAMEA9070362	ERR6362373	WGS	Swiss-TPH	ERX5627570	Illumina HiSeq 2500	SINGLE	RANDOM	GENOMIC	ILLUMINA	ERS6798669	ERP129488	['ERR6362373','20453544','G33314_1','PRJEB45389','ERP129488','737713','SAMEA9070362','ERX5627570','ERS6798669','WGS RR-TB Khayelitsha']		2021-10-13T18:38:00.000Z			ZAF	Africa																										348	348555750	175318306	PRJEB45389								R-RR_HIVcoinf_ZAF	tuberculosis: unclassified		Mycobacterium tuberculosis
SAMEA2534158	ERR551739	WGS	FZB	ERX510808	Illumina HiSeq 2500	PAIRED		GENOMIC	ILLUMINA	ERS457560	ERP005779	['ERR551739','5242895','ERS457560','11237-09_lib810_hpi_2013-06-25_151bp','PRJEB6273','SAMEA2534158','11237-09','ena-STUDY-FZB-08-05-2014-02:23:48:240-40','ERP005779','325612','ERX510808']		2016-06-16T01:30:00.000Z			SWZ	Africa						S				R		R					R	R	R				R			326	326686084	175428779	PRJEB6273	CRyPTIC_WHO2021_PMC7612554		99.3	1674646	57	lineage1.2.2.2	MDR-TB	['tree','diff','tbprofiler','input','Napier_2020','Walker_2022']	tuberculosis: human-adapted	L1.3.2	Mycobacterium tuberculosis
SAMN03246238	SRR1723476	WGS	INSTITUTE OF PATHOGEN BIOLOGY, CAMS&PUMC	SRX816731	Illumina Genome Analyzer IIx	SINGLE	RANDOM	GENOMIC	ILLUMINA	SRS796987	SRP051327	['SRX816731','SRR1723476','07MDR24111','3246238','PRJNA268900','07MDR24111 WGS','07MDR24111.fastq.bz2','SRP051327','268900','SRS796987','SAMN03246238']	2007	2015-01-10T08:33:00.000Z			CHN	Asia	Guizhou	sputum	Homo sapiens	3	human																					491	491979672	330604709	PRJNA268900								['Napier_2020','Nimmo_2024','input']	tuberculosis: human-adapted	L2.2.1	Mycobacterium tuberculosis
SAMEA112805618	ERR11081894	WGS	FZB	ERX10529263	NextSeq 500	PAIRED		GENOMIC	ILLUMINA	ERS14813164	ERP010814	['ERR11081894','287903','ERX10529263','PRJEB9680','6015-03','ena-EXPERIMENT-TAB-22-03-2023-09:39:46:216-142104','ena-RUN-TAB-22-03-2023-09:39:46:216-142105','ena-STUDY-FZB-22-06-2015-17:16:39:392-292','ERP010814','ERS14813164','SAMEA112805618','33893715']		2023-07-21T04:11:00.000Z																														732	732687926	317092896	PRJEB9680			99.61	1684754	56	lineage4.9	Sensitive	['tree','input','diff','tbprofiler']	tuberculosis: unclassified		Mycobacterium tuberculosis
SAMN05575103	SRR4033318	WGS	HARVARD MEDICAL SCHOOL	SRX2024649	Illumina HiSeq 2000	PAIRED	RANDOM	GENOMIC	ILLUMINA	SRS1619078	SRP082185	['716-Spla_2.fastq.gz','SRS1619078','P12-Spleen','323744','SAMN05575103','SRP082185','SRR4033318','5575103','PRJNA323744','SRX2024649']	2012-12	2016-08-15T23:27:00.000Z		29.6483 S 30.3318 E	ZAF	Africa	Kwazulu-Natal	necropsy (morgue)	Homo sapiens	3	human																					532	532106178	384488095	PRJNA323744								['intrapatient_ZAF','Napier_2020','input','denylist']	tuberculosis: human-adapted	L2.2.1	Mycobacterium tuberculosis
SAMEA2660989	ERR736815	WGS	SC	ERX680506	Illumina HiSeq 2000	PAIRED	RANDOM	GENOMIC	ILLUMINA	ERS510203	ERP001072	['SAMEA2660989','ERR736815','Karonga_Prevention_Study__KPS____whole_genome_sequencing_in_a_whole_population-sc-2011-12-13T10:33:26Z-2066','SC_EXP_14555_8#14','204548','ERS510203','ERP001072','Karonga_Prevention_Study__KPS____whole_genome_sequ','SC_RUN_14555_8#14','ERX680506','PRJEB2794','3304584','77556-sc-2020695']		2015-02-10T19:58:00.000Z			MWI	Africa	Karonga																									572	572582800	278657292	PRJEB2794			99.51	1635212	37	lineage3.1.1	Sensitive	['Karonga_Prevention_Study','input','tree','Menardo_2018','tbprofiler','Menardo_2021','diff']	tuberculosis: human-adapted	L3.1.1	Mycobacterium tuberculosis
SAMN20512755	SRR15316173	WGS	SCHOOL OF PUBLIC HEALTH, FUDAN UNIVERSITY	SRX11620839	Illumina HiSeq 2000	PAIRED	PCR	GENOMIC	ILLUMINA	SRS9656101	SRP330727	['2003-South-011','751240','F145_R1.fastq.gz','PRJNA751240','SAMN20512755','SRR15316173','SRX11620839','SRS9656101','SRP330727','F145','bp0','20512755']	2003	2021-08-01T01:22:00.000Z		30.28 N 120.10 E	CHN	Asia	Zheijiang	sputum	Homo sapiens	3	human																					1409	1409994000	675114147	PRJNA751240								['input','timelapse_Zhejiang_CHN']	tuberculosis: unclassified		Mycobacterium tuberculosis
SAMN41471622	SRR29096616	WGS	FIND, THE FOUNDATION FOR INNOVATIVE NEW DIAGNOSTICS	SRX24620548	Illumina HiSeq 2000	PAIRED	RANDOM	GENOMIC	ILLUMINA	SRS21357702	SRP507535	['SRR29096616','1109295','SAMN41471622','SRS21357702','924644_C660C491664D_4517-COW5558A24','924644_C660C491664D','SRX24620548','SRP507535','41471622','1482332127869T-4517-COW5558A24_S15_R1_001.fastq.gz','PRJNA1109295']		2024-05-21T10:12:00.000Z			ZAF	Africa			Homo sapiens	3	human																					401	401715568	175581549	PRJNA1109295								WHO_mutations_2023	tuberculosis: unclassified		Mycobacterium tuberculosis
SAMN30381218	SRR21239898	WGS	STANFORD UNIVERSITY	SRX17249343	NextSeq 500	PAIRED	RANDOM	GENOMIC	ILLUMINA	SRS14814325	SRP394383	['bp0','PRJNA870648','SRS14814325','pgy_414','30381218','SRX17249343','SRP394383','SAMN30381218','SRR21239898','pgy_414_R1.fastq.gz','870648']	2017	2022-08-26T23:39:00.000Z			PRY	South America	Asuncion	sputum	Homo sapiens	3	human																					234	234123990	105270429	PRJNA870648								['input','standford']	tuberculosis: unclassified		Mycobacterium tuberculosis
SAMN40655329	SRR28498642	WGS	NIAID TB PORTALS PROGRAM	SRX24100348	NextSeq 2000	PAIRED	RANDOM	GENOMIC	ILLUMINA	SRS20888757	SRP498669	['SRS20888757','SAMN40655329','TBPO-5582_lib60296_nextseq_ny0110_151bp.filtered_2_bwa.1.fastq.gz','SRX24100348','27427','SRP498669','40655329','SRR28498642','PRJNA1074788','1074788']	2020	2024-03-29T15:54:00.000Z		47.4116 N 28.3699 E	MDA	Europe		sputum	Homo sapiens	3	human																					733	733388072	246399567	PRJNA1074788			99.49	1625396	54	lineage2.2.1	Pre-XDR-TB	['diff','tree','tbprofiler','input']	tuberculosis: unclassified		Mycobacterium tuberculosis
SAMEA5190485	ERR3014591	WGS	SAN RAFFAELE RESEARCH INSTITUTE	ERX3017043	NextSeq 500	PAIRED	PCR	GENOMIC	ILLUMINA	ERS2997978	ERP112923	['512819','6840 exp EXP-10-1-2018-12-19_13-39-19 run 1','PRJEB30463','SAMEA5190485','ERR3014591','10683027','EXP-10-1-2018-12-19_13-39-19','ena-STUDY-SAN RAFFAELE RESEARCH INSTITUTE-18-12-2018-17:35:16:446-208','ERX3017043','ERP112923','6840','ERS2997978']	2014	2019-01-04T04:02:00.000Z			TUN	Africa																										278	278378420	103792513	PRJEB30463			99.59	1740768	59	lineage4.3.1	MDR-TB	['tree','Menardo_2021','tbprofiler','diff','input','Napier_2020']	tuberculosis: human-adapted	L4.3.1	Mycobacterium tuberculosis
SAMN41772171	SRR29341502	WGS	FIND, THE FOUNDATION FOR INNOVATIVE NEW DIAGNOSTICS	SRX24857388	Illumina HiSeq 2000	PAIRED	RANDOM	GENOMIC	ILLUMINA	SRS21568005	SRP512858	['SRS21568005','SRP512858','SAMN41772171','PRJNA1122079','1122079','SRR29341502','SRX24857388','bp0','IT2156','IT2156_S9_L001_R1_001.fastq.gz','41772171']	2021	2024-06-10T09:22:00.000Z			GMB	Africa			Homo sapiens	3	human																					485	485216266	192841561	PRJNA1122079									tuberculosis: unclassified		Mycobacterium tuberculosis
SAMEA112799250	ERR11049058	WGS	FZB	ERX10495848	NextSeq 500	PAIRED		GENOMIC	ILLUMINA	ERS14806796	ERP010814	['287903','ERP010814','20002049','ena-RUN-TAB-21-03-2023-10:57:59:442-104376','PRJEB9680','33851306','ERS14806796','ena-EXPERIMENT-TAB-21-03-2023-10:57:59:442-104375','ERX10495848','SAMEA112799250','ena-STUDY-FZB-22-06-2015-17:16:39:392-292','ERR11049058']		2023-07-20T21:00:00.000Z																														754	754128829	342008406	PRJEB9680			99.54	1639230	56	lineage4.1.2.1	Sensitive	['tree','diff','tbprofiler','input']	tuberculosis: unclassified		Mycobacterium tuberculosis
SAMEA2534999	ERR552919	WGS	FZB	ERX511988	Illumina MiSeq	PAIRED		GENOMIC	ILLUMINA	ERS458401	ERP010662	['8088-11','ERS458401','3957076','SAMEA2534999','8088-11_lib1414_miseq_r0085_301bp','ERP010662','ERX511988','PRJEB9545','ERR552919','ena-STUDY-FZB-05-06-2015-13:56:43:320-404','292179']	2011	2015-08-05T05:57:00.000Z			COG	Africa																										674	674490897	485060390	PRJEB9545			99.52	444562	22	lineage4.7	Other	['diff','Menardo_2021','tbprofiler','input','Nimmo_2024','Napier_2020']	tuberculosis: human-adapted	L4.7	Mycobacterium tuberculosis
SAMN38204818	SRR26788242	WGS	HMS	SRX22486213	Illumina HiSeq 4000	SINGLE	cDNA	GENOMIC	ILLUMINA	SRS19499558	SRP471323	['bp0','SRR26788242','38204818','SAMN38204818','Peru10957','SRX22486213','SRS19499558','Peru10957_R1.fastq.gz','=MID(A431, 5,5)','SRP471323','1039243','PRJNA1039243']	2021	2023-11-11T09:56:00.000Z			PER	South America		sputum	Homo sapiens	3	human																					352	352806600	114764441	PRJNA1039243								standford	tuberculosis: unclassified		Mycobacterium tuberculosis
SAMEA14493196	ERR9806629	WGS	UNIVERSITY OF ANTWERP	ERX9353615	Illumina HiSeq 2500	PAIRED	RANDOM PCR	GENOMIC	ILLUMINA	ERS12121560	ERP134958	['ena-EXPERIMENT-TAB-31-05-2022-21:20:15:512-1446','cheddar_cheese','SAMEA14493196','ERX9353615','28830579','844747','ERS12121560','ERR9806629','ena-RUN-TAB-31-05-2022-21:20:15:513-1447','PRJEB50385','ERP134958']	2012	2022-06-25T18:20:00.000Z			ZAF	Africa		sputum	Homo sapiens	3	human																					533	533132378	288448893	PRJEB50385			98.99	674674	23	lineage2.2.1	RR-TB	['diff','input','tbprofiler']	tuberculosis: unclassified		Mycobacterium tuberculosis
SAMEA6359861	ERR5087584	WGS	WELLCOME SANGER INSTITUTE	ERX4893705	HiSeq X Ten	PAIRED	RANDOM	GENOMIC	ILLUMINA	ERS4126110	ERP021867	['ERX4893705','Exploring_the_richness_of_Mycobacterium_bovis_strain_diversity-sc-4667','ERR5087584','SC_EXP_33224_3#147','SC_RUN_33224_3#147','17353504','b2297c40-1692-11ea-8643-fa163e2f1184','PRJEB19799','480613','SAMEA6359861','ERS4126110','ERP021867']		2021-02-02T02:07:00.000Z			GBR	Europe																										509	509742176	111703703	PRJEB19799			98.92	1627744	39	La1.8.1	Other	['tree','bovis_GBR','input','tbprofiler','diff']	tuberculosis: animal-adapted	La1	Mycobacterium bovis
SAMEA7723189	ERR5908138	WGS	IRISH MYCOBACTERIA REFERENCE LABORATORY (IMRL)	ERX5549279	Illumina MiniSeq	PAIRED		GENOMIC	ILLUMINA	ERS5470567	ERP125870	['ERP125870','ena-STUDY-Irish Mycobacteria Reference Laboratory (IMRL)-15-12-2020-14:28:26:156-82','ERS5470567','ena-EXPERIMENT-Irish Mycobacteria Reference Laboratory (IMRL)-11-05-2021-10:01:23:325-15','PRJEB42011','ERR5908138','ERX5549279','ena-RUN-Irish Mycobacteria Reference Laboratory (IMRL)-11-05-2021-10:01:23:325-15','14IE07','SAMEA7723189','19138733','729333']	2014	2021-05-15T17:41:00.000Z			IRL	Europe			Homo sapiens	3	human																					926	926231478	370675394	PRJEB42011								input	tuberculosis: unclassified		Mycobacterium tuberculosis
SAMN17119722	SRR13395825	WGS	CORNELL UNIVERSITY	SRX9815039	Illumina HiSeq 2500	PAIRED	RANDOM	GENOMIC	ILLUMINA	SRS7998788	SRP301093	['SRX9815039','SRR13395825','17119722','bp0','686527','SAMN17119722','PRJNA686527','MAP491','SRP301093','6317_2708_28789_HCGGHBCXX_MAP491_CAGAGAGG_TATCCTCT_R1.fastq.gz','6317_2708_28789_HCGGHBCXX','SRS7998788']	2006	2021-01-09T22:53:00.000Z			USA	North America	Rutland, VT (Harvey Farms)																									553	553763406	242659658	PRJNA686527									NTM: avium complex		Mycobacterium avium subsp. paratuberculosis
SAMEA7552017	ERR4818653	WGS	PUBLIC HEALTH ENGLAND	ERX4688495	Illumina HiSeq 2500	PAIRED	RANDOM	GENOMIC	ILLUMINA	ERS5308665	ERP124941	['sample.21473','experiment.21473','773303','ERP124941','SAMEA7552017','PRJEB41201','project.PHE-TB','ERX4688495','ERS5308665','ERR4818653','22471410','run.21473']		2021-11-10T20:12:00.000Z			GBR	Europe																										570	570458836	243429140	PRJEB41201			99.44	1850315	42	lineage1.1.2	Sensitive	['CRyPTIC_PHE','tree','input','diff','tbprofiler']	tuberculosis: unclassified		Mycobacterium tuberculosis
SAMN27520222	SRR18715422	WGS	NIH / NIAID	SRX14815706	NextSeq 500	PAIRED	RANDOM	GENOMIC	ILLUMINA	SRS12572243	SRP369525	['SRX14815706','PRJNA825524','33374','SAMN27520222','TBPO-1799_lib40474_nextseq_nx0122_151bp.filtered_2nd.1.fastq.gz','SRS12572243','SRR18715422','825524','SRP369525','27520222','bp0']	2019	2022-04-11T14:32:00.000Z		41.7151 N 44.8271 E	GEO	Asia	Tbilisi	sputum	Homo sapiens	3	human																					750	750602425	349409746	PRJNA825524			99.46	1393082	44	lineage2.2.1	MDR-TB	['input','tbprofiler','tree','TB_Portals','diff']	tuberculosis: unclassified		Mycobacterium tuberculosis
SAMEA7546992	ERR4813486	WGS	UNIVERSIDAD PERUANA CAYETANO HEREDIA	ERX4683476	Illumina NovaSeq 6000	PAIRED	RANDOM	GENOMIC	ILLUMINA	ERS5303646	ERP124939	['ERX4683476','ERS5303646','ERP124939','sample.32188','run.32188','project.Peru_Wellcome','SAMEA7546992','experiment.32188','773301','ERR4813486','PRJEB41199','22466385']	2019	2021-11-10T10:07:00.000Z			PER	South America						S				S	R	R	S	S				S		S	S	S	S	S	S	931	931410884	296368791	PRJEB41199	['CRyPTIC_reuse_table','Walker_2022']		99.53	1876914	62	lineage4.8	HR-TB	['input','CRyPTIC_UPCH','tbprofiler','standford','CRyPTIC_reuse_table','Walker_2022','diff']	tuberculosis: unclassified		Mycobacterium tuberculosis
SAMEA11961700	ERR7764353	WGS	NATIONAL INSTITUTE OF HEALTH DR. RICARDO JORGE	ERX7332492	NextSeq 550	PAIRED	RANDOM	GENOMIC	ILLUMINA	ERS9608785	ERP111748	['ERS9608785','24216303','ERR7764353','505027','SAMEA11961700','PT_TB0347','ERX7332492','ERP111748','INSA_27102018','PRJEB29446']	2020	2022-07-13T23:49:00.000Z			PRT	Europe																										326	326382271	150647500	PRJEB29446			99.64	1412102	48	lineage4.3.4.1	RR-TB	['tree','input','diff','tbprofiler']	tuberculosis: unclassified		Mycobacterium tuberculosis
SAMEA7545215	ERR4811712	WGS	UNIVERSIDAD PERUANA CAYETANO HEREDIA	ERX4681702	Illumina HiSeq 4000	PAIRED	RANDOM	GENOMIC	ILLUMINA	ERS5301872	ERP124939	['run.16099','773301','ERP124939','experiment.16099','project.Peru_Wellcome','SAMEA7545215','PRJEB41199','22464605','sample.16099','ERR4811712','ERX4681702','ERS5301872']	2018	2021-11-10T06:51:00.000Z			PER	South America						S				S	S	S	S	S				S		S	S	S	S	S	S	532	532157700	249954590	PRJEB41199	['CRyPTIC_reuse_table','Walker_2022']		99.7	1605525	54	lineage4.3.2	Sensitive	['Walker_2022','diff','CRyPTIC_UPCH','tbprofiler','tree','standford','input','CRyPTIC_reuse_table']	tuberculosis: unclassified		Mycobacterium tuberculosis
SAMEA7545750	ERR4812246	WGS	UNIVERSIDAD PERUANA CAYETANO HEREDIA	ERX4682236	Illumina NovaSeq 6000	PAIRED	RANDOM	GENOMIC	ILLUMINA	ERS5302406	ERP124939	['run.25783','ERR4812246','sample.25783','773301','project.Peru_Wellcome','PRJEB41199','ERP124939','ERX4682236','ERS5302406','experiment.25783','SAMEA7545750','22465139']	2019	2021-11-10T07:53:00.000Z			PER	South America						S				S	I	R	S	S				R		S	S	S	S	S	R	585	585414014	198887036	PRJEB41199	['CRyPTIC_reuse_table','Walker_2022']		99.63	1782568	65	lineage4	MDR-TB	['standford','CRyPTIC_reuse_table','tree','Walker_2022','tbprofiler','input','diff','CRyPTIC_UPCH']	tuberculosis: unclassified		Mycobacterium tuberculosis
SAMN34627020	SRR24445223	AMPLICON	HARVARD TH CHAN SCHOOL OF PUBLIC HEALTH	SRX20232490	Illumina MiSeq	PAIRED	PCR	GENOMIC	ILLUMINA	SRS17566837	SRP436110	['SRP436110','bp0','34627020','PRJNA967652','SRR24445223','28718_CD8a_RLL gr 22','967652','SRS17566837','SRX20232490','28718-RLLgr22_S64_L001_R1_001.fastq.gz','DNA-230209FOR-405','SAMN34627020']	2019	2023-05-05T11:03:00.000Z			USA	North America	Pittsburg	lung	Macaca fascicularis	3	crab-eating macaque																					43	43680719	32035958	PRJNA967652									tuberculosis: human-adapted	L4	Mycobacterium tuberculosis	Erdman
SAMEA112799195	ERR11044943	WGS	FZB	ERX10491734	NextSeq 500	PAIRED		GENOMIC	ILLUMINA	ERS14806741	ERP010814	['SAMEA112799195','ena-RUN-TAB-21-03-2023-10:23:43:312-80832','ena-STUDY-FZB-22-06-2015-17:16:39:392-292','20001618','33851251','ERR11044943','ERS14806741','ena-EXPERIMENT-TAB-21-03-2023-10:23:43:312-80831','287903','ERP010814','ERX10491734','PRJEB9680']		2023-07-20T20:59:00.000Z																														601	601775484	274708599	PRJEB9680			99.25	1611406	55	lineage7	Sensitive	['tbprofiler','tree','diff','input']	tuberculosis: unclassified		Mycobacterium tuberculosis
SAMEA9976009	ERR6865313	WGS	IMPERIAL COLLEGE LONDON	ERX6488741	Illumina HiSeq 2000	PAIRED	RANDOM	GENOMIC	ILLUMINA	ERS7654289	ERP123401	['ERP123401','CA0001710','ERX6488741','PRJEB39837','SAMEA9976009','ERR6865313','ERS7654289','666870','CA0001710_raw_wgs_R1R2','22010811','CA0001710_raw_wgs','ena-STUDY-IMPERIAL COLLEGE LONDON-12-08-2020-14:44:57:582-2394']	2009	2021-10-15T12:59:00.000Z			PER	South America	Lima		Homo sapiens	3	human																					336	336350084	144504448	PRJEB39837			99.55	1767177	61	lineage4.1.1	Sensitive	['diff','tbprofiler','tree','standford','input']	tuberculosis: unclassified		Mycobacterium tuberculosis
SAMN29871749	SRR20551042	WGS	USDA-NVSL-DBPL	SRX16574844	Illumina MiSeq	PAIRED	RANDOM	GENOMIC	ILLUMINA	SRS14209968	SRP105419	['21-026826-C-003-19-3','21-026826-C-003-19-3_R1.fastq.gz','SRX16574844','PRJNA384785','SAMN29871749','bp0','384785','SRP105419','29871749','SRS14209968','SRR20551042']		2022-07-24T07:04:00.000Z			ESP	Europe	Northeastern Spain		Sus scrofa	2	wild boar																					364	364884236	207150834	PRJNA384785			99.57	1260655	68	La1.7.1	Other	['diff','tree','tbprofiler','input','bovis_ESP']	tuberculosis: animal-adapted	La1	Mycobacterium bovis
SAMN31423566	SRR22048360	WGS	NATIONAL INSTITUTE OF INFECTIOUS DISEASES "L. SPALLANZANI"	SRX18029558	Illumina MiSeq	PAIRED	RANDOM	GENOMIC	ILLUMINA	SRS15536566	SRP373287	['SP1658_S7_L001_R1_001.fastq.gz','SRS15536566','SRR22048360','SAMN31423566','834606','SRP373287','bp0','SRX18029558','PRJNA834606','31423566','SP1658']	2021	2022-10-26T15:25:00.000Z		41.86 N 12.45 E	ITA	Europe	Rome	sputum	Homo sapiens	3	human																					571	571701147	344453997	PRJNA834606								input	tuberculosis: unclassified		Mycobacterium tuberculosis
SAMN09284106	SRR7240187	WGS	USDA-NVSL-DBL	SRX4146007	Illumina MiSeq	PAIRED	RANDOM PCR	GENOMIC	ILLUMINA	SRS3359626	SRP053287	['SRS3359626','SRX4146007','02-1699','SAMN09284106','SRP053287','02-1699_S16_L001_R2_001.fastq.gz','PRJNA251692','251692','SRR7240187','9284106']		2018-05-31T08:40:00.000Z						As reported: Fed	Bos taurus	2	domestic cattle																					439	439227716	263515053	PRJNA251692			99.5	1398746	77	La1.8.1	Other	['input','tree','tbprofiler','diff']	tuberculosis: animal-adapted	La1	Mycobacterium bovis
SAMN03648326	SRR2101079	WGS	UNIVERSITY OF OXFORD	SRX1095773	Illumina HiSeq 2500	PAIRED	RANDOM	GENOMIC	ILLUMINA	SRS991331	SRP061066	['SRS991331','PRJNA282721','SRX1095773','3648326','70e40d65-ec76-4d97-b487-272e89b81769_R00000039_v3.bam','SRP061066','SRR2101079','C00016561','282721','SAMN03648326']		2015-07-22T14:00:00.000Z			GBR	Europe										S		S						S	S							314	314676148	178152991	PRJNA282721	CRyPTIC_WHO2021_PMC7612554		99.66	1689737	59	lineage3	Sensitive	['Walker_2022','tree','Menardo_2018','input','Napier_2020','Menardo_2021','tbprofiler','diff']	tuberculosis: human-adapted	L3	Mycobacterium tuberculosis
SAMN09100364	SRR7069071	OTHER	MODMEDMICOXFORD	SRX3999696	Illumina MiSeq	PAIRED		OTHER	ILLUMINA	SRS3281964	SRP076676	['9100364','302362','MMMOSAM:90c53edd-4028-447d-b9d6-2570ec6bb0a1','PRJNA302362','SRR7069071','SRS3281964','SRX3999696','SRP076676','SAMN09100364','MMMOSRA:90c53edd-4028-447d-b9d6-2570ec6bb0a1']	2015	2018-04-26T14:18:00.000Z			GBR	Europe			Homo sapiens	3	human																					293	293141339	192474222	PRJNA302362									tuberculosis: unclassified		Mycobacterium tuberculosis
SAMEA7524779	ERR4796323	WGS	FOUNDATION FOR MEDICAL RESEARCH INDIA	ERX4665737	NextSeq 500	PAIRED	RANDOM	GENOMIC	ILLUMINA	ERS5281254	ERP124850	['experiment.1048','ERR4796323','SAMEA7524779','PRJEB41116','project.Mumbai','run.1048','sample.1048','ERS5281254','22458344','ERP124850','773292','ERX4665737']		2021-11-09T21:49:00.000Z			IND	Asia	Mumbai					S	S			S	S	S	S	S				S		S	S	S	S	S	S	532	532660800	207981756	PRJEB41116	['Walker_2022','CRyPTIC_reuse_table']		99.26	1721519	52	lineage1.2.2.2	Sensitive	['tree','diff','input','CRyPTIC_IND','Walker_2022','tbprofiler','CRyPTIC_reuse_table']	tuberculosis: unclassified		Mycobacterium tuberculosis
SAMN03177546	SRR1649375	WGS	GLOBAL HEALTH INSTITUTE, EPFL	SRX758315	Illumina MiSeq	PAIRED	RANDOM	GENOMIC	ILLUMINA	SRS743439	SRP049754	['PRJNA267066','3177546','SRS743439','Lansoprazole resistant mutant Tb-3 WGS','SRR1649375','SAMN03177546','267066','Tb-3 WGS fastq','SRX758315','Tb-3','SRP049754']	2013-10	2014-11-13T09:00:00.000Z			CHE	Europe																										4978	4978393112	3524538247	PRJNA267066			99.97	740006	49	lineage4.9	Sensitive	['tbprofiler','tree','diff','input']	tuberculosis: human-adapted	L4	Mycobacterium tuberculosis	H37Rv
SAMN40566222	SRR28409642	WGS	WADSWORTH CENTER	SRX24013976	Illumina MiSeq	PAIRED	RANDOM	GENOMIC	ILLUMINA	SRS20809104	SRP338930	['SAMN40566222','40566222','PRJNA766641','SRP338930','SRR28409642','SRX24013976','IDR1900005864-01-02.R1.fastq.gz','SRS20809104','766641','IDR1900005864-01-02']	2019	2024-03-21T15:35:00.000Z			USA	North America	New York state	bronchial wash	Homo sapiens	3	human																					458	458667023	269457425	PRJNA766641			99.82	1389993	77	lineage4.9	Sensitive	['diff','tbprofiler','tree','input']	tuberculosis: unclassified		Mycobacterium tuberculosis
SAMN30543319	SRR21276948	WGS	SCHOOL OF PUBLIC HEALTH, FUDAN UNIVERSITY	SRX17286548	Illumina HiSeq 2500	PAIRED	RANDOM	GENOMIC	ILLUMINA	SRS14851228	SRP394436	['SRP394436','SRX17286548','30543319','SRS14851228','SRR21276948','bp0','qnG46_HP18K002_R1.fastq.gz','PRJNA874331','SAMN30543319','qnG46_HP18K002','874331']	2017	2022-08-28T01:01:00.000Z			CHN	Asia	Eastern China		Homo sapiens	3	human																					1839	1839927600	706538668	PRJNA874331			99.41	1854482	63	lineage2.2.1	Pre-XDR-TB	['input','tbprofiler','tree','diff']	tuberculosis: unclassified		Mycobacterium tuberculosis
SAMEA115749199	ERR13290052	WGS	UNIVERSITY OF OXFORD, NUFFIELD DEPARTMENT OF MEDIC	ERX12660478	Illumina MiSeq	PAIRED	RANDOM PCR	GENOMIC	ILLUMINA	ERS20265486	ERP161058	['41908417','b28b5ff0-515d-42d2-bc0f-19e45ec26bb9','ERX12660478','ERP161058','ERS20265486','2b127f3d1930','SAMEA115749199','1124794','webin-reads-2b127f3d1930','PRJEB76547','ERR13290052']	2017	2024-08-10T11:57:00.000Z			GBR	Europe																										159	159021512	112371852	PRJEB76547								CRyPTIC_2024	tuberculosis: unclassified		Mycobacterium tuberculosis
SAMEA112804304	ERR11044624	WGS	FZB	ERX10491415	NextSeq 500	PAIRED		GENOMIC	ILLUMINA	ERS14811850	ERP010814	['ena-STUDY-FZB-22-06-2015-17:16:39:392-292','ena-RUN-TAB-21-03-2023-10:23:43:216-80194','SAMEA112804304','33856359','ERR11044624','ERP010814','19011910','ERX10491415','287903','PRJEB9680','ERS14811850','ena-EXPERIMENT-TAB-21-03-2023-10:23:43:216-80193']		2023-07-20T20:57:00.000Z																														418	418316156	187635320	PRJEB9680			99.5	1577050	53	lineage4.1.2	Sensitive	['tree','input','tbprofiler','diff']	tuberculosis: unclassified		Mycobacterium tuberculosis
SAMN08379960	SRR6485053	WGS	SAN RAFFAELE	SRX3574750	NextSeq 500	PAIRED	RANDOM	GENOMIC	ILLUMINA	SRS2844693	SRP128089	['11626-13','SRP128089','SAMN08379960','428596','11626-13_lib4517_nextseq_n0031_151bp.gatk.bam','SRS2844693','SRX3574750','SRR6485053','bp0','8379960','PRJNA428596','11626-13_WGS']		2018-01-19T13:02:00.000Z							Homo sapiens	3	human																					259	259818082	139511357	PRJNA428596			99.54	884778	18	lineage4.1.2.1	Sensitive	['diff','input','tbprofiler','tree']	tuberculosis: unclassified		Mycobacterium tuberculosis
SAMEA3715466	ERR1465896	WGS	UNIVERSITY OF BASEL	ERX1536373	Illumina HiSeq 2500	PAIRED	RANDOM	GENOMIC	ILLUMINA	ERS1022615	ERP012852	['PRJEB11460','ena-STUDY-UNIVERSITY OF BASEL-19-10-2015-17:08:25:268-8','G02023','343620','ERS1022615','ERR1465896','ena-EXPERIMENT-UNIVERSITY OF BASEL-21-06-2016-07:30:55:145-175','ERX1536373','ena-RUN-UNIVERSITY OF BASEL-21-06-2016-07:30:55:145-175','ERP012852','5807289','SAMEA3715466']		2016-09-30T00:22:00.000Z			CHE	Europe																										1126	1126608540	803429304	PRJEB11460			99.62	1483040	34	lineage4.8	Sensitive	['tbprofiler','Menardo_2021','Stucki_2016','Menardo_2018','diff','nextstrain_global_tree','input','tree','Napier_2020']	tuberculosis: human-adapted	L4.8	Mycobacterium tuberculosis
SAMN41453996	['SRR29080995','SRR29081073']	WGS		['SRX24605253','SRX24605321']	['MinION','Illumina MiSeq']	['SINGLE','PAIRED']	RANDOM	GENOMIC	['OXFORD_NANOPORE','ILLUMINA']	SRS21342997		['SRX24605253','TH-19-5810_1.fastq.gz','PRJNA1113402','1113402','41453996','SRP508604','TH-19-5810','SRX24605321','SRR29081073','TH-19-5810.fastq.gz','SRS21342997','bp0','SRR29080995','SAMN41453996']				14.3855 N 121.0292 E	PHL	Asia		sputum	Homo sapiens	3	human																					729	730222938	598036194	PRJNA1113402									tuberculosis: unclassified		Mycobacterium tuberculosis
SAMEA104600376	ERR2307592	WGS	FZB	ERX2358884	Illumina MiSeq	PAIRED		GENOMIC	ILLUMINA	ERS2211658	ERP105903	['ena-EXPERIMENT-FZB-19-02-2018-14:17:48:279-229','ERP105903','ERR2307592','ERX2358884','8821415','ena-STUDY-FZB-22-12-2017-11:22:56:801-326','448111','PRJEB24099','SAMEA104600376','7263-05','ERS2211658','ena-RUN-FZB-19-02-2018-14:17:48:279-229']		2022-07-19T01:18:00.000Z																														521	521444965	340337787	PRJEB24099			99.61	1077088	66	lineage2.2.1	MDR-TB	['tbprofiler','input','diff','tree']	MTBC		Mycobacterium tuberculosis complex sp.
SAMEA114236236	ERR11798698	WGS	FZB	ERX11197165	NextSeq 500	PAIRED		GENOMIC	ILLUMINA	ERS16221511	ERP125309	['694899','PRJEB41518','ena-STUDY-FZB-25-11-2020-10:55:15:280-693','ena-RUN-TAB-04-08-2023-10:04:31:721-20630','36855023','ERP125309','ERR11798698','ERS16221511','ena-EXPERIMENT-TAB-04-08-2023-10:04:31:721-20629','SAMEA114236236','ERX11197165','CAR-349']	2018	2023-09-03T12:34:00.000Z			MDA	Europe																										576	576844505	258607744	PRJEB41518			80.87	1328810	45	lineage4.2.1	MDR-TB	['diff','input','tbprofiler','tree']	tuberculosis: unclassified		Mycobacterium tuberculosis
SAMN06092271	SRR5067513	WGS	UNIVERSITY OF MELBOURNE	SRX2387811	Illumina HiSeq 2500	PAIRED	RANDOM	GENOMIC	ILLUMINA	SRS1829755	SRP094134	['bp0','PRJNA355614','SRS1829755','SRP094134','HCMC0574','SRX2387811','6092271','SRR5067513','355614','02MTB1429_S106_L001_1.fastq.gz','SAMN06092271']	2010-08	2016-12-01T21:04:00.000Z		10.82 N 106.63 E	VNM	Asia	Ho Chi Minh City	sputum	Homo sapiens	3	human																					389	389214515	190529878	PRJNA355614			99.46	1386090	45	lineage2.2.1	Sensitive	['diff','Menardo_2021','Napier_2020','tbprofiler','tree','input']	tuberculosis: human-adapted	L2.2.1	Mycobacterium tuberculosis
SAMEA7550171	ERR4816809	WGS	PUBLIC HEALTH ENGLAND	ERX4686651	Illumina HiSeq 2500	PAIRED	RANDOM	GENOMIC	ILLUMINA	ERS5306821	ERP124941	['ERP124941','ERR4816809','ERX4686651','SAMEA7550171','773303','sample.19629','22469566','run.19629','PRJEB41201','project.PHE-TB','experiment.19629','ERS5306821']		2021-11-10T16:26:00.000Z			GBR	Europe																										183	183563138	76965727	PRJEB41201								['CRyPTIC_PHE','input']	tuberculosis: unclassified		Mycobacterium tuberculosis
SAMN19113020	SRR14519696	WGS	MDUPHL	SRX10865371	NextSeq 500	PAIRED	RANDOM	GENOMIC	ILLUMINA	SRS8960711	SRP319622	['bp0','SAMN19113020','AUSMDU00035663_R1.fq.gz','PRJNA729189','SRX10865371','SRS8960711','AUSMDU00035663','729189','NS500345_HVK5YAFXY_AUSMDU00035663','19113020','SRP319622','SRR14519696']	1989	2021-05-15T03:41:00.000Z			AUS	Oceania	Northern Territory		Homo sapiens	3	human																					499	499686762	225543816	PRJNA729189								input	tuberculosis: unclassified		Mycobacterium tuberculosis
SAMEA12851723	ERR11243949	WGS	SWISS TROPICAL AND PUBLIC HEALTH INSTITUTE	ERX10652153	Illumina NovaSeq 6000	SINGLE	RANDOM	GENOMIC	ILLUMINA	ERS10459767	ERP135175	['G43619','PRJEB50582','ena-EXPERIMENT-TAB-17-04-2023-19:57:14:094-3995','8cc6b8bd-130a-4c76-a0b2-3197bafe5cc6','ERX10652153','ERR11243949','ERP135175','ena-RUN-TAB-17-04-2023-19:57:14:094-3996','ERS10459767','34306391','SAMEA12851723','930268']	2015	2023-07-27T09:52:00.000Z			GEO	Asia		sputum																								302	302408948	109247935	PRJEB50582									tuberculosis: unclassified		Mycobacterium tuberculosis
SAMEA3715507	ERR1465733	WGS	UNIVERSITY OF BASEL	ERX1536210	Illumina HiSeq 2500	PAIRED	RANDOM	GENOMIC	ILLUMINA	ERS1022656	ERP012852	['ERX1536210','ERS1022656','ena-RUN-UNIVERSITY OF BASEL-21-06-2016-07:30:55:133-12','SAMEA3715507','ena-STUDY-UNIVERSITY OF BASEL-19-10-2015-17:08:25:268-8','343620','ERR1465733','5807252','ena-EXPERIMENT-UNIVERSITY OF BASEL-21-06-2016-07:30:55:133-12','PRJEB11460','G02075','ERP012852']		2016-09-29T23:41:00.000Z																														1065	1065688976	821636060	PRJEB11460			99.17	1301934	29	lineage4.1.2	Sensitive	['tbprofiler','Menardo_2018','tree','Stucki_2016','Napier_2020','input','Menardo_2021','diff']	tuberculosis: human-adapted	L4.1.2	Mycobacterium tuberculosis
SAMN03648844	SRR2101597	WGS	UNIVERSITY OF OXFORD	SRX1096291	Illumina HiSeq 2500	PAIRED	RANDOM	GENOMIC	ILLUMINA	SRS990793	SRP061066	['SRP061066','17b18e06-0762-42e7-81c4-1f72ed71b6fc','SAMN03648844','17b18e06-0762-42e7-81c4-1f72ed71b6fc_R00000039_v3.bam','SRS990793','3648844','SRR2101597','PRJNA282721','282721','SRX1096291']		2015-07-15T04:44:00.000Z			ZAF	Africa						S	S			R		R	S	S			R	R	R				S			275	275046498	182765397	PRJNA282721	CRyPTIC_WHO2021_PMC7612554		99.68	907617	43	lineage4.8	Sensitive	['Napier_2020','diff','Menardo_2021','input','Walker_2022','tbprofiler','Menardo_2018']	tuberculosis: human-adapted	L4.8	Mycobacterium tuberculosis
SAMN30948886	SRR21690185	WGS	RIVM	SRX17688020	Illumina NovaSeq 6000	PAIRED	RANDOM	GENOMIC	ILLUMINA	SRS15219408	SRP399356	['SRX17688020','bp0','PRJNA882748','SAMN30948886','SRP399356','RIVM0202.bam','SRR21690185','RIVM0202','30948886','882748','SRS15219408']	2019	2022-09-23T18:05:00.000Z			NLD	Europe		sputum	Homo sapiens	3	human																					677	677922825	63089099	PRJNA882748								input	tuberculosis: unclassified		Mycobacterium tuberculosis
SAMEA7564105	ERR4831790	WGS	OUCRU-HCMC	ERX4701733	Illumina MiSeq	PAIRED	RANDOM	GENOMIC	ILLUMINA	ERS5320737	ERP125021	['ERR4831790','sample.32729','ERS5320737','PRJEB41280','experiment.32729','run.32729','ERP125021','ERX4701733','22479671','773347','SAMEA7564105','project.CRyPTIC_08_02TB']		2021-11-11T12:02:00.000Z			VNM	Asia						S				S	S	R	S	S				S		S	S	S	S	S	S	364	364243500	219774534	PRJEB41280	['CRyPTIC_reuse_table','Walker_2022']							['input','CRyPTIC_OUCRU','CRyPTIC_reuse_table','Walker_2022']	tuberculosis: unclassified		Mycobacterium tuberculosis
SAMN08709116	SRR6832479	WGS	SAN RAFFAELE	SRX3788563	Illumina HiSeq 2500	PAIRED	RANDOM	GENOMIC	ILLUMINA	SRS3041229	SRP128089	['SRR6832479','71-2829','SRX3788563','8709116','SRS3041229','71-2829_WGS','428596','SAMN08709116','bp0','PRJNA428596','71-2829_090816_UKR_090816_100.gatk.bam','SRP128089']		2018-03-14T10:31:00.000Z			UKR	Europe			Homo sapiens	3	human	S	S			S		S	S	S			S	S	R				S			324	324509061	154987316	PRJNA428596	CRyPTIC_WHO2021_PMC7612554		99.41	2850388	60	lineage4.1.2.1	Sensitive	['Walker_2022','tree','input','tbprofiler','diff']	tuberculosis: unclassified		Mycobacterium tuberculosis
SAMEA14456057	ERR9792842	WGS	PUBLIC HEALTH AGENCY OF SWEDEN	ERX9340303	Ion Torrent S5 XL	SINGLE	RANDOM	GENOMIC	ION_TORRENT	ERS12080343	ERP137927	['ena-EXPERIMENT-TAB-30-05-2022-11:16:51:181-11618','ERS12080343','5f7a55da-d931-4f74-852e-16ca825d27df','28800829','SAMEA14456057','844817','SEA201800257','ena-RUN-TAB-30-05-2022-11:16:51:181-11619','PRJEB53147','ERP137927','ERX9340303','ERR9792842']	2018	2022-06-25T10:10:00.000Z			SWE	Europe			Homo sapiens	3	human																					173	173365144	134943414	PRJEB53147									tuberculosis: unclassified		Mycobacterium tuberculosis
SAMN33062098	SRR23339999	WGS	DEPARTMENT OF ENVIRONMENTAL MICROBIOLOGY AND BIOTECHNOLOGY	SRX19282137	Illumina NovaSeq 6000	PAIRED	RANDOM	GENOMIC	ILLUMINA	SRS16683811	SRP420952	['bp0','SRX19282137','SAMN33062098','SRP420952','SRR23339999','SRS16683811','PRJNA931475','WAW-PL-25','NG-27629_WAW_PL_25_lib488498_7468_1_1.fastq.gz','931475','33062098']	2020	2023-02-04T07:27:00.000Z			POL	Europe			Homo sapiens	3	human																					2753	2753668012	902066201	PRJNA931475			99.53	1858239	64	lineage4.2.2.2	Sensitive	['input','tbprofiler','tree','diff']	tuberculosis: unclassified		Mycobacterium tuberculosis
SAMN14112105	SRR11090489	WGS	SAN RAFFAELE SCIENTIFIC INSTITUTE	SRX7729317	NextSeq 500	PAIRED	RANDOM	GENOMIC	ILLUMINA	SRS6149808	SRP249569	['592124','Lib34','SAMN14112105','371-19_S58_R1_001.fastq.gz','SRP249569','SRR11090489','PRJNA592124','MC34','SRS6149808','SRX7729317','14112105']		2020-02-14T15:44:00.000Z	sepsis		ITA	Europe			Homo sapiens	3	human																					415	415079551	177957719	PRJNA592124									NTM: avium complex		Mycobacterium intracellulare subsp. chimaera
SAMEA1904669	ERR294193	WGS	SC	ERX267526	Illumina HiSeq 2000	PAIRED	RANDOM	GENOMIC	ILLUMINA	ERS213928	ERP000276	['S00013773-sc-2013-02-14T07:41:21Z-1561513','ERP000276','SAMEA1904669','ERS213928','203976','ERX267526','SC_RUN_9472_8#16','SC_EXP_9472_8#16','Mycobacterium tuberculosis pilot-sc-2010-07-26','ERR294193','2190738','PRJEB2221']		2013-06-25T06:48:00.000Z																														425	425890800	224945966	PRJEB2221			99.49	1774181	40	lineage3	Sensitive	['tbprofiler','input','diff','tree']	tuberculosis: unclassified		Mycobacterium tuberculosis
SAMN08906443	SRR7236189	WGS	USDA-NVSL-DBL	SRX4142648	Illumina MiSeq	PAIRED	RANDOM PCR	GENOMIC	ILLUMINA	SRS3356445	SRP149365	['SRP149365','SRS3356445','SRX4142648','09-0292FM_S15_L001_R1_001.fastq.gz','449507','SAMN08906443','SRR7236189','09-0292FM','PRJNA449507','8906443']		2018-05-30T23:28:00.000Z			MEX	North America	Veracruz		Bos taurus	3	domestic cattle																					492	492462667	282827244	PRJNA449507			99.49	1564647	86	La1.8.1	Other	['tbprofiler','diff','tree','input']	tuberculosis: animal-adapted	La1	Mycobacterium bovis
SAMEA9977377	ERR6866679	WGS	IMPERIAL COLLEGE LONDON	ERX6490107	Illumina HiSeq 2000	PAIRED	RANDOM	GENOMIC	ILLUMINA	ERS7655655	ERP123401	['PRJEB39837','LI2151209','22012177','ERS7655655','666870','SAMEA9977377','LI2151209_raw_wgs_R1R2','ERR6866679','ena-STUDY-IMPERIAL COLLEGE LONDON-12-08-2020-14:44:57:582-2394','ERP123401','ERX6490107','LI2151209_raw_wgs']	2009	2021-10-15T13:59:00.000Z			PER	South America	Lima		Homo sapiens	3	human																					400	400655548	166453537	PRJEB39837			99.6	1630057	52	lineage4.1.2.1	Sensitive	['diff','tree','standford','tbprofiler','input']	tuberculosis: unclassified		Mycobacterium tuberculosis
SAMEA115475071	ERR12861554	WGS	FZB	ERX12234365	NextSeq 2000	PAIRED		GENOMIC	ILLUMINA	ERS18730401	ERP155761	['ERX12234365','SAMEA115475071','PRJEB70863','ena-EXPERIMENT-TAB-09-04-2024-07:38:17:285-277292','1099072','ERP155761','58e09715-988e-44b5-93dc-ec559775a03f','ena-RUN-TAB-09-04-2024-07:38:17:286-277293','ERS18730401','42729132','22003455','ERR12861554']	2018	2024-08-03T20:29:00.000Z			DEU	Europe																										534	534162371	199628909	PRJEB70863									NTM: avium complex		Mycobacterium avium
SAMEA7525960	ERR4797409	WGS	FOUNDATION FOR MEDICAL RESEARCH INDIA	ERX4666825	NextSeq 500	PAIRED	RANDOM	GENOMIC	ILLUMINA	ERS5282433	ERP124850	['PRJEB41116','sample.10397','run.10397','experiment.10397','ERR4797409','773292','22459523','SAMEA7525960','ERP124850','ERX4666825','ERS5282433','project.Mumbai']		2021-11-09T22:55:00.000Z			IND	Asia	Mumbai					S	S			R	R	R	R	S				R		S	S	S	R	S	S	936	936166800	393682681	PRJEB41116	['CRyPTIC_reuse_table','Walker_2022']		99.35	1696646	48	lineage3;lineage2.2.1	MDR-TB	['Walker_2022','diff','CRyPTIC_reuse_table','CRyPTIC_IND','input','tbprofiler']	tuberculosis: unclassified		Mycobacterium tuberculosis
SAMN16377057	SRR12781309	WGS	APHP, LARIBOISIERE HOSPITAL	SRX9250826	Illumina MiSeq	PAIRED	size fractionation	GENOMIC	ILLUMINA	SRS7483300	SRP286542	['SAMN16377057','PRJNA667507','SRX9250826','SRR12781309','SRS7483300','667507','I49_R1_001.fastq.gz','16377057','I49','bp0','McMI-I49','SRP286542']	2015	2020-10-06T14:09:00.000Z	atypical Mycobacterium infectious disease	48.87 N 2.33 W	FRA	Europe			Homo sapiens	3	human																					351	351315996	196934467	PRJNA667507									NTM: avium complex		Mycobacterium intracellulare subsp. chimaera
SAMN07660341	SRR6045013	WGS	MODMEDMICOXFORD	SRX3191833	Illumina MiSeq	PAIRED	RANDOM	GENOMIC	ILLUMINA	SRS2520772	SRP117784	['401515','SRR6045013','PRJNA401515','MMMOSAM:1070e29a-5b9d-466d-8d00-2c70f08417f9','7660341','SAMN07660341','SRS2520772','SRP117784','MMMOSRA:1070e29a-5b9d-466d-8d00-2c70f08417f9','SRX3191833']	2016	2017-10-27T15:58:00.000Z			GBR	Europe	Oxford		Homo sapiens	3	human																					224	224708547	146432346	PRJNA401515									NTM: avium complex		Mycobacterium avium
SAMN13813787	SRR10868993	WGS	UCT	SRX7539316	Illumina HiSeq 2500	PAIRED	RANDOM	GENOMIC	ILLUMINA	SRS5977892	SRP241186	['C344_R1_001.fastq.gz','SRP241186','SAMN13813787','SRR10868993','SRX7539316','PRJNA600338','C344','13813787','bp0','72','600338','SRS5977892']	2019	2020-01-10T13:26:00.000Z		33.9249 S 18.4241 E	ZAF	Africa		sputum	Homo sapiens	3	human																					486	486912184	204214438	PRJNA600338								['Menardo_2021','input']	tuberculosis: human-adapted	L4	Mycobacterium tuberculosis
SAMN41598314	SRR29231149	WGS	FIND, THE FOUNDATION FOR INNOVATIVE NEW DIAGNOSTICS	SRX24749802	Illumina HiSeq 2000	PAIRED	RANDOM	GENOMIC	ILLUMINA	SRS21470390	SRP507535	['B9141A_A113F615DE09','B9141A_A113F615DE09_TBDM100113','SRR29231149','1109295','SAMN41598314','PRJNA1109295','41598314','SRP507535','SRX24749802','TB-IS-1043-TBDM100113-56_S3_R1_001.fastq.gz','SRS21470390']		2024-05-30T06:19:00.000Z			IND	Asia			Homo sapiens	3	human																					269	269283434	107776511	PRJNA1109295								WHO_mutations_2023	tuberculosis: unclassified		Mycobacterium tuberculosis
SAMEA110052007	ERR9786892	WGS	INSTITUTE OF TROPICAL MEDICINE	ERX9334168	Illumina HiSeq 2500	PAIRED	RANDOM	GENOMIC	ILLUMINA	ERS12087657	ERP137916	['ERX9334168','ERS12087657','29175499','ERR9786892','ERP137916','844815','ECF-14-R265','ena-EXPERIMENT-TAB-27-05-2022-13:53:26:519-12444','SAMEA110052007','ena-RUN-TAB-27-05-2022-13:53:26:520-12445','0efe4541-10cd-4d79-a29f-96d29eadb5f3','PRJEB53138']	2014	2022-06-25T18:17:00.000Z			GMB	Africa		sputum	Homo sapiens	3	human																					982	982340881	679429852	PRJEB53138			99.45	618595	28	lineage4.1.2.1	Sensitive	['diff','input','WGS_2011-2014_GMB','tree','tbprofiler']	tuberculosis: unclassified		Mycobacterium tuberculosis
SAMN19657853	SRR14782656	WGS	SIMON FRASER UNIVERSITY	SRX11115803	NextSeq 500	PAIRED	RANDOM	GENOMIC	ILLUMINA	SRS9179791	SRP323639	['PRJNA736718','TB-111-276-18-138_S146','bp0','TB-111-276-18-138_S146_R1_001.fastq.gz','SRS9179791','SRR14782656','736718','SRX11115803','SRP323639','SAMN19657853','19657853']	2018	2021-06-12T00:01:00.000Z		47.03278 N 28.89972 E	MDA	Europe			Homo sapiens	3	human																					313	313970714	107076880	PRJNA736718			99.51	1959687	67	lineage4.1.2.1	Other	['tbprofiler','input','diff','tree']	tuberculosis: unclassified		Mycobacterium tuberculosis
SAMN05916342	SRR28394201	WGS	FIND, THE FOUNDATION FOR INNOVATIVE NEW DIAGNOSTICS	SRX23999151	Illumina HiSeq 2500	PAIRED	RANDOM	GENOMIC	ILLUMINA	SRS20795720	SRP496567	['WGS-Peru5022','SRR28394201','SAMN05916342','SRX23999151','SRS20795720','5916342','PRJNA343736','343736','SRP496567','Peru5022_R1.fastq.gz','97-14075']	2012	2024-03-20T07:59:00.000Z		12 S 77 W	PER	South America	Lima	As reported: patient	Homo sapiens	3	human																					530	530507750	243417473	PRJNA343736			99.54	1858350	53	lineage4.1.2.1	Pre-XDR-TB	['tbprofiler','input','tree','standford','diff']	tuberculosis: unclassified		Mycobacterium tuberculosis
SAMEA1876259	['ERR266566','ERR403372']	WGS		['ERX241062','ERX369733']	Illumina HiSeq 2000	PAIRED	RANDOM	GENOMIC	ILLUMINA	ERS202761		['203976','PRJEB2221','ERX241062','Mycobacterium tuberculosis pilot-sc-2010-07-26','SC_RUN_9330_8#48','SAMEA1876259','ERX369733','ERR266566','ERP000276','SC_RUN_11020_1#48','ERS202761','S00013067-sc-2013-01-04T10:47:44Z-1534427','ERR403372','2087152','SC_EXP_9330_8#48','SC_EXP_11020_1#48']																																817	817407000	454742177	PRJEB2221			99.64	3594340	81	lineage4.6.3	Sensitive	['tree','tbprofiler','input','diff']	tuberculosis: unclassified		Mycobacterium tuberculosis
SAMEA5626250	ERR3335729	WGS	LSHTM	ERX3360440	Illumina HiSeq 2500	PAIRED	PCR	GENOMIC	ILLUMINA	ERS3430327	ERP115394	['ena-STUDY-LSHTM-21-05-2019-16:52:18:633-263','11967209','ERS3430327','546211','ena-RUN-LSHTM-21-05-2019-19:05:55:623-7','ERR3335729','WBB2976','PRJEB32684','SAMEA5626250','ERX3360440','ena-EXPERIMENT-LSHTM-21-05-2019-19:05:55:623-7','ERP115394']		2019-06-06T11:41:00.000Z			PAK	Asia																										1207	1207867724	473962961	PRJEB32684			99.42	1727648	56	lineage3	MDR-TB	['input','tbprofiler','tree','diff','Napier_2020']	tuberculosis: human-adapted	L3	Mycobacterium tuberculosis
SAMEA7562501	ERR4830062	WGS	IML GAUTING	ERX4700046	NextSeq 500	PAIRED	RANDOM	GENOMIC	ILLUMINA	ERS5319135	ERP124987	['ERP124987','sample.15520','experiment.15520','ERR4830062','ERX4700046','run.15520','SAMEA7562501','PRJEB41246','22478069','ERS5319135','773313','project.Cryptic_2018_2nd']	2018	2021-11-11T08:54:00.000Z										R				R	S	R	R	S				R		S	S	S	S	S	R	515	515999467	224076950	PRJEB41246	CRyPTIC_reuse_table							['CRyPTIC_reuse_table','input','CRyPTIC_Gauting']	tuberculosis: unclassified		Mycobacterium tuberculosis
SAMEA5561854	ERR3275626	WGS	RIVM - NATIONAL INSTITUTE FOR PUBLIC HEALTH AND TH	ERX3302499	Illumina HiSeq 2500	SINGLE	RANDOM	GENOMIC	ILLUMINA	ERS3363886	ERP114661	['ERX3302499','ERR3275626','11396666','ena-RUN-RIVM - National Institute for Public Health and the Environment-10-04-2019-10:49:30:008-471','ena-STUDY-RIVM - National Institute for Public Health and the Environment-04-04-2019-10:46:49:835-53','ERP114661','ERS3363886','532369','SAMEA5561854','PRJEB32037','16-1005','ena-EXPERIMENT-RIVM - National Institute for Public Health and the Environment-10-04-2019-10:49:30:008-471']		2019-06-11T06:07:00.000Z			NLD	Europe																										397	397534427	115750800	PRJEB32037								Napier_2020	tuberculosis: human-adapted	L2.2.1	Mycobacterium tuberculosis
SAMN18146258	SRR13861684	WGS	UNIVERISTY OF ANTWERP	SRX10242459	Illumina HiSeq 2500	PAIRED		GENOMIC	ILLUMINA	SRS8383703	SRP308980	['SRS8383703','SPUTUM0500K-FASTA46-MPER1.99-CONTNtm-CPER98.01-SEED1470512684-Mabs-0.34-Hsap-97.68','SAMN18146258','STUDYSPUTUM0500K-FASTA46-MPER1.99-CONTNtm-CPER98.01-SEED1470512684-Mabs-0.34-Hsap-97.68.R1.fastq.gz','18146258','SRR13861684','706121','SRP308980','ID1470512684','PRJNA706121','bp0','SRX10242459']	2021	2021-03-05T03:58:00.000Z						simulated/in silico																								149	149998800	79098165	PRJNA706121								['denylist','input','laboratory_synthetic']	tuberculosis: human-adapted	L4	Mycobacterium tuberculosis	H37Rv
SAMEA112800878	ERR11050880	WGS	FZB	ERX10497671	NextSeq 500	PAIRED		GENOMIC	ILLUMINA	ERS14808424	ERP010814	['ERS14808424','21005522','ERR11050880','287903','ena-STUDY-FZB-22-06-2015-17:16:39:392-292','ena-RUN-TAB-21-03-2023-10:58:00:116-108020','SAMEA112800878','PRJEB9680','ERP010814','ERX10497671','ena-EXPERIMENT-TAB-21-03-2023-10:58:00:116-108019','33852934']		2023-07-20T23:22:00.000Z																														493	493324447	236192776	PRJEB9680			99.65	1389595	45	lineage4.3.3	Sensitive	['diff','tbprofiler','input','tree']	tuberculosis: unclassified		Mycobacterium tuberculosis
SAMN28106850	SRR19115670	WGS	NATIONAL INSTITUTE OF INFECTIOUS DISEASES "L. SPALLANZANI"	SRX15183402	NextSeq 500	PAIRED	RANDOM	GENOMIC	ILLUMINA	SRS12923883	SRP373287	['834606','SRS12923883','SAMN28106850','SP442','PRJNA834606','SRX15183402','SRR19115670','SP442_S13_L001_R1_001.fastq.gz','28106850','SRP373287','bp0']	2017	2022-05-06T04:44:00.000Z		41.86 N 12.45 E	ITA	Europe	Rome	sputum	Homo sapiens	3	human																					1141	1141059041	472774277	PRJNA834606			99.57	1714909	57	lineage4.7	Sensitive	['tree','tbprofiler','diff','input']	tuberculosis: unclassified		Mycobacterium tuberculosis
SAMN37501204	['SRR26139248','SRR26139259']	WGS		['SRX21852535','SRX21852546']	['Sequel II','Illumina MiSeq']	['PAIRED','SINGLE']	RANDOM	GENOMIC	['PACBIO_SMRT','ILLUMINA']	SRS18949561		['SRX21852535','SRR26139248','1019874','SRR26139259','SAMN37501204','JPN-OP-5-1PB','JPN-OP-5-1','PRJNA1019874','SRP462539','Pac18_HiFi.fastq.gz','SRX21852546','JPN-OP-5-1ILMN','JPN-OP2020-TPac18_S15_L001_R1.fastq.gz','SRS18949561','bp0','37501204']				34.68 N 135.53 E	JPN	Asia		sputum	Homo sapiens	3	human																					850	850499553	569935452	PRJNA1019874			99.64	1416931	90	lineage2.2.2	Sensitive	['diff','tbprofiler','input','tree']	tuberculosis: unclassified		Mycobacterium tuberculosis
SAMN41416618	SRR29050781	WGS	FIND, THE FOUNDATION FOR INNOVATIVE NEW DIAGNOSTICS	SRX24575756	Illumina HiSeq 2000	PAIRED	RANDOM	GENOMIC	ILLUMINA	SRS21315844	SRP507535	['SRX24575756','1109295','TB-IS-1026-2133_S19_R1_001.fastq.gz','SRS21315844','PRJNA1109295','24146D_C902B497EB97_2133','SRP507535','SRR29050781','SAMN41416618','41416618','24146D_C902B497EB97']	2015	2024-05-16T09:57:00.000Z			VNM	Asia			Homo sapiens	3	human																					494	494743950	222312751	PRJNA1109295								WHO_mutations_2023	tuberculosis: unclassified		Mycobacterium tuberculosis
SAMEA115739676	ERR13262229	WGS	UNIVERSITY OF OXFORD, NUFFIELD DEPARTMENT OF MEDIC	ERX12632642	NextSeq 500	PAIRED	RANDOM PCR	GENOMIC	ILLUMINA	ERS20249419	ERP161058	['webin-reads-a4ac296a8505','41867885','PRJEB76547','ERP161058','SAMEA115739676','1124794','ERR13262229','ERX12632642','b28b5ff0-515d-42d2-bc0f-19e45ec26bb9','a4ac296a8505','ERS20249419']	2020	2024-08-04T22:35:00.000Z			DEU	Europe																										523	523570210	234373496	PRJEB76547								CRyPTIC_2024	tuberculosis: unclassified		Mycobacterium tuberculosis
SAMN05576180	SRR4037504	WGS	HARVARD MEDICAL SCHOOL	SRX2028626	Illumina HiSeq 2000	PAIRED	RANDOM	GENOMIC	ILLUMINA	SRS1622959	SRP082185	['SRR4037504','P25-Spleen-A1','PRJNA323744','323744','5576180','SRX2028626','SAMN05576180','SRS1622959','SRP082185','747-SplA1_1.fastq.gz']	2013-07	2016-08-18T14:39:00.000Z		29.6483 S 30.3318 E	ZAF	Africa	Kwazulu-Natal	necropsy (morgue)	Homo sapiens	3	human																					205	205221900	137023933	PRJNA323744								['intrapatient_ZAF','Napier_2020','denylist','input']	tuberculosis: human-adapted	L2.2.1	Mycobacterium tuberculosis
SAMEA12855394	ERR11246355	WGS	SWISS TROPICAL AND PUBLIC HEALTH INSTITUTE	ERX10654559	Illumina NovaSeq 6000	SINGLE	RANDOM	GENOMIC	ILLUMINA	ERS10462282	ERP135175	['ERP135175','ERS10462282','PRJEB50582','SAMEA12855394','ena-EXPERIMENT-TAB-17-04-2023-19:57:15:143-8807','ena-RUN-TAB-17-04-2023-19:57:15:143-8808','G42816','8cc6b8bd-130a-4c76-a0b2-3197bafe5cc6','ERX10654559','ERR11246355','34308960','930268']		2023-07-27T11:31:00.000Z			GEO	Asia		sputum																								324	324550471	110778632	PRJEB50582									tuberculosis: unclassified		Mycobacterium tuberculosis
SAMN07603286	SRR6079975	WGS	THE UNIVERSITY OF QUEENSLAND	SRX3218905	Illumina HiSeq 2500	PAIRED	RANDOM	GENOMIC	ILLUMINA	SRS2543617	SRP116757	['7603286','SRX3218905','SAMN07603286','PRJNA401368','10MT373','SRR6079975','SRP116757','401368','10MT373_HH7NWAFXX_GTAGAGGA-AGAGGATA_L001X_R1.fastq.gz','SRS2543617']	2010	2017-09-27T03:30:00.000Z			AUS	Oceania	Torres Strait Protected Zone	sputum	Homo sapiens	3	human																					611	611375400	276077559	PRJNA401368			99.44	1597720	52	lineage2.2.1.1	HR-TB	['tbprofiler','Napier_2020','tree','diff','input']	tuberculosis: human-adapted	L2.2.1.1	Mycobacterium tuberculosis
SAMEA2533748	ERR551165	WGS	FZB	ERX510234	Illumina HiSeq 2500	PAIRED		GENOMIC	ILLUMINA	ERS457150	ERP010814	['SAMEA2533748','ena-STUDY-FZB-22-06-2015-17:16:39:392-292','8918-07_genoscreen_genoscreen_2013-03-28_101bp','ERX510234','ERR551165','PRJEB9680','8918-07','ERP010814','287903','ERS457150','3793580']		2015-06-25T08:54:00.000Z			DEU	Europe										S		S					S	S	S							897	897820916	616205049	PRJEB9680	CRyPTIC_WHO2021_PMC7612554		99.4	1484722	34	lineage4.2.2	Sensitive	['input','tbprofiler','diff','Walker_2022','Menardo_2021','Menardo_2018','Napier_2020','tree']	tuberculosis: human-adapted	L4.2.2	Mycobacterium tuberculosis
SAMN06251251	SRR5535857	WGS	BI	SRX2805447	Illumina HiSeq 2500	PAIRED	PCR	GENOMIC	ILLUMINA	SRS2185285	SRP077478	['PRJNA300846','SRR5535857','6251251','BI_1968','SAMN06251251','SRS2185285','G07455','300846','SRP077478','SRX2805447']		2017-05-12T16:59:00.000Z			COD	Africa		sputum	Homo sapiens	3	human																					1151	1151655934	641568104	PRJNA300846			94.13	1044866	22	lineage4.6.1.2	MDR-TB	['diff','Menardo_2021','IeDEA','input','Menardo_2018','tree','tbprofiler']	tuberculosis: human-adapted	L4	Mycobacterium tuberculosis
SAMEA115745460	ERR13284248	WGS	UNIVERSITY OF OXFORD, NUFFIELD DEPARTMENT OF MEDIC	ERX12654674	NextSeq 500	PAIRED	RANDOM PCR	GENOMIC	ILLUMINA	ERS20255344	ERP161058	['263995a555ca','webin-reads-263995a555ca','SAMEA115745460','b28b5ff0-515d-42d2-bc0f-19e45ec26bb9','41889108','ERS20255344','ERR13284248','ERX12654674','PRJEB76547','ERP161058','1124794']	2020	2024-08-10T07:25:00.000Z			DEU	Europe																										717	717828846	296290943	PRJEB76547								CRyPTIC_2024	tuberculosis: unclassified		Mycobacterium tuberculosis
SAMN31030341	SRR21732416	WGS	MDUPHL	SRX17728400	NextSeq 500	PAIRED	RANDOM	GENOMIC	ILLUMINA	SRS15257864	SRP399923	['857537','PRJNA857537','SAMN31030341','SRP399923','AUSMDU00024870','AUSMDU00024870_S23_R1_001.fastq.gz','SRS15257864','31030341','SRR21732416','SRX17728400']	2018	2022-09-27T23:40:00.000Z			AUS	Oceania	Victoria		Homo sapiens	3	human																					529	529868583	227053697	PRJNA857537			99.63	1649113	57	lineage4.6.5	Other	['diff','tbprofiler','input','tree']	tuberculosis: unclassified		Mycobacterium tuberculosis
SAMN41725857	SRR29356761	WGS	FIND, THE FOUNDATION FOR INNOVATIVE NEW DIAGNOSTICS	SRX24871580	Illumina HiSeq 2000	PAIRED	RANDOM	GENOMIC	ILLUMINA	SRS21581052	SRP513120	['1119380','SRS21581052','SAMN41725857','Isolate_110_R1.fq.gz','SRR29356761','41725857','PRJNA1119380','SRX24871580','SRP513120','Isolate_110']	2017	2024-06-11T08:23:00.000Z			ISR	Asia		sputum	Homo sapiens	3	human																					366	366121525	95171750	PRJNA1119380									tuberculosis: unclassified		Mycobacterium tuberculosis
SAMEA8741582	ERR8665804	WGS	PHS SWEDEN	ERX8324233	Illumina HiSeq 2500	PAIRED	RANDOM	GENOMIC	ILLUMINA	ERS6421165	ERP135611	['26334843','experiment.14711','SAMEA8741582','ERR8665804','ERS6421165','PRJEB51021','sample.14711','project.Belarus_site11','811911','run.14711.1','ERP135611','ERX8324233']		2022-03-22T07:22:00.000Z			BEL	Europe						R				I	R	R	R	R				R		S	S	S	R	S	R	355	355955512	166751401	PRJEB51021	CRyPTIC_reuse_table		99.5	1826926	40	lineage2.2.1	Pre-XDR-TB	['tbprofiler','input','tree','diff','CRyPTIC_reuse_table','CRyPTIC_PHS_Sweden_Belarus']	tuberculosis: unclassified		Mycobacterium tuberculosis
SAMEA1571020	ERR192088	WGS	SC	ERX166777	Illumina HiSeq 2000	PAIRED	RANDOM	GENOMIC	ILLUMINA	ERS143018	ERP001469	['1802724','204598','ERX166777','Genomic_diversity_in_Mycobacterium_bovis_associated_with_cows_and_badgers-sc-2012-05-30T14:56:05Z-2232','PRJEB3056','ERS143018','S55-sc-2012-05-30T15:01:29Z-1429948','SC_RUN_8290_2#54','SC_EXP_8290_2#54','ERR192088','ERP001469','SAMEA1571020']		2012-12-10T05:09:00.000Z																														326	326906800	150025903	PRJEB3056			99.39	2985850	69	La1.8.1	Other	['tree','tbprofiler','input','diff']	tuberculosis: animal-adapted	La1	Mycobacterium bovis
SAMN23376414	SRR16997039	WGS	SHANGHAI PULMONARY HOSPITAL	SRX13187323	Illumina HiSeq X	SINGLE	cDNA	GENOMIC	ILLUMINA	SRS11115808	SRP347153	['SRP347153','133','SRS11115808','UM200925T0133_S63_L003_R1_001 (paired, trimmed pairs) assembly consensus.fa','23376414','SRX13187323','SAMN23376414','780966','SRR16997039','PRJNA780966']	2018-08	2021-11-22T05:11:00.000Z			CHN	Asia	Jiangsu		Homo sapiens	3	human																					6	6661709	1744653	PRJNA780966									NTM: unclassified		Mycobacterium kansasi
SAMN35100094	SRR24581791	WGS	KHON KAEN UNIVERSITY	SRX20365178	Illumina HiSeq 2500	PAIRED	PCR	GENOMIC	ILLUMINA	SRS17682092	SRP437988	['SRP437988','MC83794_1.fq.gz','bp0','SRX20365178','PRJNA956245','SRS17682092','MC83794','PRJNA972846','SRR24581791','35100094','972846','SAMN35100094','MAC83794']	2014	2023-05-16T11:28:00.000Z	NTM infection	13.758427 N 100.485161 E	THA	Asia	Khon Kaen	sputum	Homo sapiens	3	human																					1526	1526987700	629936825	PRJNA972846									NTM: avium complex		Mycobacterium avium complex sp.
SAMEA9976632	ERR6865935	WGS	IMPERIAL COLLEGE LONDON	ERX6489363	Illumina HiSeq 2000	PAIRED	RANDOM	GENOMIC	ILLUMINA	ERS7654911	ERP123401	['ERX6489363','SAMEA9976632','ERS7654911','ERP123401','CA0556609_raw_wgs_R1R2','22011433','ERR6865935','ena-STUDY-IMPERIAL COLLEGE LONDON-12-08-2020-14:44:57:582-2394','CA0556609','CA0556609_raw_wgs','666870','PRJEB39837']	2009	2021-10-15T13:49:00.000Z			PER	South America	Lima		Homo sapiens	3	human																					372	372281742	160976835	PRJEB39837								['input','standford']	tuberculosis: unclassified		Mycobacterium tuberculosis
SAMN15703290	SRR12395207	WGS	WADSWORTH CENTER	SRX8893690	MinION	SINGLE	RANDOM	GENOMIC	OXFORD_NANOPORE	SRS7152712	SRP276100	['SRP276100','SAMN15703290','IDR1900062052-01-01.fastq.gz','PRJNA650381','bp0','SRR12395207','A370','15703290','650381','IDR1900062052-01-01','SRS7152712','SRX8893690']	2019	2020-08-05T13:31:00.000Z		40.7481119 N 73.98438414 W	USA	North America	New York	As reported: SPT	Homo sapiens	3	human																					636	636827065	581171400	PRJNA650381									tuberculosis: unclassified		Mycobacterium tuberculosis
SAMN30380836	SRR21239981	WGS	STANFORD UNIVERSITY	SRX17249260	NextSeq 500	PAIRED	RANDOM	GENOMIC	ILLUMINA	SRS14814243	SRP394383	['30380836','SAMN30380836','PRJNA870648','bp0','SRP394383','SRS14814243','pgy_32_R1.fastq.gz','SRR21239981','SRX17249260','pgy_32','870648']	2018	2022-08-26T23:42:00.000Z			PRY	South America	Asuncion	sputum	Homo sapiens	3	human																					820	820774248	326455276	PRJNA870648			99.77	1743856	60	lineage4.3.3	Sensitive	['tree','tbprofiler','diff','input','standford']	tuberculosis: unclassified		Mycobacterium tuberculosis
SAMN21236341	SRR15723001	WGS	SHANGHI CDC	SRX12018758	Illumina HiSeq 2500	PAIRED	other	GENOMIC	ILLUMINA	SRS10023714	SRP335713	['h0216','PRJNA760838','SRX12018758','760838','SRR15723001','21236341','SRS10023714','SRP335713','SAMN21236341','bp0','H0216.1.fastq.gz','H0216']	2015-01	2021-09-05T09:28:00.000Z			CHN	Asia	Shanghai	sputum	Homo sapiens	3	human																					1332	1332259800	536208395	PRJNA760838			99.51	1769860	58	lineage2.2.1	Sensitive	['input','tree','tbprofiler','diff']	tuberculosis: unclassified		Mycobacterium tuberculosis
SAMN13937497	SRR11033610	WGS	BROAD INSTITUTE	SRX7686016	Illumina NovaSeq 6000	PAIRED	RANDOM	GENOMIC	ILLUMINA	SRS6112513	SRP075210	['G-753_S_1','Mycobacterium tuberculosis G-753','13937497','SRR11033610','SRS6112513','SRP075210','318002','SRX7686016','PRJNA318002','GCID-2930.bam','SAMN13937497']	2019	2020-02-06T15:00:00.000Z			GEO	Asia	Tbilisi	sputum	Homo sapiens	3	human																					216	216757782	67139660	PRJNA318002			98.74	628785	18	lineage4.3.3	Sensitive	['tbprofiler','diff','input']	tuberculosis: unclassified		Mycobacterium tuberculosis
SAMEA10242760	ERR6879043	WGS	IMPERIAL COLLEGE LONDON	ERX6502470	Illumina HiSeq 2000	PAIRED	RANDOM	GENOMIC	ILLUMINA	ERS7899086	ERP132154	['780156','SAMEA10242760','ena-STUDY-IMPERIAL COLLEGE LONDON-30-09-2021-18:36:08:696-2051','ERR6879043','ERX6502470','SLM060','23082630','ERS7899086','PRJEB47846','SLM060_raw_wgs_R1R2','SLM060_raw_wgs','ERP132154']	2007	2021-11-17T00:31:00.000Z			PER	South America	Lima		Homo sapiens	3	human																					1745	1745749448	1086347364	PRJEB47846			99.37	1551914	35	lineage2.2.1	Pre-XDR-TB	['tbprofiler','input','tree','standford','diff']	tuberculosis: unclassified		Mycobacterium tuberculosis
SAMEA115751475	ERR13292355	WGS	UNIVERSITY OF OXFORD, NUFFIELD DEPARTMENT OF MEDIC	ERX12662841	Illumina MiSeq	PAIRED	RANDOM PCR	GENOMIC	ILLUMINA	ERS20267762	ERP161058	['ERR13292355','a553bb803ae3','41910415','b28b5ff0-515d-42d2-bc0f-19e45ec26bb9','ERP161058','webin-reads-a553bb803ae3','SAMEA115751475','ERX12662841','1124794','ERS20267762','PRJEB76547']	2020	2024-08-10T16:36:00.000Z			USA	North America																										446	446796681	262156157	PRJEB76547								CRyPTIC_2024	tuberculosis: unclassified		Mycobacterium tuberculosis
SAMEA104362095	ERR2184254	WGS	UNIVERSIDAD PERUANA CAYETANO HEREDIA, PERU	ERX2240421	Illumina HiSeq 4000	PAIRED	RANDOM	GENOMIC	ILLUMINA	ERS1987073	ERP104985	['SAMEA104362095','12061485','run.542','ERR2184254','project.Peru-set1-Tandem','experiment.542','PRJEB23245','ERX2240421','sample.542','ERP104985','ERS1987073','548708']	2014	2021-10-17T08:37:00.000Z			PER	South America						S				S	S	S	S	S				S		S	S	S	S	S	S	450	450823200	202000015	PRJEB23245	['Walker_2022','CRyPTIC_reuse_table']							['input','Nimmo_2024','CRyPTIC_UPCH','CRyPTIC_reuse_table','Walker_2022']	tuberculosis: human-adapted	L4	Mycobacterium tuberculosis
SAMN34293958	SRR24255982	WGS	NIH / NIAID	SRX20051968	NextSeq 500	PAIRED	RANDOM	GENOMIC	ILLUMINA	SRS17387228	SRP433800	['SRP433800','TBPO-2525_lib46743_nextseq_ny0031_151bp.filtered_2nd.1.fastq.gz','958249','34293958','PRJNA958249','bp0','21319','SRR24255982','SAMN34293958','SRX20051968','SRS17387228']	2020	2023-04-21T17:58:00.000Z		48.3794 N 31.1656 E	UKR	Europe		sputum	Homo sapiens	3	human																					352	352019744	116655072	PRJNA958249			99.35	2202159	66	lineage2.2.1	Pre-XDR-TB	['input','tree','diff','tbprofiler']	tuberculosis: unclassified		Mycobacterium tuberculosis
SAMN15404128	SRR12399212	AMPLICON	GENOSCREEN	SRX8897490	NextSeq 500	PAIRED	PCR	GENOMIC	ILLUMINA	SRS7156263	SRP276358	['2016-01100_S269_R1_001.fastq.gz','2016-01100','PRJNA643157','SRR12399212','15404128','SRS7156263','SRX8897490','DRC_Deeplex490','643157','bp0','SRP276358','SAMN15404128']	2016	2020-08-06T09:56:00.000Z			COD	Africa		sputum	Homo sapiens	3	human																					146	146328966	67221900	PRJNA643157									tuberculosis: unclassified		Mycobacterium tuberculosis
SAMEA13294095	['ERR9120089','ERR9120090']	WGS		ERX8663068	Illumina HiSeq 2500	PAIRED	RANDOM	GENOMIC	ILLUMINA	ERS10897022		['run.6558.2.8484886401c66ed87b9cf6965640cab3','ERR9120089','PRJEB51414','project.SeqTreat_SwissTPH1','sample.6558.a6097326','SAMEA13294095','862825','ERR9120090','ERX8663068','30300006','ERS10897022','experiment.6558.349aa398','run.6558.1.a6f7a87ac5a549d11921d56fb2d14b99','ERP136047']																																589	589411286	318182591	PRJEB51414								CRyPTIC_SeqTreat_SwissTPH	tuberculosis: unclassified		Mycobacterium tuberculosis
SAMN34626715	SRR24445490	AMPLICON	HARVARD TH CHAN SCHOOL OF PUBLIC HEALTH	SRX20232641	Illumina MiSeq	PAIRED	PCR	GENOMIC	ILLUMINA	SRS17566987	SRP436110	['SRX20232641','29318_CD8a_L cran HLN gran','967652','SAMN34626715','29318-LcranHLNgran_S31_L001_R1_001.fastq.gz','SRS17566987','34626715','DNA-230209FOR-99','SRP436110','bp0','SRR24445490','PRJNA967652']	2019	2023-05-05T11:03:00.000Z			USA	North America	Pittsburg	lymph node	Macaca fascicularis	3	crab-eating macaque																					29	29521918	17920190	PRJNA967652									tuberculosis: human-adapted	L4	Mycobacterium tuberculosis	Erdman
SAMN38810256	SRR27198064	RNA-Seq	HARVARD TH CHAN SCHOOL OF PUBLIC HEALTH	SRX22878292	Illumina MiSeq	PAIRED	PCR	SYNTHETIC	ILLUMINA	SRS19850932	SRP477760	['13818_LLL gr 3_bacterialDNA','SRP477760','SRS19850932','DNA-231205FOR-48','1052011','bp0','PRJNA1052011','13818-S-LLLgr3_S83_L001_R1_001.fastq.gz','SAMN38810256','SRR27198064','SRX22878292','38810256']	2019	2023-12-13T10:44:00.000Z			USA	North America	Pittsburg	lung	Macaca fascicularis	3	crab-eating macaque																					70	70512023	40242822	PRJNA1052011									tuberculosis: unclassified		Mycobacterium tuberculosis
SAMEA13292033	ERR9117795	WGS	NDM EXPERIEMENTAL MEDICINE	ERX8660888	Illumina HiSeq 2500	PAIRED	RANDOM	GENOMIC	ILLUMINA	ERS10894964	ERP135943	['webin-reads-b55dd196-a5c4-4503-b133-1098b159f263\-upload','SAMEA13292033','PRJEB51323','f507d2ff-e822-4277-a350-81f1c265a540','b55dd196-a5c4-4503-b133-1098b159f263','813498','ERS10894964','ERR9117795','ERX8660888','ERP135943','26521697']	2017	2023-11-01T03:25:00.000Z			GBR	Europe	Birmingham		Homo sapiens	3	human																					332	332474936	143314271	PRJEB51323			99.36	1674943	56	lineage4.7	Sensitive	['tbprofiler','input','tree','diff']	tuberculosis: unclassified		Mycobacterium tuberculosis
SAMN41154943	SRR28868737	WGS	MDUPHL	SRX24428314	NextSeq 500	PAIRED	RANDOM	GENOMIC	ILLUMINA	SRS21182883	SRP399923	['PRJNA857537','41154943','SRP399923','SRR28868737','SAMN41154943','SRS21182883','857537','SRX24428314','AUSMDU00094831_S84_R1_001.fastq.gz','AUSMDU00094831']	2023	2024-05-01T23:04:00.000Z			AUS	Oceania	Victoria		Homo sapiens	3	human																					470	470952005	215568379	PRJNA857537			99.52	1449877	51	La1.2.BCG	Other	['diff','tree','tbprofiler','input']	tuberculosis: unclassified		Mycobacterium tuberculosis
SAMEA6064337	ERR3610840	WGA	MEDGENOME LABS LTD	ERX3606347	HiSeq X Ten	PAIRED		GENOMIC	ILLUMINA	ERS3865459	ERP117465	['MHSP2','ena-STUDY-MedGenome Labs Ltd-24-09-2019-07:40:59:118-182','ena-EXPERIMENT-MedGenome Labs Ltd-23-10-2019-09:02:09:539-3','ERP117465','14364722','614203','SAMEA6064337','ERS3865459','PRJEB34541','ERX3606347','ERR3610840','ena-RUN-MedGenome Labs Ltd-23-10-2019-09:02:09:539-3']	2018	2020-12-22T12:16:00.000Z			IND	Asia	Mumbai	sputum	Homo sapiens	3	human																					2959	2959824300	1241659552	PRJEB34541								['input','Menardo_2021']	tuberculosis: human-adapted	L4	Mycobacterium tuberculosis	H37Rv
SAMN34626855	SRR24445305	AMPLICON	HARVARD TH CHAN SCHOOL OF PUBLIC HEALTH	SRX20232826	Illumina MiSeq	PAIRED	PCR	GENOMIC	ILLUMINA	SRS17567170	SRP436110	['SRS17567170','29618-LLLgran8_S54_L001_R1_001.fastq.gz','SAMN34626855','SRP436110','29618_IgG_LLL gran 8','SRR24445305','34626855','PRJNA967652','DNA-230209FOR-239','967652','SRX20232826','bp0']	2019	2023-05-05T11:02:00.000Z			USA	North America	Pittsburg	lung	Macaca fascicularis	3	crab-eating macaque																					27	27965772	18302851	PRJNA967652									tuberculosis: human-adapted	L4	Mycobacterium tuberculosis	Erdman
SAMEA112250047	ERR10680070	WGS	FZB	ERX10147898	NextSeq 500	PAIRED		GENOMIC	ILLUMINA	ERS14360910	ERP010814	['ERS14360910','ena-RUN-TAB-19-12-2022-09:14:45:059-45986','ena-STUDY-FZB-22-06-2015-17:16:39:392-292','SAMEA112250047','19002846','ena-EXPERIMENT-TAB-19-12-2022-09:14:45:059-45985','ERP010814','ERR10680070','32342055','287903','PRJEB9680','ERX10147898']		2022-12-27T02:26:00.000Z																														451	451490961	205188711	PRJEB9680			99.67	1603916	53	lineage4.4.1.1	MDR-TB	['tree','diff','input','tbprofiler']	tuberculosis: unclassified		Mycobacterium tuberculosis
SAMN20513063	SRR15316415	WGS	SCHOOL OF PUBLIC HEALTH, FUDAN UNIVERSITY	SRX11621181	Illumina HiSeq 2000	PAIRED	PCR	GENOMIC	ILLUMINA	SRS9656446	SRP330727	['SRX11621181','bp0','E3','751240','E3_R1.fastq.gz','20513063','SRR15316415','SAMN20513063','SRS9656446','PRJNA751240','2008-North-052','SRP330727']	2008	2021-08-01T01:28:00.000Z		30.32 N 120.51 E	CHN	Asia	Zheijiang	sputum	Homo sapiens	3	human																					1217	1217669700	476395616	PRJNA751240			97.46	1813158	62	lineage2.2.1	Sensitive	['tbprofiler','diff','timelapse_Zhejiang_CHN','tree','input']	tuberculosis: unclassified		Mycobacterium tuberculosis
SAMEA1119119	ERR2513938	WGS	PHE	ERX2533148	Illumina HiSeq 2500	PAIRED	RANDOM	GENOMIC	ILLUMINA	ERS2398528	ERP107961	['experiment.5831','sample.5831','ERX2533148','10123065','SAMEA1119119','ERR2513938','run.5831','project.First_10k_genomes_study_set_4','PRJEB25991','ERS2398528','ERP107961','493034']		2022-07-17T06:02:00.000Z			GBR	Europe	England									S		S					S	S								531	531820188	248261940	PRJEB25991	Walker_2022		99.5	1912766	66	lineage3	Sensitive	['Walker_2022','Napier_2020','tree','input','CRyPTIC_PHE','diff','tbprofiler']	tuberculosis: human-adapted	L3	Mycobacterium tuberculosis
SAMEA112806669	ERR11083038	WGS	FZB	ERX10530407	NextSeq 500	PAIRED		GENOMIC	ILLUMINA	ERS14814215	ERP010814	['SAMEA112806669','ERP010814','9558-17','PRJEB9680','33894764','287903','ena-RUN-TAB-22-03-2023-09:49:52:942-114344','ERS14814215','ena-STUDY-FZB-22-06-2015-17:16:39:392-292','ena-EXPERIMENT-TAB-22-03-2023-09:49:52:942-114343','ERR11083038','ERX10530407']		2023-07-21T05:52:00.000Z																														675	675442002	295567664	PRJEB9680			99.44	1688373	58	lineage4.2.2.2	Sensitive	['tbprofiler','tree','input','diff']	tuberculosis: unclassified		Mycobacterium tuberculosis
SAMN37458079	SRR26112465	WGS	WADSWORTH CENTER	SRX21826450	NextSeq 500	PAIRED	RANDOM	GENOMIC	ILLUMINA	SRS18926058	SRP338930	['IDR2200023783','SRS18926058','SRP338930','766641','PRJNA766641','SAMN37458079','IDR2200023783-01-01.R1.fastq.gz','IDR2200023783-01-01','SRR26112465','SRX21826450','37458079']	2022	2023-09-19T16:20:00.000Z			USA	North America	New York state		Homo sapiens	3	human																					546	546887789	247043232	PRJNA766641									tuberculosis: unclassified		Mycobacterium tuberculosis
SAMN32709681	SRR23061486	AMPLICON	GENOSCREEN	SRX19014775	Illumina MiSeq	PAIRED	PCR	GENOMIC	ILLUMINA	SRS16434262	SRP417183	['2290-BK19-07073_S38_L001_R1_001.fastq.gz','923280','SRS16434262','2290-BK19-07073','PRJNA923280','SRX19014775','SAMN32709681','SRP417183','32709681','Deeplex250','SRR23061486','bp0']		2023-01-12T09:44:00.000Z			COM	Africa		skin	Homo sapiens	3	human																					39	39231197	21088597	PRJNA923280									leprosy		Mycobacterium leprae
SAMN42034083	SRR29539774	WGS	NIAID TB PORTALS PROGRAM	SRX25047014	NextSeq 2000	PAIRED	RANDOM	GENOMIC	ILLUMINA	SRS21744162	SRP515897	['SAMN42034083','42034083','PRJNA1074785','SRX25047014','1074785','SRR29539774','SRP515897','25284','TBPO-4250_lib55800_nextseq_ny0089_151bp.filtered_2_bwa.1.fastq.gz','SRS21744162']	2021	2024-06-25T13:51:00.000Z		48.3794 N 31.1656 E	UKR	Europe		sputum	Homo sapiens	3	human																					503	503070720	174115934	PRJNA1074785									tuberculosis: unclassified		Mycobacterium tuberculosis
SAMN08214763	SRR6397332	WGS	BC CENTRE FOR DISEASE CONTROL PUBLIC HEALTH LABORATORY	SRX3490826	HiSeq X Ten	PAIRED	RANDOM	GENOMIC	ILLUMINA	SRS2774705	SRP119652	['BC02-Mtb309','PRJNA413593','SRR6397332','413593','BC02-Mtb309_1.fastq.gz','8214763','SRX3490826','SRP119652','SAMN08214763','SRS2774705']	2002	2017-12-24T13:04:00.000Z		49.15 N 123.7 W	CAN	North America	British Columbia		Homo sapiens	3	human					S		S						S	S							906	906427750	469535092	PRJNA413593	CRyPTIC_WHO2021_PMC7612554		99.59	1764632	50	lineage3	Sensitive	['Walker_2022','input','diff','tree','Napier_2020','tbprofiler']	tuberculosis: human-adapted	L1	Mycobacterium tuberculosis
SAMEA113537359	ERR11465159	WGS	FZB	ERX10871316	NextSeq 500	PAIRED		GENOMIC	ILLUMINA	ERS15533780	ERP147571	['ERS15533780','BTB-123','ERX10871316','ena-EXPERIMENT-TAB-22-05-2023-12:53:16:015-5756','ERR11465159','979605','PRJEB62480','SAMEA113537359','ena-RUN-TAB-22-05-2023-12:53:16:015-5757','35505736','ERP147571','d05d2f15-c027-4055-b906-d9d6d110849e']		2023-09-16T09:14:00.000Z			BWA	Africa																										432	432497389	188326130	PRJEB62480			99.56	1647400	51	lineage4.3.4.1	Sensitive	['tree','tbprofiler','input','diff','Kopanyo']	tuberculosis: unclassified		Mycobacterium tuberculosis
SAMN09100483	SRR7069081	OTHER	MODMEDMICOXFORD	SRX3999686	Illumina MiSeq	PAIRED		OTHER	ILLUMINA	SRS3281860	SRP076676	['PRJNA302362','SRP076676','SRX3999686','9100483','SRR7069081','SRS3281860','302362','SAMN09100483','MMMOSRA:818f09e8-4644-4df5-b258-f8d2e6aad2c3','MMMOSAM:818f09e8-4644-4df5-b258-f8d2e6aad2c3']	2016	2018-04-26T14:18:00.000Z			GBR	Europe			Homo sapiens	3	human																					257	257319091	152848938	PRJNA302362									tuberculosis: unclassified		Mycobacterium tuberculosis
SAMEA104164789	['ERR2036910','ERR2036909','ERR2036911']	WGS		['ERX2095968','ERX2095967','ERX2095966']	Illumina HiSeq 2500	PAIRED	RANDOM	GENOMIC	ILLUMINA	ERS1823807		['ena-RUN-Swiss Tropical and Public Health Institute-20-07-2017-10:28:43:119-14','ERR2036909','ena-EXPERIMENT-Swiss Tropical and Public Health Institute-20-07-2017-10:28:43:119-14','395337','ERR2036910','ena-EXPERIMENT-Swiss Tropical and Public Health Institute-20-07-2017-10:28:43:119-13','ERR2036911','ERS1823807','ERX2095967','ERP024092','ena-RUN-Swiss Tropical and Public Health Institute-20-07-2017-10:28:43:119-13','PRJEB21800','SAMEA104164789','ERX2095966','ena-RUN-Swiss Tropical and Public Health Institute-20-07-2017-10:28:43:119-15','G08161','ERX2095968','ena-STUDY-Swiss Tropical and Public Health Institute-17-07-2017-15:03:16:791-94','7405702','ena-EXPERIMENT-Swiss Tropical and Public Health Institute-20-07-2017-10:28:43:119-15']					CHE	Europe		lung	Elephas maximus	3	Asian elephant																					551	551795208	279365764	PRJEB21800			99.7	3176195	100	lineage4.7	Sensitive	['tbprofiler','tree','diff','input']	tuberculosis: unclassified		Mycobacterium tuberculosis
SAMN28488191	SRR19241774	WGS	CORPORACION PARA INVESTIGACIONES BIOLOGICAS	SRX15302554	Illumina HiSeq 2500	PAIRED	RANDOM	GENOMIC	ILLUMINA	SRS13028608	SRP375643	['SRP375643','SRR19241774','SRX15302554','SAMN28488191','UT213','bp0','UT213_TAGCTT_L005_R1_001.fastq.gz','838941','28488191','PRJNA838941','TB-UT213','SRS13028608']	2005	2022-05-17T12:01:00.000Z			COL	South America			Homo sapiens	3	human																					3651	3651972342	2421260429	PRJNA838941			99.41	1318336	30	lineage4.1.2.1	Sensitive	['tree','diff','input','tbprofiler','standford']	tuberculosis: unclassified		Mycobacterium tuberculosis
SAMEA112801986	ERR11068185	WGS	FZB	ERX10515115	NextSeq 2000	PAIRED		GENOMIC	ILLUMINA	ERS14809532	ERP010814	['ERP010814','ERR11068185','ERX10515115','ERS14809532','ena-RUN-TAB-21-03-2023-12:28:22:759-126852','PRJEB9680','ena-STUDY-FZB-22-06-2015-17:16:39:392-292','22003432','ena-EXPERIMENT-TAB-21-03-2023-12:28:22:759-126851','287903','SAMEA112801986','33854042']		2023-07-21T02:04:00.000Z																														688	688306951	252628692	PRJEB9680			99.26	1591629	53	lineage4.1.2.1	Sensitive	['tree','tbprofiler','diff','input']	tuberculosis: unclassified		Mycobacterium tuberculosis
SAMEA115747309	ERR13286157	WGS	UNIVERSITY OF OXFORD, NUFFIELD DEPARTMENT OF MEDIC	ERX12656583	Illumina NovaSeq 6000	PAIRED	RANDOM PCR	GENOMIC	ILLUMINA	ERS20257193	ERP161058	['SAMEA115747309','ERP161058','webin-reads-ce1da63438f7','ce1da63438f7','41890791','1124794','ERR13286157','b28b5ff0-515d-42d2-bc0f-19e45ec26bb9','PRJEB76547','ERS20257193','ERX12656583']	2022	2024-08-20T14:22:00.000Z			ZAF	Africa																										884	884286502	282529607	PRJEB76547								CRyPTIC_2024	tuberculosis: unclassified		Mycobacterium tuberculosis
SAMN36849581	SRR25534231	WGS	SHANDONG PROVINCIAL HOSPITAL	SRX21263437	Illumina HiSeq 4000	PAIRED	RANDOM	GENOMIC	ILLUMINA	SRS18516514	SRP453313	['T2931.IS300_Clean.1.fastq.gz','36849581','SRR25534231','T2931','SRX21263437','1002108','SAMN36849581','SRS18516514','SRP453313','bp0','PRJNA1002108']	2018	2023-08-05T20:43:00.000Z		36.40 N 117.00 E	CHN	Asia	Shandong	As reported: phlegm	Homo sapiens	3	human																					1143	1143974400	478980977	PRJNA1002108			99.61	1834818	65	lineage2.2.1	Sensitive	['input','tbprofiler','tree','diff']	tuberculosis: human-adapted	L4	Mycobacterium tuberculosis	H37Rv
SAMEA1569230	ERR190405	WGS	SC	ERX165095	Illumina HiSeq 2000	PAIRED	RANDOM	GENOMIC	ILLUMINA	ERS142470	ERP001072	['SC_RUN_8289_6#78','204548','SC_EXP_8289_6#78','SAMEA1569230','ERS142470','ERR190405','ERX165095','PRJEB2794','ERP001072','6010623-sc-2012-05-29T15:15:32Z-1429385','1802640','Karonga_Prevention_Study__KPS____whole_genome_sequencing_in_a_whole_population-sc-2011-12-13T10:33:26Z-2066','Karonga_Prevention_Study__KPS____whole_genome_sequ']	2006	2012-12-09T19:58:00.000Z			MWI	Africa	Karonga	sputum	Homo sapiens	3	human							S						S								382	382724000	182350576	PRJEB2794	Coll_2018		99.69	1841574	42	lineage4.3.4.1	Sensitive	['input','Coll_2018','diff','Menardo_2018','tree','tbprofiler','Napier_2020','nextstrain_global_tree','Karonga_Prevention_Study','Menardo_2021']	tuberculosis: human-adapted	L4.3.4.1	Mycobacterium tuberculosis
SAMN16522060	SRR12882075	WGS	SWISSTPH	SRX9348158	Illumina HiSeq 2000	SINGLE		GENOMIC	ILLUMINA	SRS7571143	SRP288262	['PRJNA670836','BSSE-QGF-109976','SRR12882075','SRP288262','BSSE_QGF_109976_CBL2DANXX_7_G32891_GACTAGTA_S6_L007_R1_001_MM_1.fastq.gz','G32891','SRS7571143','SAMN16522060','670836','bp0','SRX9348158','16522060']	2016	2020-10-23T06:25:00.000Z			TZA	Africa		sputum	Homo sapiens	3	human																					386	386316252	189059462	PRJNA670836								input	tuberculosis: unclassified		Mycobacterium tuberculosis
SAMN34257539	SRR24222977	WGS	PUBLIC HEALTH LABORATORY TEL AVIV	SRX20019370	Illumina MiSeq	PAIRED	RANDOM	GENOMIC	ILLUMINA	SRS17360950	SRP433479	['957554','TB-140','SRR24222977','PRJNA957554','SRX20019370','bp0','34257539','TB-140_S12_L001_R1_001.fastq.gz','SRP433479','SRS17360950','TB-140_S12','SAMN34257539']	2021	2023-04-20T01:27:00.000Z		31.0461 N 34.8516 E	ISR	Asia		pleural fluid	Homo sapiens	3	human																					364	364837241	244293026	PRJNA957554			99.48	697584	35	lineage3	Sensitive	['diff','input','tree','tbprofiler']	tuberculosis: human-adapted	L3	Mycobacterium tuberculosis
SAMN41421795	SRR29056151	WGS	FIND, THE FOUNDATION FOR INNOVATIVE NEW DIAGNOSTICS	SRX24580863	Illumina HiSeq 2000	PAIRED	RANDOM	GENOMIC	ILLUMINA	SRS21320777	SRP507535	['SRR29056151','PRJNA1109295','SRS21320777','SRX24580863','41421795','6D70CB_CCD7ED419AA8_TMS-860','SAMN41421795','TB-CPath-Joconiah-IS-1038-TMS-860_S183_R1_001.fastq.gz','6D70CB_CCD7ED419AA8','1109295','SRP507535']		2024-05-16T12:01:00.000Z			ZWE	Africa			Homo sapiens	3	human																					333	333496184	148952208	PRJNA1109295								WHO_mutations_2023	tuberculosis: unclassified		Mycobacterium tuberculosis
SAMEA5232706	ERR3085937	WGS	PUBLIC HEALTH AGENCY OF SWEDEN	ERX3146776	Ion S5 XL	SINGLE	RANDOM	GENOMIC	ION_TORRENT	ERS3040133	ERP113414	['SEA201800070','ERP113414','ena-STUDY-Public Health Agency of Sweden-22-01-2019-12:08:47:973-754','PRJEB30922','ena-EXPERIMENT-Public Health Agency of Sweden-22-01-2019-12:08:47:415-7','SAMEA5232706','ERR3085937','ERS3040133','ena-RUN-Public Health Agency of Sweden-22-01-2019-12:08:47:415-7','10814566','ERX3146776','516854']	2018	2019-01-27T00:04:00.000Z			SWE	Europe			Homo sapiens	3	human																					101	101926879	82755176	PRJEB30922									tuberculosis: unclassified		Mycobacterium tuberculosis
SAMEA1102416	ERR2510673	WGS	SAN RAFFAELE SCIENTIFIC INSTITUTE	ERX2530088	Illumina MiniSeq	PAIRED	RANDOM	GENOMIC	ILLUMINA	ERS2394989	ERP107941	['sample.3683','ERR2510673','PRJEB25972','project.First_10k_genomes_study_set_3','experiment.3683','10121301','SAMEA1102416','ERX2530088','ERP107941','ERS2394989','run.3683','493033']		2021-10-23T14:10:00.000Z			ITA	Europe						S	S			I	R	R	S	S			R	R	R	S	S	S	S	S	R	348	348837559	208153311	PRJEB25972	['CRyPTIC_reuse_table','Walker_2022']							['Walker_2022','CRyPTIC_reuse_table','CRyPTIC_SanRaffaele','Napier_2020','input']	tuberculosis: human-adapted	L2.2.1	Mycobacterium tuberculosis
SAMEA12854195	ERR11245213	WGS	SWISS TROPICAL AND PUBLIC HEALTH INSTITUTE	ERX10653417	Illumina NovaSeq 6000	SINGLE	RANDOM	GENOMIC	ILLUMINA	ERS10461084	ERP135175	['930268','ERX10653417','8cc6b8bd-130a-4c76-a0b2-3197bafe5cc6','ena-EXPERIMENT-TAB-17-04-2023-19:57:14:526-6523','SAMEA12854195','34307763','ERP135175','ERS10461084','ERR11245213','ena-RUN-TAB-17-04-2023-19:57:14:527-6524','PRJEB50582','G43167']	2014	2023-07-27T11:26:00.000Z			GEO	Asia		sputum																								484	484809898	156765010	PRJEB50582									tuberculosis: unclassified		Mycobacterium tuberculosis
SAMN05710444	SRR4067924	WGS	MODMEDMICOXFORD	SRX2054884	Illumina MiSeq	PAIRED	RANDOM	GENOMIC	ILLUMINA	SRS1646952	SRP082998	['PRJNA324238','MMMOSRA:5c70b9e4-d222-411e-a771-37e1832d6700','MMMOSAM:5c70b9e4-d222-411e-a771-37e1832d6700','SAMN05710444','SRS1646952','5710444','SRP082998','SRR4067924','SRX2054884','324238']		2016-08-26T07:23:00.000Z			GBR	Europe																										615	615973162	347207364	PRJNA324238									NTM: avium complex		Mycobacterium intracellulare subsp. chimaera
SAMEA8994108	ERR6358809	WGS	INSTITUTE OF TROPICAL MEDICINE	ERX5990343	Illumina HiSeq 2500	PAIRED	RANDOM	GENOMIC	ILLUMINA	ERS6676801	ERP127219	['ERS6676801','725756','2006-03616','ERX5990343','PRJEB43270','ena-EXPERIMENT-Institute of tropical medicine-25-07-2021-13:14:35:850-105','20452221','ERP127219','ena-STUDY-Institute of tropical medicine-23-02-2021-16:38:38:170-1064','SAMEA8994108','ena-RUN-Institute of tropical medicine-25-07-2021-13:14:35:850-105','ERR6358809']	2006	2021-09-30T01:52:00.000Z			RWA	Africa		sputum	Homo sapiens	3	human																					1603	1603282047	737462865	PRJEB43270			99.7	1604216	55	lineage4.6.1.2	MDR-TB	['diff','tbprofiler','input','tree']	tuberculosis: unclassified		Mycobacterium tuberculosis
SAMN30547748	SRR21279445	WGS	SCHOOL OF PUBLIC HEALTH, FUDAN UNIVERSITY	SRX17288684	Illumina HiSeq 2500	PAIRED	RANDOM	GENOMIC	ILLUMINA	SRS14853213	SRP394436	['30547748','bp0','SRR21279445','SAMN30547748','lzwG77C06_R1.fastq.gz','SRS14853213','874331','PRJNA874331','lzwG77C06','SRX17288684','SRP394436']	2017	2022-08-28T11:52:00.000Z			CHN	Asia	Eastern China		Homo sapiens	3	human																					1793	1793893878	666111918	PRJNA874331								input	tuberculosis: unclassified		Mycobacterium tuberculosis
SAMEA8994409	ERR6359110	WGS	INSTITUTE OF TROPICAL MEDICINE	ERX5990644	Illumina HiSeq 2500	PAIRED	RANDOM	GENOMIC	ILLUMINA	ERS6677102	ERP127219	['ena-STUDY-Institute of tropical medicine-23-02-2021-16:38:38:170-1064','725756','ERX5990644','ena-EXPERIMENT-Institute of tropical medicine-25-07-2021-13:14:35:876-406','ERS6677102','ena-RUN-Institute of tropical medicine-25-07-2021-13:14:35:876-406','ERR6359110','SAMEA8994409','20452522','ERP127219','2018-01159','PRJEB43270']	2018	2021-09-30T23:32:00.000Z			RWA	Africa		sputum	Homo sapiens	3	human																					388	388228248	212917601	PRJEB43270			99.75	1814787	57	lineage4.3.4.2.1	MDR-TB	['tbprofiler','diff','tree','input']	tuberculosis: unclassified		Mycobacterium tuberculosis
SAMEA115880344	ERR13431993	WGS	ST JAMES'S HOPSITAL	ERX12802296	Illumina MiniSeq	PAIRED	PCR	GENOMIC	ILLUMINA	ERS20729497	ERP158935	['42935891','1094277','PRJEB74244','SAMEA115880344','ERX12802296','ena-EXPERIMENT-TAB-30-07-2024-16:40:24:269-114566','ERP158935','ena-RUN-TAB-30-07-2024-16:40:24:269-114567','ERR13431993','ERS20729497','cc67b5fc-c9f7-4fb2-b822-825eaf48cad4','12IE21']	2012	2024-08-20T18:01:00.000Z			IRL	Europe			Homo sapiens	3	human																					327	327738684	123541794	PRJEB74244									tuberculosis: unclassified		Mycobacterium tuberculosis
SAMN32818757	SRR23174314	WGS	AGRIFOOD AND BIOSCIENCES INSTITUTE	SRX19124972	Illumina HiSeq X	PAIRED	PCR	GENOMIC	ILLUMINA	SRS16524246	SRP418517	['bp0','BTB_TVR_028_Bov_2014_6.263_NI_1.fastq.gz','32818757','SRX19124972','SRS16524246','SRP418517','TVR028','SAMN32818757','PRJNA925930','BTB_TVR_028','925930','SRR23174314']	2014	2023-01-20T19:01:00.000Z			GBR	Europe			Bos taurus	2	bovine																					479	479122200	155266987	PRJNA925930			99.4	1911205	44	La1.8.1	Other	['tbprofiler','tree','input','diff']	tuberculosis: animal-adapted	La1	Mycobacterium bovis
SAMEA7552572	ERR4819207	WGS	PUBLIC HEALTH ENGLAND	ERX4689049	Illumina MiSeq	PAIRED	RANDOM	GENOMIC	ILLUMINA	ERS5309219	ERP124941	['22471964','SAMEA7552572','ERP124941','experiment.22027','run.22027','PRJEB41201','ERR4819207','773303','project.PHE-TB','ERS5309219','ERX4689049','sample.22027']		2021-11-10T21:10:00.000Z			GBR	Europe										S		S					S	S								97	97062703	57286264	PRJEB41201	Walker_2022		99.52	548052	18	lineage3	Sensitive	['input','tree','Walker_2022','tbprofiler','diff','CRyPTIC_PHE']	tuberculosis: unclassified		Mycobacterium tuberculosis
SAMEA1707180	ERR234649	WGS	SC	ERX209154	Illumina HiSeq 2000	PAIRED	RANDOM	GENOMIC	ILLUMINA	ERS181365	ERP000192	['203970','ERR234649','ERX209154','SAMEA1707180','SC_EXP_8987_4#94','1939664','ERP000192','ERS181365','Variation discovery in Russian TB isolates-sc-2010','SC_RUN_8987_4#94','0650H-sc-2012-10-11T13:37:21Z-1494135','Variation discovery in Russian TB isolates-sc-2010-04-20','PRJEB2138']	2009	2013-03-08T03:57:00.000Z			RUS	Europe	Samara		Homo sapiens	3	human	R	R			S		R		S				R	R				S			488	488388200	245505714	PRJEB2138	CRyPTIC_WHO2021_PMC7612554		99.58	1806295	41	lineage2.2.1	MDR-TB	['tbprofiler','Menardo_2018','Walker_2022','Napier_2020','diff','input','tree']	tuberculosis: human-adapted	L2.2.1	Mycobacterium tuberculosis
SAMEA14269048	ERR9891983	WGS	UMR1137	ERX9434786	Illumina MiSeq	PAIRED	RANDOM	GENOMIC	ILLUMINA	ERS11871694	ERP137101	['31957394','PRJEB52390','350','906841','ERP137101','ERR9891983','SAMEA14269048','webin-reads-350','ERS11871694','a7ce26b1-625b-47b7-a10e-d0c77996da39','ERX9434786']	2017	2022-12-15T21:09:00.000Z			FRA	Europe			Homo sapiens	3	human																					979	979011155	662025184	PRJEB52390			94.93	1185434	43	lineage1.2.1.2	HR-TB	['tree','input','diff','tbprofiler']	tuberculosis: unclassified		Mycobacterium tuberculosis
SAMEA7548955	ERR4815595	WGS	PUBLIC HEALTH ENGLAND	ERX4685437	Illumina MiSeq	PAIRED	RANDOM	GENOMIC	ILLUMINA	ERS5305607	ERP124941	['ERX4685437','experiment.18415','project.PHE-TB','773303','ERP124941','sample.18415','SAMEA7548955','ERS5305607','ERR4815595','run.18415','22468352','PRJEB41201']		2021-11-10T14:06:00.000Z			GBR	Europe										S		S					S	S								312	312423975	193154406	PRJEB41201	Walker_2022		99.53	1564198	53	lineage3	Sensitive	['tree','tbprofiler','CRyPTIC_PHE','diff','Walker_2022','input']	tuberculosis: unclassified		Mycobacterium tuberculosis
SAMN15718497	SRR12380540	WGS	DIVISION OF GENOMIC MEDICINE AND INNOVATION SUPPORT	SRX8879184	NextSeq 500	SINGLE	RANDOM PCR	GENOMIC	ILLUMINA	SRS7139663	SRP275727	['SRX8879184','MTBDR181030_S134_good_1.fastq.gz','SRR12380540','SRS7139663','PRJNA650561','SAMN15718497','15718497','650561','SRP275727','bp0','MTBDR181030']	2019	2020-08-03T22:13:00.000Z		15.87 N 100.99 E	THA	Asia		sputum	Homo sapiens	3	human																					86	86521090	41540690	PRJNA650561									tuberculosis: unclassified		Mycobacterium tuberculosis
SAMEA7550872	ERR4817509	WGS	PUBLIC HEALTH ENGLAND	ERX4687351	Illumina HiSeq 2500	PAIRED	RANDOM	GENOMIC	ILLUMINA	ERS5307521	ERP124941	['sample.20329','project.PHE-TB','SAMEA7550872','ERR4817509','ERX4687351','22470266','experiment.20329','run.20329','PRJEB41201','773303','ERP124941','ERS5307521']		2021-11-10T18:02:00.000Z			GBR	Europe																										412	412898447	200738639	PRJEB41201			99.9	1756317	38	lineage4.9	Sensitive	['input','tbprofiler','CRyPTIC_PHE','diff']	tuberculosis: unclassified		Mycobacterium tuberculosis
SAMN22014471	SRR16169104	AMPLICON	UW-MADISON	SRX12453946	Illumina MiSeq	PAIRED	PCR	GENOMIC	ILLUMINA	SRS10419981	SRP339784	['SRS10419981','25917-15 RLL 8/9/10 cluster','SRX12453946','768113','SRR16169104','bp0','PRJNA768113','25917-15-RLL_8_9_10_cluster_Rep1-R1.fastq.gz','22014471','SAMN22014471','25917-15','SRP339784']	2018	2021-10-02T23:20:00.000Z			USA	North America		scrapate of granuloma	Macaca mulatta	3	rhesus macaque																					155	155957330	112045234	PRJNA768113									tuberculosis: human-adapted	L4	Mycobacterium tuberculosis	Erdman
SAMN41421879	SRR29055594	WGS	FIND, THE FOUNDATION FOR INNOVATIVE NEW DIAGNOSTICS	SRX24580900	Illumina HiSeq 2000	PAIRED	RANDOM	GENOMIC	ILLUMINA	SRS21320814	SRP507535	['41421879','SRP507535','SRX24580900','SRR29055594','SAMN41421879','TB-CPath-Warren-Theron-IS-1025-C211-4-2_S162_R1_001.fastq.gz','82B8A3_00E744C97632_C211_4_2','PRJNA1109295','SRS21320814','1109295','82B8A3_00E744C97632']		2024-05-16T11:50:00.000Z			ZAF	Africa			Homo sapiens	3	human																					480	480295062	208255437	PRJNA1109295								WHO_mutations_2023	tuberculosis: unclassified		Mycobacterium tuberculosis
SAMN10965953	SRR8600096	WGS	UNIVERSITY COLLEGE DUBLIN	SRX5400229	Illumina MiSeq	PAIRED	RANDOM	GENOMIC	ILLUMINA	SRS4387051	SRP186442	['SRR8600096','SRS4387051','523164','PRJNA523164','SRP186442','SRX5400229','WB115','WB115_S51_L001_R1_001.fastq.gz','10965953','SAMN10965953']	2004	2019-02-21T04:10:00.000Z			GBR	Europe	England, Woodchester Park		Meles meles	1	badger																					265	265172565	177500803	PRJNA523164			99.5	418846	28	La1.8.1	Other	['diff','tbprofiler','tree','input']	tuberculosis: animal-adapted	La1	Mycobacterium bovis
SAMEA1877219	ERR234271	WGS	CSISP	ERX208776	Illumina HiSeq 2000	PAIRED	RANDOM	GENOMIC	ILLUMINA	ERS218322	ERP001731	['L2_N0158','SAMEA1877219','PRJEB3223','ena-RUN-CSISP-28-02-2013-15:18:14:178-175','2116911','ena-EXPERIMENT-CSISP-28-02-2013-15:18:14:178-175','ERR234271','ERS218322','ERX208776','MTBC global diversity','204863','ERP001731']		2013-05-02T22:01:00.000Z																														730	730848096	539483136	PRJEB3223			98.88	41604	0		Sensitive	['tbprofiler','Napier_2020','input','Menardo_2021','Brites_2018','ref_set_CSISP','Menardo_2018']	tuberculosis: human-adapted	L2	Mycobacterium tuberculosis
SAMEA9976372	ERR6865675	WGS	IMPERIAL COLLEGE LONDON	ERX6489103	Illumina HiSeq 2000	PAIRED	RANDOM	GENOMIC	ILLUMINA	ERS7654651	ERP123401	['SAMEA9976372','PRJEB39837','ERP123401','ERX6489103','ena-STUDY-IMPERIAL COLLEGE LONDON-12-08-2020-14:44:57:582-2394','22011173','ERS7654651','CA0292909_raw_wgs_R1R2','CA0292909','666870','ERR6865675','CA0292909_raw_wgs']	2009	2021-10-15T13:04:00.000Z			PER	South America	Lima		Homo sapiens	3	human																					369	369195302	157994680	PRJEB39837			99.55	1566936	54	lineage4.1.1.3	Sensitive	['diff','input','tree','tbprofiler','standford']	tuberculosis: unclassified		Mycobacterium tuberculosis
SAMN34626727	SRR24445605	AMPLICON	HARVARD TH CHAN SCHOOL OF PUBLIC HEALTH	SRX20232526	Illumina MiSeq	PAIRED	PCR	GENOMIC	ILLUMINA	SRS17566873	SRP436110	['bp0','SRR24445605','SRS17566873','PRJNA967652','DNA-230209FOR-111','28818_CD8b_RLL gran 6','28918-RLLgran6_S60_L001_R1_001.fastq.gz','SRX20232526','SRP436110','967652','34626727','SAMN34626727']	2019	2023-05-05T11:03:00.000Z			USA	North America	Pittsburg	lung	Macaca fascicularis	3	crab-eating macaque																					24	24380474	17405769	PRJNA967652									tuberculosis: human-adapted	L4	Mycobacterium tuberculosis	Erdman
SAMEA7548790	ERR4815430	WGS	PUBLIC HEALTH ENGLAND	ERX4685272	Illumina MiSeq	PAIRED	RANDOM	GENOMIC	ILLUMINA	ERS5305442	ERP124941	['sample.18250','ERP124941','experiment.18250','SAMEA7548790','ERS5305442','ERX4685272','ERR4815430','run.18250','773303','project.PHE-TB','PRJEB41201','22468187']		2021-11-10T14:03:00.000Z			GBR	Europe																										266	266241911	187871308	PRJEB41201			99.55	287869	8	lineage4.8	Other	['tbprofiler','CRyPTIC_PHE','input']	tuberculosis: unclassified		Mycobacterium tuberculosis
SAMEA8718782	ERR8975655	WGS	CTB/NICD	ERX5543886	Illumina NovaSeq 6000	PAIRED	RANDOM	GENOMIC	ILLUMINA	ERS6403227	ERP128647	['experiment.29076','26339751','ERP128647','ERX5543886','773351','sample.29076','project.Wellcome_clinical_isolates_site10','run.29076.1','PRJEB44577','SAMEA8718782','ERR8975655','ERS6403227']		2022-03-15T07:34:00.000Z			ZAF	Africa						S				I	S	R	S	S				S		S	S	S	S	S	S	680	680243222	213246160	PRJEB44577	CRyPTIC_reuse_table		99.71	1882562	62	lineage4.4.1.1	MDR-TB	['tbprofiler','CRyPTIC_reuse_table','input','diff','CRyPTIC_CTB-NICD','tree']	tuberculosis: unclassified		Mycobacterium tuberculosis
SAMEA112806055	ERR11082352	WGS	FZB	ERX10529721	NextSeq 500	PAIRED		GENOMIC	ILLUMINA	ERS14813601	ERP010814	['7373-16','ERS14813601','SAMEA112806055','33894150','ena-RUN-TAB-22-03-2023-09:39:46:354-143021','ena-EXPERIMENT-TAB-22-03-2023-09:39:46:354-143020','ERP010814','ena-STUDY-FZB-22-06-2015-17:16:39:392-292','287903','ERR11082352','ERX10529721','PRJEB9680']		2023-07-21T05:49:00.000Z																														977	977705387	448634959	PRJEB9680			99.54	1561693	53	lineage2.2.1	MDR-TB	['input','diff','tbprofiler','tree']	tuberculosis: unclassified		Mycobacterium tuberculosis
SAMEA115748724	ERR13289577	WGS	UNIVERSITY OF OXFORD, NUFFIELD DEPARTMENT OF MEDIC	ERX12660003	Illumina MiSeq	PAIRED	RANDOM PCR	GENOMIC	ILLUMINA	ERS20265011	ERP161058	['b28b5ff0-515d-42d2-bc0f-19e45ec26bb9','webin-reads-a68b17123c5e','41891467','1124794','ERS20265011','PRJEB76547','ERR13289577','ERX12660003','ERP161058','SAMEA115748724','a68b17123c5e']	2017	2024-08-10T16:27:00.000Z			GBR	Europe																										279	279461956	197218920	PRJEB76547								CRyPTIC_2024	tuberculosis: unclassified		Mycobacterium tuberculosis
SAMEA9976972	ERR6866274	WGS	IMPERIAL COLLEGE LONDON	ERX6489702	Illumina HiSeq 2000	PAIRED	RANDOM	GENOMIC	ILLUMINA	ERS7655250	ERP123401	['ERX6489702','ERP123401','SAMEA9976972','ERS7655250','666870','LI2043009_raw_wgs_R1R2','PRJEB39837','ERR6866274','LI2043009','LI2043009_raw_wgs','22011772','ena-STUDY-IMPERIAL COLLEGE LONDON-12-08-2020-14:44:57:582-2394']	2009	2021-10-15T13:54:00.000Z			PER	South America	Lima		Homo sapiens	3	human																					354	354562194	150982794	PRJEB39837			99.52	1573818	54	lineage2.2.1	Sensitive	['diff','tree','input','standford','tbprofiler']	tuberculosis: unclassified		Mycobacterium tuberculosis
SAMEA112804344	ERR11044664	WGS	FZB	ERX10491455	NextSeq 500	PAIRED		GENOMIC	ILLUMINA	ERS14811890	ERP010814	['ERX10491455','ERP010814','ena-RUN-TAB-21-03-2023-10:23:43:226-80274','ERR11044664','PRJEB9680','287903','ena-STUDY-FZB-22-06-2015-17:16:39:392-292','ERS14811890','SAMEA112804344','1903-15','33856399','ena-EXPERIMENT-TAB-21-03-2023-10:23:43:226-80273']		2023-07-20T20:57:00.000Z																														357	357356279	154922810	PRJEB9680			99.63	1713868	58	lineage4.8	Sensitive	['tree','input','diff','tbprofiler']	tuberculosis: unclassified		Mycobacterium tuberculosis
SAMEA1103106	ERR2510832	WGS	SAN RAFFAELE SCIENTIFIC INSTITUTE	ERX2530247	Illumina MiniSeq	PAIRED	RANDOM	GENOMIC	ILLUMINA	ERS2395148	ERP107941	['PRJEB25972','SAMEA1103106','experiment.3842','ERX2530247','run.3842','sample.3842','10121460','project.First_10k_genomes_study_set_3','ERS2395148','493033','ERR2510832','ERP107941']		2021-10-23T14:10:00.000Z			ITA	Europe						S				R	R	R	S	S			R	R	R	S	S	S	S	S	R	305	305380373	210900252	PRJEB25972	['CRyPTIC_reuse_table','Walker_2022']		99.55	1889977	39	lineage4.8	MDR-TB	['CRyPTIC_reuse_table','Napier_2020','input','CRyPTIC_SanRaffaele','tree','diff','tbprofiler','Walker_2022']	tuberculosis: human-adapted	L4.8	Mycobacterium tuberculosis
SAMEA1118834	ERR2513653	WGS	PHE	ERX2532863	Illumina MiSeq	PAIRED	RANDOM	GENOMIC	ILLUMINA	ERS2398243	ERP107961	['sample.5481','PRJEB25991','run.5481','experiment.5481','project.First_10k_genomes_study_set_4','ERR2513653','493034','ERS2398243','ERP107961','10122780','SAMEA1118834','ERX2532863']		2021-10-23T16:07:00.000Z			GBR	Europe	England									S		S					S	S								495	495199191	300025678	PRJEB25991	Walker_2022		99.71	1643791	54	lineage4.8.1	Sensitive	['CRyPTIC_PHE','input','tree','tbprofiler','Walker_2022','diff','Napier_2020']	tuberculosis: human-adapted	L4.8.1	Mycobacterium tuberculosis
SAMEA3558404	ERR1034871	WGS	LSHTM	ERX1113669	Illumina MiSeq	PAIRED		GENOMIC	ILLUMINA	ERS865553	ERP011639	['ERR1034871','PRJEB10385','ena-EXPERIMENT-LSHTM-25-09-2015-14:04:49:437-296','SAMEA3558404','ERS865553','mtb296','4154700','ena-RUN-LSHTM-25-09-2015-14:04:49:437-296','ena-STUDY-LSHTM-18-08-2015-18:02:02:463-104','297845','ERX1113669','ERP011639']		2015-12-10T05:05:00.000Z			PRT	Europe						S	R		R	R	R	R	R		R		R	R	R							501	501646400	329388473	PRJEB10385	Coll_2018		99.78	1676797	39	lineage4.3.4.2	Pre-XDR-TB	['tbprofiler','input','diff','Nimmo_2024','Coll_2018','Napier_2020','tree']	tuberculosis: human-adapted	L4.3.4.2	Mycobacterium tuberculosis
SAMN41664463	SRR29273631	WGS	FIND, THE FOUNDATION FOR INNOVATIVE NEW DIAGNOSTICS	SRX24791301	Illumina HiSeq 2000	PAIRED	RANDOM	GENOMIC	ILLUMINA	SRS21508524	SRP511583	['SRX24791301','41664463','PRJNA1119915','EUST16610_lib56_R1.fastq.gz','SRR29273631','SAMN41664463','EUST16610','1119915','SRS21508524','SRP511583','bp0']	2018-01	2024-06-04T09:41:00.000Z			ROU	Europe			Homo sapiens	3	human																					804	804113374	348597287	PRJNA1119915									tuberculosis: unclassified		Mycobacterium tuberculosis
SAMEA4730580	ERR3468936	WGS	WELLCOME SANGER INSTITUTE	ERX3490599	Illumina HiSeq X Ten	PAIRED	RANDOM	GENOMIC	ILLUMINA	ERS2550710	ERP024108	['512657','ERR3468936','ERX3490599','ERP024108','Mycobacteria_in_non_CF_bronchiectasis_patients-sc-4853','12514200','PRJEB21813','SAMEA4730580','SC_EXP_26329_6#333','ERS2550710','SC_RUN_26329_6#333','c529b796-be4d-11e7-b52c-3c4a9275d6c8']		2019-08-07T17:11:00.000Z																														262	262345588	115862012	PRJEB21813									NTM: avium complex		Mycobacterium avium
SAMEA5569763	ERR3287570	WGS	UNIVERSIDAD PERUANA CAYETANO HEREDIA, PERU	ERX3314079	Illumina HiSeq 4000	PAIRED	RANDOM	GENOMIC	ILLUMINA	ERS3371785	ERP114885	['11622048','542465','experiment.11596','sample.11596','ERX3314079','ERR3287570','ERS3371785','ERP114885','PRJEB32234','project.Gates_clinical_isolates_Peru','SAMEA5569763','run.11596']		2021-11-03T09:38:00.000Z			PER	South America						S				I	S	R	S	S				R		S	S	S	S	S	R	435	435800100	186782897	PRJEB32234	['CRyPTIC_reuse_table','Walker_2022']		99.82	1686586	64	lineage4.3.4.2	MDR-TB	['tbprofiler','tree','CRyPTIC_reuse_table','CRyPTIC_UPCH','input','diff','Walker_2022']	tuberculosis: unclassified		Mycobacterium tuberculosis
SAMN11053743	SRR8692826	WGS	FUDAN UNIVERSITY	SRX5488694	Illumina HiSeq 2500	PAIRED	size fractionation	GENOMIC	ILLUMINA	SRS4461114	SRP187797	['154','11053743','PRJNA525564','SRX5488694','154_R1.fastq.gz','525564','pirui_137','SRP187797','SRS4461114','SRR8692826','SAMN11053743']	2017	2019-03-06T22:55:00.000Z		30.47 N 121.20 E	CHN	Asia	Shanghai		Homo sapiens	3	human																					900	900933600	346425090	PRJNA525564			99.86	1768512	52	lineage4.9	Sensitive	['diff','input','tbprofiler','Menardo_2021']	tuberculosis: human-adapted	L4	Mycobacterium tuberculosis	H37Rv
SAMEA7562522	ERR4830083	WGS	IML GAUTING	ERX4700067	NextSeq 500	PAIRED	RANDOM	GENOMIC	ILLUMINA	ERS5319156	ERP124987	['22478090','ERX4700067','ERR4830083','773313','ERS5319156','SAMEA7562522','ERP124987','sample.15541','run.15541','PRJEB41246','experiment.15541','project.Cryptic_2018_2nd']	2018	2021-11-11T09:02:00.000Z										S				S	S	S	S	S				S		S	S	S	S	S	S	755	755972113	332873173	PRJEB41246	CRyPTIC_reuse_table		99.62	1605094	55	lineage4.8	Sensitive	['diff','CRyPTIC_Gauting','input','CRyPTIC_reuse_table','tree','tbprofiler']	tuberculosis: unclassified		Mycobacterium tuberculosis
SAMEA5164342	ERR4024980	WGS	WELLCOME SANGER INSTITUTE	ERX4026368	HiSeq X Ten	PAIRED	RANDOM	GENOMIC	ILLUMINA	ERS2972064	ERP112727	['ERX4026368','ERP112727','ERR4024980','14628216','SC_RUN_28889_1#167','PRJEB30294','The_Genomics_of_Multidrug_Resistant_Tuberculosis_Transmission__NIHR_funded_-sc-5364','SC_EXP_28889_1#167','431aec62-6414-11e8-bf99-3c4a9275d6c8','SAMEA5164342','626130','ERS2972064']		2020-04-19T04:05:00.000Z																														293	293948680	70010125	PRJEB30294			99.38	1495286	51	lineage4.1.2.1	Sensitive	['tree','tbprofiler','input','diff']	tuberculosis: unclassified		Mycobacterium tuberculosis
SAMN07340017	SRR5817703	WGS	USDA-NVSL-DBL	SRX2995979	Illumina MiSeq	PAIRED	RANDOM	GENOMIC	ILLUMINA	SRS2347235	SRP053287	['SAMN07340017','SRX2995979','07-6MIDNRdeerMontm','SRP053287','CORONAVIRIDAE','07-6MIDNRdeerMontm_S25_L001_R2_001.fastq.gz','7340017','251692','PRJNA251692','SRR5817703','SRS2347235']		2017-07-11T13:56:00.000Z			USA	North America	MIchigan			3	deer																					367	367463556	224160422	PRJNA251692			99.46	1148795	62	La1.8.1	Other	['diff','tree','tbprofiler','input']	tuberculosis: animal-adapted	La1	Mycobacterium bovis
SAMN41598954	SRR29231656	WGS	FIND, THE FOUNDATION FOR INNOVATIVE NEW DIAGNOSTICS	SRX24750629	Illumina HiSeq 2000	PAIRED	RANDOM	GENOMIC	ILLUMINA	SRS21471216	SRP507535	['SRR29231656','SRP507535','D8700C_651AF229FA2D','D8700C_651AF229FA2D_DRC-072963','SAMN41598954','SRX24750629','1109295','SRS21471216','41598954','PRJNA1109295','DRC-072963_lib4331_nextseq_n0021_151bp_R1.fastq.gz']	2007	2024-05-30T06:28:00.000Z			COD	Africa			Homo sapiens	3	human																					511	511365300	222427719	PRJNA1109295								WHO_mutations_2023	tuberculosis: unclassified		Mycobacterium tuberculosis
SAMEA115750018	ERR13290863	WGS	UNIVERSITY OF OXFORD, NUFFIELD DEPARTMENT OF MEDIC	ERX12661349	NextSeq 500	PAIRED	RANDOM PCR	GENOMIC	ILLUMINA	ERS20266305	ERP161058	['ERP161058','ERS20266305','41908976','4f0d5cf23051','b28b5ff0-515d-42d2-bc0f-19e45ec26bb9','1124794','PRJEB76547','ERR13290863','ERX12661349','SAMEA115750018','webin-reads-4f0d5cf23051']	2019	2024-08-20T02:52:00.000Z			IND	Asia																										563	563031284	254876891	PRJEB76547								CRyPTIC_2024	tuberculosis: unclassified		Mycobacterium tuberculosis
SAMN32818772	SRR23174435	WGS	AGRIFOOD AND BIOSCIENCES INSTITUTE	SRX19124851	Illumina HiSeq X	PAIRED	PCR	GENOMIC	ILLUMINA	SRS16524125	SRP418517	['32818772','bp0','SAMN32818772','SRS16524125','BTB_TVR_043_Bov_2014_6.263_NI_1.fastq.gz','SRR23174435','SRX19124851','SRP418517','TVR043','BTB_TVR_043','925930','PRJNA925930']	2014	2023-01-20T19:02:00.000Z			GBR	Europe			Bos taurus	2	bovine																					410	410387400	134864256	PRJNA925930			99.39	1881688	43	La1.8.1	Other	['tree','diff','tbprofiler','input']	tuberculosis: animal-adapted	La1	Mycobacterium bovis
SAMEA7157697	['ERR5866180','ERR5866182','ERR5866181']	WGS		['ERX5511976','ERX5511977','ERX5511975']	Illumina HiSeq 2500	PAIRED		GENOMIC	ILLUMINA	ERS4918158		['19060262','ERP123095','ena-RUN-Swiss Tropical and Public Health Institute-03-05-2021-19:33:15:202-2644','674180','PRJEB39561','ena-STUDY-Swiss Tropical and Public Health Institute-27-07-2020-11:23:30:592-1894','ERX5511977','ena-EXPERIMENT-Swiss Tropical and Public Health Institute-03-05-2021-19:33:15:202-2646','ena-RUN-Swiss Tropical and Public Health Institute-03-05-2021-19:33:15:202-2646','ERR5866182','ERR5866180','ERX5511975','SAMEA7157697','G07886','SRS8943546','ERS4918158','ERX5511976','ena-RUN-Swiss Tropical and Public Health Institute-03-05-2021-19:33:15:202-2645','ena-EXPERIMENT-Swiss Tropical and Public Health Institute-03-05-2021-19:33:15:202-2644','ena-EXPERIMENT-Swiss Tropical and Public Health Institute-03-05-2021-19:33:15:202-2645','ERR5866181']					GEO	Asia																										655	656744484	352336268	PRJEB39561			99.37	3539089	106	lineage2.2.1	MDR-TB	['tree','R-MDR_GEO','input','tbprofiler','diff']	tuberculosis: unclassified		Mycobacterium tuberculosis
SAMN19694215	SRR14807569	WGS	SIMON FRASER UNIVERSITY	SRX11140255	NextSeq 500	PAIRED	RANDOM	GENOMIC	ILLUMINA	SRS9202789	SRP323639	['SRR14807569','SAMN19694215','SRP323639','TB-MoldovaSeq-DNA161-1157_S162','SRX11140255','736718','bp0','TB-MoldovaSeq-DNA161-1157_S162_1.fastq.gz','19694215','PRJNA736718','SRS9202789']	2018	2021-06-14T14:28:00.000Z		47.03278 N 28.89972 E	MDA	Europe			Homo sapiens	3	human																					420	420861764	182145696	PRJNA736718			99.62	1694513	58	lineage2.2.1	MDR-TB	['tbprofiler','diff','input','tree']	tuberculosis: unclassified		Mycobacterium tuberculosis
SAMN03647471	SRR2100298	WGS	UNIVERSITY OF OXFORD	SRX1094992	Illumina HiSeq 2500	PAIRED	RANDOM	GENOMIC	ILLUMINA	SRS990492	SRP061066	['SRX1094992','SAMN03647471','SRR2100298','3647471','8783d348-e5ca-4e6a-8cdd-5ee265257b95_R00000039_v2.bam','282721','SRP061066','PRJNA282721','C00008843','SRS990492']		2015-07-23T09:16:00.000Z			GBR	Europe										S		S					S	S								442	442851800	333545176	PRJNA282721	CRyPTIC_WHO2021_PMC7612554		99.4	1905392	43	lineage4.1.2.1	Sensitive	['Walker_2022','Napier_2020','tree','Menardo_2021','diff','input','Menardo_2018','tbprofiler']	tuberculosis: human-adapted	L4.1.2.1	Mycobacterium tuberculosis
SAMEA115744256	ERR13273148	WGS	UNIVERSITY OF OXFORD, NUFFIELD DEPARTMENT OF MEDIC	ERX12643574	NextSeq 500	PAIRED	RANDOM PCR	GENOMIC	ILLUMINA	ERS20254140	ERP161058	['ERS20254140','95198cdc2e8f','PRJEB76547','ERX12643574','ERR13273148','webin-reads-95198cdc2e8f','SAMEA115744256','ERP161058','41870251','1124794','b28b5ff0-515d-42d2-bc0f-19e45ec26bb9']	2020	2024-08-20T02:47:00.000Z			DEU	Europe																										788	788766439	338367180	PRJEB76547								CRyPTIC_2024	tuberculosis: unclassified		Mycobacterium tuberculosis
SAMEA7528702	ERR4800117	WGS	FOUNDATION FOR MEDICAL RESEARCH INDIA	ERX4669532	NextSeq 500	PAIRED	RANDOM	GENOMIC	ILLUMINA	ERS5285172	ERP124850	['experiment.30020','ERP124850','project.Mumbai','22462246','ERR4800117','SAMEA7528702','run.30020','sample.30020','ERX4669532','PRJEB41116','773292','ERS5285172']		2021-11-10T02:18:00.000Z			IND	Asia	Mumbai																									499	499916400	209990899	PRJEB41116			99.42	1616450	52	lineage3	Pre-XDR-TB	['tbprofiler','CRyPTIC_IND','tree','diff','input']	tuberculosis: unclassified		Mycobacterium tuberculosis
SAMEA104394644	ERR2200057	WGS	FZB	ERX2255045	Illumina HiSeq 2500	PAIRED		GENOMIC	ILLUMINA	ERS2012586	ERP010814	['ERS2012586','8096889','5914-14','ena-STUDY-FZB-22-06-2015-17:16:39:392-292','PRJEB9680','287903','ERX2255045','ena-RUN-FZB-21-11-2017-14:36:27:949-318','ERP010814','ERR2200057','ena-EXPERIMENT-FZB-21-11-2017-14:36:27:949-318','SAMEA104394644']		2017-11-28T16:31:00.000Z			DEU	Europe										S		S					S	S	S							337	337148400	207969632	PRJEB9680	CRyPTIC_WHO2021_PMC7612554		99.54	1719301	36	lineage4.8	Sensitive	['tree','input','Napier_2020','Walker_2022','tbprofiler','diff']	tuberculosis: human-adapted	L4.8	Mycobacterium tuberculosis
SAMN26435334	SRR18222308	AMPLICON	RUTGERS NEW JERSEY MEDICAL SCHOOL	SRX14368637	Illumina MiSeq	SINGLE	PCR	SYNTHETIC	ILLUMINA	SRS12181731	SRP362499	['SAMN26435334','S36','S36_R1_001.fastq','SRR18222308','SRP362499','SRX14368637','RRDR-10X-D20-RG-ND4','812902','26435334','bp0','SRS12181731','PRJNA812902']	2020	2022-03-04T13:48:00.000Z			USA	North America	Newark, NJ	As reported: laboratory strain																								7	7457665	2670360	PRJNA812902									tuberculosis: unclassified		Mycobacterium tuberculosis
SAMEA9976092	ERR6865396	WGS	IMPERIAL COLLEGE LONDON	ERX6488824	Illumina HiSeq 2000	PAIRED	RANDOM	GENOMIC	ILLUMINA	ERS7654372	ERP123401	['SAMEA9976092','ERR6865396','ena-STUDY-IMPERIAL COLLEGE LONDON-12-08-2020-14:44:57:582-2394','CA0053509_raw_wgs_R1R2','ERS7654372','CA0053509','ERX6488824','CA0053509_raw_wgs','PRJEB39837','666870','22010894','ERP123401']	2009	2021-10-15T12:59:00.000Z			PER	South America	Lima		Homo sapiens	3	human																					296	296391558	131492425	PRJEB39837			99.6	1606264	55	lineage4.3.3	Sensitive	['input','diff','standford','tree','tbprofiler']	tuberculosis: unclassified		Mycobacterium tuberculosis
SAMEA7562272	ERR4829833	WGS	SAN RAFFAELE SCIENTIFIC INSTITUTE	ERX4699817	NextSeq 500	PAIRED	RANDOM	GENOMIC	ILLUMINA	ERS5318906	ERP124983	['22477840','SAMEA7562272','ERX4699817','sample.31537','773309','run.31537','project.Italy','ERP124983','PRJEB41242','ERR4829833','experiment.31537','ERS5318906']		2021-11-11T07:58:00.000Z																														291	291325596	111166187	PRJEB41242			99.62	1819957	61	lineage4.8	Sensitive	['CRyPTIC_SanRaffaele','input','tree','tbprofiler','diff']	tuberculosis: unclassified		Mycobacterium tuberculosis
SAMN17019877	SRR13232693	WGS	NIH / NIAID	SRX9664644	Illumina MiSeq	PAIRED	RANDOM	GENOMIC	ILLUMINA	SRS7863137	SRP297425	['SRS7863137','TBPO-344_lib29534_nextseq_n0254_151bp_R1.fastq.gz','6056','bp0','SRX9664644','PRJNA683067','17019877','SAMN17019877','683067','SRR13232693','SRP297425']	2016-09	2020-12-09T14:20:00.000Z		53.9006 N 27.5590 E	BLR	Europe	Minsk		Homo sapiens	3	human																					670	670422688	285338336	PRJNA683067								input	tuberculosis: unclassified		Mycobacterium tuberculosis
SAMN09100258	SRR7069463	OTHER	MODMEDMICOXFORD	SRX4000494	Illumina MiSeq	PAIRED		OTHER	ILLUMINA	SRS3283105	SRP076676	['SRR7069463','SAMN09100258','SRX4000494','302362','SRS3283105','9100258','MMMOSRA:a156958d-c857-42e0-9a8c-83d0330b786b','SRP076676','MMMOSAM:a156958d-c857-42e0-9a8c-83d0330b786b','PRJNA302362']	2017	2018-04-26T14:20:00.000Z			GBR	Europe			Homo sapiens	3	human																					219	219308038	147324175	PRJNA302362									tuberculosis: unclassified		Mycobacterium tuberculosis
SAMEA115744443	ERR13273343	WGS	UNIVERSITY OF OXFORD, NUFFIELD DEPARTMENT OF MEDIC	ERX12643769	NextSeq 500	PAIRED	RANDOM PCR	GENOMIC	ILLUMINA	ERS20254327	ERP161058	['1124794','ERR13273343','SAMEA115744443','b28b5ff0-515d-42d2-bc0f-19e45ec26bb9','557b6de93c13','ERP161058','webin-reads-557b6de93c13','ERX12643769','PRJEB76547','ERS20254327','41870414']	2020	2024-08-18T13:50:00.000Z			DEU	Europe																										759	759039301	341904212	PRJEB76547								CRyPTIC_2024	tuberculosis: unclassified		Mycobacterium tuberculosis
SAMN40475098	SRR28388233	AMPLICON	HARVARD TH CHAN SCHOOL OF PUBLIC HEALTH	SRX23993238	Illumina MiSeq	PAIRED	PCR	GENOMIC	ILLUMINA	SRS20790355	SRP496435	['SRX23993238','1088513','SAMN40475098','SRP496435','SRR28388233','40475098','13718-S-Accgr3_S19_L001_R1_001.fastq.gz','bp0','13718_Acc gr 3','PRJNA1088513','SRS20790355']		2024-03-21T19:50:00.000Z			USA	North America	PA, Upitt	As reported: Gran	Macaca fascicularis	3	crab-eating macaque																					45	45032904	24052285	PRJNA1088513									tuberculosis: human-adapted	L4	Mycobacterium tuberculosis	Erdman
SAMN27520056	SRR18715243	WGS	NIH / NIAID	SRX14815885	NextSeq 500	PAIRED	RANDOM	GENOMIC	ILLUMINA	SRS12572422	SRP369525	['SRX14815885','PRJNA825524','TBPO-1747_lib40384_nextseq_nx0119_151bp.filtered_2nd.1.fastq.gz','SRR18715243','SRP369525','22998','SRS12572422','825524','bp0','SAMN27520056','27520056']	2020	2022-04-11T14:32:00.000Z		41.7151 N 44.8271 E	GEO	Asia	Tbilisi	sputum	Homo sapiens	3	human																					750	750888224	351325866	PRJNA825524			99.68	1429048	49	lineage4.8	Sensitive	['diff','TB_Portals','tbprofiler','tree','input']	tuberculosis: unclassified		Mycobacterium tuberculosis
SAMEA7547964	ERR4814605	WGS	PUBLIC HEALTH ENGLAND	ERX4684447	Illumina HiSeq 2500	PAIRED	RANDOM	GENOMIC	ILLUMINA	ERS5304617	ERP124941	['ERX4684447','22467362','ERR4814605','ERS5304617','project.PHE-TB','PRJEB41201','ERP124941','SAMEA7547964','773303','experiment.17425','run.17425','sample.17425']		2021-11-10T12:06:00.000Z			GBR	Europe																										327	327856758	159277092	PRJEB41201			99.63	2872580	63	lineage3	Other	['tbprofiler','tree','input','CRyPTIC_PHE','diff']	tuberculosis: unclassified		Mycobacterium tuberculosis
SAMN41812101	SRR29385489	WGS	LIAONING PROVINCIAL CENTER FOR DISEASE CONTROL AND PREVENTION	SRX24899366	Illumina NovaSeq 6000	PAIRED	PCR	GENOMIC	ILLUMINA	SRS21605614	SRP513650	['SAMN41812101','bp0','SRR29385489','211009_1.fq.gz','="WGSlib"&A178','SRP513650','PRJNA1123462','SRX24899366','SRS21605614','211009','41812101','1123462']	2021-07	2024-06-13T05:04:00.000Z			CHN	Asia	Liaoning	sputum	Homo sapiens	3	human																					1609	1609846800	520504869	PRJNA1123462									tuberculosis: human-adapted	L4	Mycobacterium tuberculosis	H37Rv
SAMEA112804687	ERR11080855	WGS	FZB	ERX10528224	NextSeq 500	PAIRED		GENOMIC	ILLUMINA	ERS14812233	ERP010814	['ena-RUN-TAB-22-03-2023-09:21:25:260-111809','ERP010814','ERS14812233','PRJEB9680','2987-06','ena-EXPERIMENT-TAB-22-03-2023-09:21:25:260-111808','33892784','ena-STUDY-FZB-22-06-2015-17:16:39:392-292','ERR11080855','287903','SAMEA112804687','ERX10528224']		2023-07-22T01:17:00.000Z																														592	592952235	259448682	PRJEB9680			99.59	1603928	55	lineage4.8	Sensitive	['tbprofiler','input','tree','diff']	tuberculosis: unclassified		Mycobacterium tuberculosis
SAMEA2683079	ERR751593	WGS	SC	ERX695275	Illumina HiSeq 2000	PAIRED	RANDOM	GENOMIC	ILLUMINA	ERS519140	ERP004677	['247745','ERP004677','ERX695275','PRJEB5280','SAMEA2683079','ERS519140','SC_RUN_14722_8#54','PH877_LS057M_1-sc-1838274','SC_EXP_14722_8#54','Mycobacterium_tuberculosis__HICF__sequencing-sc-2926','3336670','ERR751593']	2010	2016-01-09T04:50:00.000Z			PER	South America			Homo sapiens	3	human																					431	431440800	240210700	PRJEB5280			99.81	1557381	35	lineage4.3.4.2	Pre-XDR-TB	['tree','Nimmo_2024','standford','diff','Napier_2020','Menardo_2021','input','tbprofiler']	tuberculosis: human-adapted	L4.3.4.2	Mycobacterium tuberculosis
SAMEA110052018	ERR9786949	WGS	INSTITUTE OF TROPICAL MEDICINE	ERX9334225	Illumina HiSeq 2500	PAIRED	RANDOM	GENOMIC	ILLUMINA	ERS12087714	ERP137916	['ena-EXPERIMENT-TAB-27-05-2022-13:53:26:537-12558','ECF-14-S244','ERP137916','ERX9334225','SAMEA110052018','ERR9786949','29175510','ERS12087714','ena-RUN-TAB-27-05-2022-13:53:26:537-12559','0efe4541-10cd-4d79-a29f-96d29eadb5f3','844815','PRJEB53138']	2014	2022-06-25T18:17:00.000Z			GMB	Africa		sputum	Homo sapiens	3	human																					745	745696997	526235768	PRJEB53138								['WGS_2011-2014_GMB','input']	tuberculosis: unclassified		Mycobacterium tuberculosis
SAMN21593478	SRR16149120	WGS	NATIONAL CENTER OF INFECTIOUS AND PARASITIC DISEASES, SOFIA BULGARIA	SRX12434050	Illumina NovaSeq 6000	PAIRED	RANDOM	GENOMIC	ILLUMINA	SRS10401389	SRP339647	['8_2009','M.tuberculosis_8_2009_R1.fastq.gz','PRJNA765918','SRS10401389','SRX12434050','21593478','SRP339647','765918','SAMN21593478','SRR16149120']	2009	2021-10-01T11:51:00.000Z		42.6977 N 23.3219 E	BGR	Europe	Sofia		Homo sapiens	3	human																					127	127344234	59614945	PRJNA765918			97.93	1103367	24	lineage4.2.2.1	MDR-TB	['tbprofiler','diff','input','tree']	tuberculosis: unclassified		Mycobacterium tuberculosis
SAMN08708848	SRR6832799	WGS	SAN RAFFAELE	SRX3788778	Illumina HiSeq 2500	PAIRED	RANDOM	GENOMIC	ILLUMINA	SRS3041441	SRP128089	['8708848','SRP128089','SAMN08708848','SRR6832799','2918_WGS','SRX3788778','SRS3041441','2918_220816_UKR_220816_100.gatk.bam','PRJNA428596','2918','428596','bp0']		2018-03-14T10:43:00.000Z							Homo sapiens	3	human																					610	610864766	270457263	PRJNA428596			99.53	1512468	34	lineage2.2.1	MDR-TB	['tree','input','tbprofiler','diff']	tuberculosis: unclassified		Mycobacterium tuberculosis
SAMEA113537333	ERR11465128	WGS	FZB	ERX10871285	NextSeq 500	PAIRED		GENOMIC	ILLUMINA	ERS15533754	ERP147571	['ERP147571','979605','ERS15533754','PRJEB62480','BTB-1185','ERX10871285','ena-RUN-TAB-22-05-2023-12:53:16:006-5695','ena-EXPERIMENT-TAB-22-05-2023-12:53:16:006-5694','SAMEA113537333','ERR11465128','d05d2f15-c027-4055-b906-d9d6d110849e','35505710']		2023-09-16T09:13:00.000Z			BWA	Africa																										743	743653237	324819028	PRJEB62480			99.1	1484673	39	lineage4.1.2	Sensitive	['input','tbprofiler','Kopanyo','diff','tree']	tuberculosis: unclassified		Mycobacterium tuberculosis
SAMEA112804686	ERR11080854	WGS	FZB	ERX10528223	NextSeq 500	PAIRED		GENOMIC	ILLUMINA	ERS14812232	ERP010814	['2986-06','287903','ERS14812232','ERX10528223','PRJEB9680','33892783','SAMEA112804686','ERP010814','ERR11080854','ena-EXPERIMENT-TAB-22-03-2023-09:21:25:259-111806','ena-RUN-TAB-22-03-2023-09:21:25:259-111807','ena-STUDY-FZB-22-06-2015-17:16:39:392-292']		2023-07-22T01:18:00.000Z																														669	669130645	295308977	PRJEB9680			99.73	1597310	53	lineage4.3.2	Sensitive	['diff','tree','tbprofiler','input']	tuberculosis: unclassified		Mycobacterium tuberculosis
SAMN15701235	SRR12367165	WGS	DIVISION OF GENOMIC MEDICINE AND INNOVATION SUPPORT	SRX8866144	NextSeq 500	SINGLE	RANDOM PCR	GENOMIC	ILLUMINA	SRS7127114	SRP275544	['MTBDR180278_S68_good_1.fastq.gz','PRJNA650263','SRS7127114','650263','SRX8866144','bp0','15701235','SRP275544','SAMN15701235','MTBDR180278','SRR12367165']	2019	2020-08-03T04:31:00.000Z		15.87 N 100.99 E	THA	Asia		sputum	Homo sapiens	3	human																					73	73324150	38415501	PRJNA650263									tuberculosis: unclassified		Mycobacterium tuberculosis
SAMEA7560534	ERR4828097	WGS	IML GAUTING	ERX4698081	NextSeq 500	PAIRED	RANDOM	GENOMIC	ILLUMINA	ERS5317170	ERP124980	['ERR4828097','SAMEA7560534','22476104','ERS5317170','ERP124980','run.2703','sample.2703','773307','PRJEB41239','project.Central_Asia','experiment.2703','ERX4698081']		2021-11-12T01:36:00.000Z																														757	757863322	316045627	PRJEB41239			99.56	1698639	56	lineage2.2.1	MDR-TB	['diff','CRyPTIC_Gauting_CentralAsia','tree','tbprofiler','input']	tuberculosis: unclassified		Mycobacterium tuberculosis
SAMN02381014	['SRR1049633','SRR1062904','SRR1049634','SRR1140590']	WGS		['SRX447075','SRX399878','SRX391850']	Illumina HiSeq 2000	PAIRED	RANDOM	GENOMIC	ILLUMINA	SRS515071		['TRUG0060','SRR1062904','2485356.WR38584.Solexa-194906.C2W5HACXX131117.P','SRR1140590','C2W5HACXX131117.2.tagged_388.bam','H780JADXX140107.1.Illumina_P5-Dikad_P7-Nifoj.bam','SRX447075','H780WADXX131219.2.Illumina_P5-Dikad_P7-Nifoj.bam','SRS515071','SAMN02381014','SRX399878','SRR1049634','SRP034115','C2W5HACXX131117.1.tagged_388.bam','PRJNA223569','2485356.WR38583.Pond-307559.H780JADXX140107.P','223569','2485356.WR38583.Pond-307559.H780WADXX131219.P','SRX391850','SRR1049633','2381014','PRJNA219826']					UGA	Africa		sputum	Homo sapiens	3	human																					1849	1850933070	968762314	PRJNA223569			99.36	5479860	127	lineage4.8	Sensitive	['tree','input','diff','Menardo_2018','Menardo_2021','tbprofiler','Napier_2020']	tuberculosis: human-adapted	L4.8	Mycobacterium tuberculosis
SAMN27520211	SRR18714979	WGS	NIH / NIAID	SRX14815554	NextSeq 500	PAIRED	RANDOM	GENOMIC	ILLUMINA	SRS12572091	SRP369525	['bp0','TBPO-1814_lib40489_nextseq_nx0122_151bp.filtered_2nd.1.fastq.gz','PRJNA825524','825524','SRR18714979','SAMN27520211','27520211','SRX14815554','SRP369525','SRS12572091','31117']	2017	2022-04-11T14:30:00.000Z		41.7151 N 44.8271 E	GEO	Asia	Tbilisi	sputum	Homo sapiens	3	human																					733	733068275	341457193	PRJNA825524								['TB_Portals','input']	tuberculosis: unclassified		Mycobacterium tuberculosis
SAMN26422470	SRR18217399	AMPLICON	RUTGERS NEW JERSEY MEDICAL SCHOOL	SRX14363819	Illumina MiSeq	SINGLE	RANDOM	SYNTHETIC	ILLUMINA	SRS12177143	SRP362391	['26422470','SRP362391','bp0','SAMN26422470','SRR18217399','44_S44_L001_R1_001.fastq','SRX14363819','BC-10X-D12-ND12','S44','SRS12177143','812682','PRJNA812682']	2020	2022-03-03T23:23:00.000Z			USA	North America	Newark, NJ	As reported: laboratory strain																								60	60037554	30996487	PRJNA812682									tuberculosis: unclassified		Mycobacterium tuberculosis
SAMEA7541708	ERR4809170	WGS	CTB/NICD	ERX4678710	Illumina HiSeq 4000	PAIRED	RANDOM	GENOMIC	ILLUMINA	ERS5298160	ERP124931	['22463164','PRJEB41191','ERP124931','ERR4809170','773296','experiment.3068','project.Gates_clinical_isolates','SAMEA7541708','ERS5298160','sample.3068','ERX4678710','run.3068']		2021-11-11T01:32:00.000Z			ZAF	Africa						S				S	S	R	S	S				R		S	S			S	R	407	407681400	174516978	PRJEB41191	['CRyPTIC_reuse_table','Walker_2022']		99.59	1713375	58	lineage4.1.2.1	MDR-TB	['diff','tbprofiler','CRyPTIC_CTB-NICD','CRyPTIC_reuse_table','Walker_2022','input','tree']	tuberculosis: unclassified		Mycobacterium tuberculosis
SAMN03300505	SRR1792147	WGS	USDA-NVSL-DBL	SRX867809	Illumina MiSeq	PAIRED	RANDOM	GENOMIC	ILLUMINA	SRS838603	SRP053287	['SRP053287','3300505','08-5176','SRS838603','PRJNA251692','250: 08-5176_files','SAMN03300505','SRX867809','SRR1792147','250: 08-5176','251692']	2008	2015-02-23T16:22:00.000Z			USA	North America	CA		Bos taurus	2	domestic cattle																					700	700463980	477303533	PRJNA251692								input	tuberculosis: animal-adapted	La1	Mycobacterium bovis
SAMEA7551748	ERR4818384	WGS	PUBLIC HEALTH ENGLAND	ERX4688226	Illumina HiSeq 2500	PAIRED	RANDOM	GENOMIC	ILLUMINA	ERS5308396	ERP124941	['ERS5308396','project.PHE-TB','22471141','SAMEA7551748','PRJEB41201','773303','sample.21204','ERP124941','run.21204','experiment.21204','ERX4688226','ERR4818384']		2021-11-10T19:13:00.000Z			GBR	Europe																										237	237811000	109102457	PRJEB41201			98.47	2183991	49	lineage4.8	Sensitive	['diff','tbprofiler','CRyPTIC_PHE','input','tree']	tuberculosis: unclassified		Mycobacterium tuberculosis
SAMN09102196	SRR7068873	OTHER	MODMEDMICOXFORD	SRX3999894	Illumina MiSeq	PAIRED		OTHER	ILLUMINA	SRS3284013	SRP076676	['MMMOSAM:2798db02-8dbe-4960-9b1a-a5348951c278','MMMOSRA:2798db02-8dbe-4960-9b1a-a5348951c278','SRP076676','SRR7068873','302362','SRS3284013','SRX3999894','9102196','SAMN09102196','PRJNA302362']	2017	2018-04-26T14:15:00.000Z			GBR	Europe			Homo sapiens	3	human																					341	341660396	198359623	PRJNA302362									tuberculosis: unclassified		Mycobacterium tuberculosis
SAMN03647675	SRR2100502	WGS	UNIVERSITY OF OXFORD	SRX1095196	Illumina HiSeq 2500	PAIRED	RANDOM	GENOMIC	ILLUMINA	SRS990306	SRP061066	['282721','SRX1095196','7cbbb5e1-2b28-4f6b-9ef8-8d347b15dd50_R00000039_v2.bam','SRP061066','C00012907','PRJNA282721','3647675','SAMN03647675','SRS990306','SRR2100502']		2015-07-23T01:07:00.000Z			GBR	Europe										S		S					S	S								266	266768000	174357057	PRJNA282721	CRyPTIC_WHO2021_PMC7612554		99.55	2492968	56	lineage3.1.2.1	Sensitive	['tree','input','Napier_2020','Menardo_2021','diff','tbprofiler','Walker_2022','Menardo_2018']	tuberculosis: human-adapted	L3.1.2.1	Mycobacterium tuberculosis
SAMEA7549737	ERR4816376	WGS	PUBLIC HEALTH ENGLAND	ERX4686218	Illumina HiSeq 2500	PAIRED	RANDOM	GENOMIC	ILLUMINA	ERS5306388	ERP124941	['project.PHE-TB','ERX4686218','experiment.19196','run.19196','PRJEB41201','ERS5306388','773303','ERR4816376','SAMEA7549737','22469133','sample.19196','ERP124941']		2021-11-10T15:08:00.000Z			GBR	Europe										S		S						S								456	456856357	224455444	PRJEB41201	Walker_2022		99.6	1676569	38	lineage2.2.1	Other	['diff','input','Walker_2022','CRyPTIC_PHE','tree','tbprofiler']	tuberculosis: unclassified		Mycobacterium tuberculosis
SAMN10966153	SRR8599991	WGS	UNIVERSITY COLLEGE DUBLIN	SRX5400334	Illumina MiSeq	PAIRED	RANDOM	GENOMIC	ILLUMINA	SRS4387156	SRP186442	['HI-61-2299-89','523164','PRJNA523164','SRS4387156','SRX5400334','10966153','SAMN10966153','HI-61-2299-89_S217_R1_001.fastq.gz','SRR8599991','SRP186442']	1989	2019-02-21T04:10:00.000Z			GBR	Europe	England, Woodchester Park		Bos taurus	2	bovine																					253	253839516	95287141	PRJNA523164			99.3	1523924	45	La1.8.1	Other	['diff','tree','tbprofiler','input']	tuberculosis: animal-adapted	La1	Mycobacterium bovis
SAMN10342121	SRR8128993	WGS	UNIVERSITE D'ANGERS	SRX4950204	Illumina HiSeq 2000	PAIRED	RANDOM	GENOMIC	ILLUMINA	SRS3992384	SRP167135	['499075','PRJNA499075','bp0','331.7.12_lib','SRP167135','SRX4950204','SAMN10342121','SRS3992384','10342121','SRR8128993','331-7-12_R1.fastq','331.7.12']	2012	2018-10-29T13:14:00.000Z	Buruli ulcer	6.82351 N 2.47101 E	BEN	Africa		skin	Homo sapiens	3	human																					629	629191909	277775498	PRJNA499075									NTM: unclassified		Mycobacterium ulcerans
SAMN08708755	SRR6832001	WGS	SAN RAFFAELE	SRX3787793	Illumina HiSeq 2500	PAIRED	RANDOM	GENOMIC	ILLUMINA	SRS3040464	SRP128089	['bp0','SRR6832001','SRS3040464','8708755','SAMN08708755','SRP128089','190-2133_090816_UKR_090816_100.gatk.bam','428596','190-2133','PRJNA428596','190-2133_WGS','SRX3787793']		2018-03-14T09:42:00.000Z			UKR	Europe			Homo sapiens	3	human	S	S			S		S	S					S	S				S			241	241633208	117522350	PRJNA428596	CRyPTIC_WHO2021_PMC7612554		99.38	1968570	42	lineage2.2.1	Sensitive	['diff','tbprofiler','tree','input','Walker_2022']	tuberculosis: unclassified		Mycobacterium tuberculosis
SAMN26200681	SRR18116694	WGS	UNIVERSITY OF SYDNEY	SRX14267180	Illumina HiSeq 1000	PAIRED	RANDOM	GENOMIC	ILLUMINA	SRS12086221	SRP361187	['SRP361187','SRR18116694','SAMN26200681','135a','SRX14267180','809746','bp0','SRS12086221','26200681','PRJNA809746','135a_R1.fastq.gz']	2010	2022-02-24T00:55:00.000Z	Subclinical johnes disease		AUS	Oceania		feces	Ovis aries	3	domestic sheep																					359	359160794	155703181	PRJNA809746									NTM: avium complex		Mycobacterium avium subsp. paratuberculosis
SAMN19657860	SRR14782647	WGS	SIMON FRASER UNIVERSITY	SRX11115812	NextSeq 500	PAIRED	RANDOM	GENOMIC	ILLUMINA	SRS9179798	SRP323639	['SRR14782647','SRP323639','PRJNA736718','19657860','736718','SRX11115812','TB-111-2895-19_S119_R1_001.fastq.gz','SAMN19657860','SRS9179798','bp0','TB-111-2895-19_S119']	2019	2021-06-12T00:01:00.000Z		47.03278 N 28.89972 E	MDA	Europe			Homo sapiens	3	human																					420	420700798	174965109	PRJNA736718			99.42	1641548	54	lineage4.2.1.1	Other	['tbprofiler','diff','input','tree']	tuberculosis: unclassified		Mycobacterium tuberculosis
SAMN35543964	SRR26056417	WGS	EMORY UNIVERSITY SCHOOL OF MEDICINE	SRX21772731	Illumina NovaSeq 6000	PAIRED		GENOMIC	ILLUMINA	SRS18878246	SRP460313	['D4246.14_R1.fastq.gz','SRR26056417','977967','SRX21772731','D4246.14','SAMN35543964','SRP460313','35543964','SRS18878246','PRJNA977967','D4246_14']		2023-09-13T19:32:00.000Z			OMN	Asia		sputum	Homo sapiens	3	human																					441	441139351	139345078	PRJNA977967								input	tuberculosis: unclassified		Mycobacterium tuberculosis
SAMN08626013	SRR6824532	WGS	BEIJING INSTITUTE OF GENOMICS,CHINESE ACADEMY OF SCIENCES	SRX3780865	HiSeq X Ten	PAIRED	RANDOM	GENOMIC	ILLUMINA	SRS3034411	SRP134826	['SRX3780865','SRP134826','MTB5136_D16105825_H335WALXX_L3_1.clean.fq.gz','SRR6824532','SAMN08626013','8626013','436454','PRJNA436454','MDR_5136','SRS3034411']	2007	2018-03-12T08:01:00.000Z		40.48 N 111.41 E	CHN	Asia	Inner Mongolia	sputum	Homo sapiens	3	human																					1671	1671513000	648571579	PRJNA436454			99.54	1817097	62	lineage2.2.1	Pre-XDR-TB	['diff','Menardo_2021','tree','input','tbprofiler','Napier_2020']	tuberculosis: human-adapted	L2.2.1	Mycobacterium tuberculosis
SAMN38210172	SRR26794402	WGS	HMS	SRX22491868	Illumina HiSeq 4000	SINGLE	cDNA	GENOMIC	ILLUMINA	SRS19504983	SRP471323	['Peru6472_R1.fastq.gz','SRP471323','SAMN38210172','Peru6472','SRX22491868','SRR26794402','38210172','SRS19504983','PRJNA1039243','1039243','bp0','6472']	2011	2023-11-11T22:53:00.000Z			PER	South America		sputum	Homo sapiens	3	human																					280	280649000	148497668	PRJNA1039243								standford	tuberculosis: unclassified		Mycobacterium tuberculosis
SAMEA7157053	['ERR5865000','ERR5865001']	WGS		['ERX5510795','ERX5510796']	Illumina HiSeq 2500	PAIRED		GENOMIC	ILLUMINA	ERS4917515		['ERR5865001','ERR5865000','G07739','ERS4917515','ERP123095','SRS8942903','ena-RUN-Swiss Tropical and Public Health Institute-03-05-2021-19:33:15:156-1465','ena-RUN-Swiss Tropical and Public Health Institute-03-05-2021-19:33:15:156-1464','ena-EXPERIMENT-Swiss Tropical and Public Health Institute-03-05-2021-19:33:15:156-1464','ena-STUDY-Swiss Tropical and Public Health Institute-27-07-2020-11:23:30:592-1894','SAMEA7157053','ERX5510796','19059594','674180','PRJEB39561','ERX5510795','ena-EXPERIMENT-Swiss Tropical and Public Health Institute-03-05-2021-19:33:15:156-1465']					GEO	Asia																										830	830451248	431807683	PRJEB39561								['input','R-MDR_GEO']	tuberculosis: unclassified		Mycobacterium tuberculosis
SAMN18146590	SRR13861513	WGS	UNIVERISTY OF ANTWERP	SRX10242629	Illumina HiSeq 2500	PAIRED		GENOMIC	ILLUMINA	SRS8383872	SRP308980	['bp0','PRJNA706121','SRR13861513','SPUTUM2500K-FASTA11-MPER0.79-CONTPaer-CPER99.21-SEED233215059','SRS8383872','STUDYSPUTUM2500K-FASTA11-MPER0.79-CONTPaer-CPER99.21-SEED233215059.R1.fastq.gz','706121','SRP308980','18146590','SAMN18146590','ID233215059','SRX10242629']	2021	2021-03-05T03:52:00.000Z						simulated/in silico																								750	750000000	403948487	PRJNA706121								['denylist','input','laboratory_synthetic']	tuberculosis: human-adapted	L4	Mycobacterium tuberculosis	H37Rv
SAMEA14460067	ERR9786249	WGS	INSTITUTE OF TROPICAL MEDICINE	ERX9333525	Illumina HiSeq 2500	PAIRED	RANDOM	GENOMIC	ILLUMINA	ERS12087014	ERP137916	['SAMEA14460067','ERP137916','28829883','PRJEB53138','844815','ECF-12-R193','ena-RUN-TAB-27-05-2022-13:53:26:309-11159','0efe4541-10cd-4d79-a29f-96d29eadb5f3','ERS12087014','ERR9786249','ena-EXPERIMENT-TAB-27-05-2022-13:53:26:309-11158','ERX9333525']	2012	2022-06-26T10:44:00.000Z			GMB	Africa		sputum	Homo sapiens	3	human																					884	884591204	569989691	PRJEB53138			99.57	966515	59	lineage6.1.1;lineage4.1.2.1	Sensitive	['WGS_2011-2014_GMB','tbprofiler','diff','input']	tuberculosis: unclassified		Mycobacterium tuberculosis
SAMEA1397438	ERR2514953	WGS	PHE	ERX2534163	Illumina MiSeq	PAIRED	RANDOM	GENOMIC	ILLUMINA	ERS2399543	ERP107961	['ERS2399543','sample.7144','SAMEA1397438','run.7144','10124080','project.First_10k_genomes_study_set_4','ERP107961','PRJEB25991','493034','experiment.7144','ERR2514953','ERX2534163']		2021-10-23T18:08:00.000Z			GBR	Europe	England									S		S					S	S								225	225199668	135818542	PRJEB25991	Walker_2022		99.43	1326075	41	lineage4.1.2	Sensitive	['Napier_2020','CRyPTIC_PHE','tbprofiler','diff','input','Walker_2022','tree']	tuberculosis: human-adapted	L4.1.2	Mycobacterium tuberculosis
SAMN30294497	SRR21031711	WGS	FUDAN UNIVERSITY	SRX17047221	Illumina HiSeq 2500	PAIRED	RANDOM PCR	GENOMIC	ILLUMINA	SRS14631794	SRP391945	['30294497','SRS14631794','SJ_2015_0807_R1.fastq.gz','869190','SJ1056','SAMN30294497','PRJNA869190','SJ_2015_0807','SRP391945','SRR21031711','SRX17047221']	2015	2022-08-13T05:44:00.000Z			CHN	Asia	Shanghai	sputum	Homo sapiens	3	human																					592	592146600	252245913	PRJNA869190			99.54	1769030	60	lineage2.2.1	Sensitive	['tree','input','tbprofiler','diff']	tuberculosis: unclassified		Mycobacterium tuberculosis
SAMEA12855544	ERR11246502	WGS	SWISS TROPICAL AND PUBLIC HEALTH INSTITUTE	ERX10654706	Illumina NovaSeq 6000	SINGLE	RANDOM	GENOMIC	ILLUMINA	ERS10462431	ERP135175	['G44145','8cc6b8bd-130a-4c76-a0b2-3197bafe5cc6','SAMEA12855544','930268','ERP135175','ena-EXPERIMENT-TAB-17-04-2023-19:57:15:207-9101','ena-RUN-TAB-17-04-2023-19:57:15:207-9102','ERR11246502','ERX10654706','ERS10462431','34309109','PRJEB50582']	2015	2023-07-27T11:32:00.000Z			GEO	Asia		sputum																								288	288344092	97667810	PRJEB50582									tuberculosis: unclassified		Mycobacterium tuberculosis
SAMN15772559	SRR12420730	WGS	FUDAN UNIVERSITY	SRX8916549	Illumina HiSeq 2500	PAIRED	RANDOM PCR	GENOMIC	ILLUMINA	SRS7173122	SRP276868	['PRJNA656167','15772559','bp0','SRP276868','XZ06061_R1.fastq.gz','SRS7173122','SRR12420730','SAMN15772559','p46','SRX8916549','XZ06061','656167']	2006	2020-08-10T10:36:00.000Z			CHN	Asia	Tibet	sputum	Homo sapiens	3	human																					686	686251800	273916378	PRJNA656167			98.25	1494407	35	lineage2.2.1	MDR-TB	['input','tbprofiler','diff','tree']	tuberculosis: unclassified		Mycobacterium tuberculosis
SAMEA7157586	ERR5865968	WGS	SWISS TROPICAL AND PUBLIC HEALTH INSTITUTE	ERX5511763	Illumina HiSeq 2500	PAIRED		GENOMIC	ILLUMINA	ERS4918048	ERP123095	['ERP123095','ERS4918048','ena-RUN-Swiss Tropical and Public Health Institute-03-05-2021-19:33:15:195-2432','G07579','ERX5511763','SRS8943436','PRJEB39561','19060127','SAMEA7157586','674180','ena-EXPERIMENT-Swiss Tropical and Public Health Institute-03-05-2021-19:33:15:195-2432','ERR5865968','ena-STUDY-Swiss Tropical and Public Health Institute-27-07-2020-11:23:30:592-1894']		2021-05-15T04:31:00.000Z			GEO	Asia																										674	674389726	329601249	PRJEB39561			98.78	1300599	29	lineage4.8	MDR-TB	['diff','R-MDR_GEO','input','tree','tbprofiler']	tuberculosis: unclassified		Mycobacterium tuberculosis
SAMEA5561618	ERR3275391	WGS	RIVM - NATIONAL INSTITUTE FOR PUBLIC HEALTH AND TH	ERX3302264	Illumina HiSeq 2500	SINGLE	RANDOM	GENOMIC	ILLUMINA	ERS3363651	ERP114661	['ena-RUN-RIVM - National Institute for Public Health and the Environment-10-04-2019-10:49:30:000-236','ERR3275391','532369','ena-EXPERIMENT-RIVM - National Institute for Public Health and the Environment-10-04-2019-10:49:30:000-236','PRJEB32037','ERS3363651','16-0545','ERP114661','SAMEA5561618','11396431','ERX3302264','ena-STUDY-RIVM - National Institute for Public Health and the Environment-04-04-2019-10:46:49:835-53']		2020-03-25T11:29:00.000Z			NLD	Europe																										272	272295639	91088445	PRJEB32037								Napier_2020	tuberculosis: human-adapted	L3.1.2.1	Mycobacterium tuberculosis
SAMN43396930	SRR30443982	WGS	WADSWORTH CENTER	SRX25869158	NextSeq 550	PAIRED	RANDOM	GENOMIC	ILLUMINA	SRS22482723	SRP338930	['43396930','IDR2400003307-01-01','SRX25869158','PRJNA766641','SRS22482723','766641','SRR30443982','SAMN43396930','SRP338930','IDR2400003307-01-01.R1.fastq.gz']	2024	2024-08-28T16:56:00.000Z			USA	North America	New York state	sputum	Homo sapiens	3	human																					487	487196072	216927900	PRJNA766641									tuberculosis: unclassified		Mycobacterium tuberculosis
SAMEA113537764	ERR11465631	WGS	FZB	ERX10871788	NextSeq 500	PAIRED		GENOMIC	ILLUMINA	ERS15534185	ERP147571	['ERR11465631','SAMEA113537764','BTB-1866','d05d2f15-c027-4055-b906-d9d6d110849e','ena-EXPERIMENT-TAB-22-05-2023-12:53:16:152-6700','ERX10871788','35506141','ena-RUN-TAB-22-05-2023-12:53:16:152-6701','979605','ERS15534185','ERP147571','PRJEB62480']		2023-09-17T03:09:00.000Z			BWA	Africa																										945	945645637	422217993	PRJEB62480			98.56	1475304	36	lineage2.2.1	HR-TB	['tbprofiler','Kopanyo','diff','input','tree']	tuberculosis: unclassified		Mycobacterium tuberculosis
SAMN05576024	SRR4035946	WGS	HARVARD MEDICAL SCHOOL	SRX2027103	Illumina HiSeq 2000	PAIRED	RANDOM	GENOMIC	ILLUMINA	SRS1621436	SRP082185	['PRJNA323744','5576024','SRS1621436','P24-Lung5-B4','SAMN05576024','323744','746-L5B4_2.fastq.gz','SRR4035946','SRX2027103','SRP082185']	2013-07	2016-08-16T14:26:00.000Z		29.6483 S 30.3318 E	ZAF	Africa	Kwazulu-Natal	lung	Homo sapiens	3	human																					210	210059194	148216142	PRJNA323744								['intrapatient_ZAF','Napier_2020','denylist','input']	tuberculosis: human-adapted	L4.3.2.1	Mycobacterium tuberculosis
SAMEA7526376	ERR4797823	WGS	FOUNDATION FOR MEDICAL RESEARCH INDIA	ERX4667241	NextSeq 500	PAIRED	RANDOM	GENOMIC	ILLUMINA	ERS5282849	ERP124850	['ERR4797823','ERX4667241','sample.10813','22459939','ERS5282849','project.Mumbai','experiment.10813','SAMEA7526376','run.10813','PRJEB41116','773292','ERP124850']		2021-11-09T22:58:00.000Z			IND	Asia	Mumbai					R				R	I	R	R	S				R		S	S	S	R	S	R	471	471626100	199126581	PRJEB41116	['Walker_2022','CRyPTIC_reuse_table']		99.68	1732823	57	lineage4.8	Pre-XDR-TB	['input','Walker_2022','CRyPTIC_reuse_table','tbprofiler','diff','tree','CRyPTIC_IND']	tuberculosis: unclassified		Mycobacterium tuberculosis
SAMEA1119878	ERR2514697	WGS	PHE	ERX2533907	Illumina HiSeq 2500	PAIRED	RANDOM	GENOMIC	ILLUMINA	ERS2399287	ERP107961	['10123824','sample.6810','493034','ERS2399287','ERX2533907','PRJEB25991','ERR2514697','run.6810','project.First_10k_genomes_study_set_4','SAMEA1119878','ERP107961','experiment.6810']		2021-10-23T17:09:00.000Z			GBR	Europe	England									S		S					S	S								672	672410248	426135130	PRJEB25991	Walker_2022		99.49	1632239	55	lineage3.1.2.2	Sensitive	['diff','Napier_2020','tree','tbprofiler','CRyPTIC_PHE','input','Walker_2022']	tuberculosis: human-adapted	L3.1.2.2	Mycobacterium tuberculosis
SAMN06473166	SRR5341251	WGS	THE FOUNDATION FOR MEDICAL RESEARCH	SRX2637943	Illumina MiSeq	PAIRED		GENOMIC	ILLUMINA	SRS2045967	SRP101835	['376471','OU20-FMR332','SRS2045967','SAMN06473166','SRX2637943','PRJNA376471','SRR5341251','OU20_FMR_Batch3_Mtub_v3_stampy_R00000039.bam','SRP101835','6473166']	2005	2017-04-03T14:46:00.000Z		19.0760 N 72.8777 E	IND	Asia	Mumbai	sputum	Homo sapiens	3	human																					200	200733360	96606570	PRJNA376471			99.44	920914	27	lineage2.2.1	MDR-TB	['Napier_2020','Menardo_2021','tree','diff','tbprofiler','input']	tuberculosis: human-adapted	L2.2.1	Mycobacterium tuberculosis
SAMN16521940	SRR12882069	WGS	SWISSTPH	SRX9348164	Illumina HiSeq 2000	SINGLE		GENOMIC	ILLUMINA	SRS7571149	SRP288262	['G32902','PRJNA670836','SAMN16521940','SRS7571149','BSSE-QGF-109987','SRP288262','16521940','bp0','SRR12882069','BSSE_QGF_109987_CBL2DANXX_7_G32902_ATCATTCC_S17_L007_R1_001_MM_1.fastq.gz','670836','SRX9348164']	2017	2020-10-23T06:25:00.000Z			TZA	Africa		sputum	Homo sapiens	3	human																					386	386125740	188562665	PRJNA670836								input	tuberculosis: unclassified		Mycobacterium tuberculosis
SAMEA1465958	ERR126600	WGS	SC	ERX102749	Illumina HiSeq 2000	PAIRED	RANDOM	GENOMIC	ILLUMINA	ERS078222	ERP001072	['57371-sc-2011-12-13T10:51:22Z-1322646','PRJEB2794','ERS078222','204548','SAMEA1465958','SC_RUN_7641_4#4','ERX102749','Karonga_Prevention_Study__KPS____whole_genome_sequencing_in_a_whole_population-sc-2011-12-13T10:33:26Z-2066','ERP001072','SC_EXP_7641_4#4','ERR126600','Karonga_Prevention_Study__KPS____whole_genome_sequ','1037836']	2006	2014-09-26T18:26:00.000Z			MWI	Africa	Karonga	sputum	Homo sapiens	3	human																					1176	1176435400	929452808	PRJEB2794								['input','Karonga_Prevention_Study']	tuberculosis: unclassified		Mycobacterium tuberculosis
SAMEA7560070	ERR4827634	WGS	IML GAUTING	ERX4697618	NextSeq 500	PAIRED	RANDOM	GENOMIC	ILLUMINA	ERS5316707	ERP124980	['773307','ERP124980','ERS5316707','run.2208','22475635','PRJEB41239','sample.2208','experiment.2208','SAMEA7560070','ERX4697618','ERR4827634','project.Central_Asia']		2021-11-12T01:15:00.000Z																														622	622952223	268541684	PRJEB41239			99.58	1674508	58	lineage2.2.1	HR-TB	['tree','tbprofiler','diff','CRyPTIC_Gauting_CentralAsia','input']	tuberculosis: unclassified		Mycobacterium tuberculosis
SAMN26429996	SRR18219212	AMPLICON	RUTGERS NEW JERSEY MEDICAL SCHOOL	SRX14365597	Illumina MiSeq	SINGLE	PCR	SYNTHETIC	ILLUMINA	SRS12178710	SRP362464	['SRS12178710','bp0','S25','S25_R1_001.fastq','SRR18219212','812854','PRJNA812854','SRP362464','SRX14365597','SAMN26429996','26429996','glpK-10X-D16-RG-ND5']	2020	2022-03-04T10:35:00.000Z			USA	North America	Newark, NJ	As reported: laboratory strain																								29	29323182	9553699	PRJNA812854									tuberculosis: unclassified		Mycobacterium tuberculosis
SAMN19845214	SRR15014748	WGS	ICMR-NATIONAL INSTITUTE FOR RESEARCH IN TUBERCULOSIS	SRX11326633	Illumina MiSeq	PAIRED	RANDOM	GENOMIC	ILLUMINA	SRS9360067	SRP326491	['741102','bp0','LP1879','SRP326491','SRS9360067','SRR15014748','19845214','SAMN19845214','SRX11326633','LP1879_R1.fastq.gz','PRJNA741102']	2016	2021-07-02T21:02:00.000Z		13.07344816 N 80.24959981 E	IND	Asia	Chennai	sputum	Homo sapiens	3	human																					528	528447680	308887621	PRJNA741102			99.28	1591228	82	lineage1.1.2	MDR-TB	['R-DR_Chennai','diff','tree','input','tbprofiler']	tuberculosis: unclassified		Mycobacterium tuberculosis
SAMEA114089593	ERR11775737	WGS	UCL CENTRE FOR CLINICAL MICROBIOLOGY	ERX11174401	NextSeq 550	PAIRED	RANDOM	GENOMIC	ILLUMINA	ERS16073436	ERP149436	['ERR11775737','1109088','ERX11174401','4da99455-d94f-43bb-96cc-eb7e1d7e89c2','TBA_364','SAMEA114089593','ERP149436','41282975','PRJEB64299','ERS16073436','webin-reads-TBA_364']	2019	2024-08-12T09:22:00.000Z		UCL CCM	GEO	Asia			Homo sapiens	3	human																					676	676727942	300838988	PRJEB64299									tuberculosis: unclassified		Mycobacterium tuberculosis
SAMEA112805455	ERR11081719	WGS	FZB	ERX10529088	NextSeq 500	PAIRED		GENOMIC	ILLUMINA	ERS14813001	ERP010814	['SAMEA112805455','PRJEB9680','ERP010814','ERX10529088','ena-EXPERIMENT-TAB-22-03-2023-09:39:46:165-141754','ERR11081719','ena-RUN-TAB-22-03-2023-09:39:46:165-141755','5582-17','ERS14813001','33893552','287903','ena-STUDY-FZB-22-06-2015-17:16:39:392-292']		2023-07-21T04:09:00.000Z																														637	637895909	277098405	PRJEB9680			99.63	1695525	57	lineage3	Sensitive	['input','tbprofiler','diff','tree']	tuberculosis: unclassified		Mycobacterium tuberculosis
SAMEA2534671	['ERR552472','ERR552470','ERR552471']	WGS		['ERX511540','ERX511539','ERX511541']	Illumina HiSeq 2500	PAIRED		GENOMIC	ILLUMINA	ERS458073		['ERS458073','ERR552470','7540-01_lib1195_hpi_2014-01-14_150bp','ERR552472','ERR552471','ERX511541','7540-01','3957058','7540-01_lib1195_hpi_r0087_301bp','ERX511539','ena-STUDY-FZB-05-06-2015-13:56:43:320-404','PRJEB9545','ERP010662','7540-01_lib1195_hpi_2013-11-14_150bp','ERX511540','292179','SAMEA2534671']					COG	Africa																										510	512117271	298392453	PRJEB9545								['Brites_2018','Napier_2020','input']	MTBC		Mycobacterium tuberculosis complex sp.
SAMN19687871	SRR14801300	WGS	SIMON FRASER UNIVERSITY	SRX11134622	NextSeq 500	PAIRED	RANDOM	GENOMIC	ILLUMINA	SRS9198012	SRP323639	['736718','19687871','bp0','SAMN19687871','SRP323639','TB-222-2111-19_S92_1.fastq.gz','SRR14801300','SRX11134622','PRJNA736718','SRS9198012','TB-222-2111-19_S92']	2019	2021-06-13T22:29:00.000Z		47.03278 N 28.89972 E	MDA	Europe			Homo sapiens	3	human																					760	760940318	295077724	PRJNA736718			99.58	1760957	61	lineage2.2.1	MDR-TB	['tree','diff','input','tbprofiler']	tuberculosis: unclassified		Mycobacterium tuberculosis
SAMN14417207	SRR11662513	WGS	KHON KAEN UNIVERSITY	SRX8223600	Illumina HiSeq 2500	PAIRED	Restriction Digest	GENOMIC	ILLUMINA	SRS6580238	SRP259494	['SRR11662513','SRX8223600','M08358-58_R1.fq.gz','bp0','M08358-58','SRS6580238','PRJNA613706','SRP259494','613706','14417207','SAMN14417207']	2017	2020-05-01T15:19:00.000Z		14.999 N 103.104 E	THA	Asia		sputum	Homo sapiens	3	human																					1133	1133925000	492771930	PRJNA613706			99.29	1772435	60	lineage2.2.1	MDR-TB	['diff','tree','tbprofiler','input']	tuberculosis: unclassified		Mycobacterium tuberculosis
SAMN29871757	SRR20551034	WGS	USDA-NVSL-DBPL	SRX16574852	Illumina MiSeq	PAIRED	RANDOM	GENOMIC	ILLUMINA	SRS14209976	SRP105419	['SRP105419','21-026826-C-015-21-11_R1.fastq.gz','SRX16574852','29871757','384785','SRR20551034','bp0','SRS14209976','PRJNA384785','21-026826-C-015-21-11','SAMN29871757']		2022-07-24T07:04:00.000Z			ESP	Europe	Northeastern Spain		Bos taurus	2	domestic cattle																					413	413576904	239218730	PRJNA384785			99.55	1406992	77	La1.7.1	Other	['diff','bovis_ESP','input','tbprofiler','tree']	tuberculosis: animal-adapted	La1	Mycobacterium bovis
SAMN31673876	SRR22249650	WGS	INSTITUTE OF CLINICAL PATHOLOGY AND MEDICAL RESEARCH	SRX18226038	NextSeq 500	PAIRED	RANDOM	GENOMIC	ILLUMINA	SRS15722386	SRP407089	['SAMN31673876','SRP407089','31673876','899911','SRS15722386','20-002-0276','SRX18226038','SRR22249650','bp0','PRJNA899911','20-002-0276_1.fastq.gz']	2020	2022-11-09T19:18:00.000Z			AUS	Oceania	NSW		Homo sapiens	3	human																					195	195755140	87582675	PRJNA899911			99.16	1277043	36	lineage1.2.1.2.1	Sensitive	['input','tree','tbprofiler','diff']	tuberculosis: unclassified		Mycobacterium tuberculosis
SAMEA114625860	ERR12268352	WGS	Campania Region Hospital	ERX11678569	NextSeq 500	PAIRED	other	GENOMIC	ILLUMINA	ERS17008343	ERP154616	['E-MTAB-13058_2:2019_AM_15_S90_p','ERS17008343','ERX11678569','38308906','ERP154616','ERR12268352','E-MTAB-13058_2:2019_AM_15_S90','E-MTAB-13058_2:2019_AM_15_S90_R','SAMEA114625860','1042066','E-MTAB-13058_2','PRJEB69682']		2023-11-19T13:04:00.000Z																														460	460752642	209096858	PRJEB69682			99.65	1604462	52	lineage4.6.2.2	Sensitive	['tbprofiler','tree','diff','input']	tuberculosis: human-adapted	L4	Mycobacterium tuberculosis	H37Rv
SAMEA7528707	ERR4800122	WGS	FOUNDATION FOR MEDICAL RESEARCH INDIA	ERX4669537	NextSeq 500	PAIRED	RANDOM	GENOMIC	ILLUMINA	ERS5285177	ERP124850	['sample.30025','ERS5285177','project.Mumbai','773292','run.30025','PRJEB41116','ERP124850','ERR4800122','ERX4669537','SAMEA7528707','experiment.30025','22462251']		2021-11-10T02:21:00.000Z			IND	Asia	Mumbai																									684	684411900	287933640	PRJEB41116			96.79	1604953	53	lineage3	HR-TB	['CRyPTIC_IND','tbprofiler','input','diff','tree']	tuberculosis: unclassified		Mycobacterium tuberculosis
SAMEA3182795	ERR2515535	WGS	CTB/NICD	ERX2534743	Illumina MiSeq	PAIRED	RANDOM	GENOMIC	ILLUMINA	ERS2400134	ERP107968	['ERX2534743','sample.7753','10124873','ERR2515535','493035','SAMEA3182795','ERS2400134','run.7753','PRJEB25997','experiment.7753','ERP107968','project.First_10k_genomes_study_set_5']		2021-10-23T18:18:00.000Z			ZAF	Africa						S	S			S		S	S				S	S	S				S			444	444789975	270611278	PRJEB25997	Walker_2022		99.51	1351533	71	lineage4.3.2.1	Sensitive	['input','diff','tbprofiler','Walker_2022','CRyPTIC_CTB-NICD','tree','Napier_2020']	tuberculosis: human-adapted	L4.3.2.1	Mycobacterium tuberculosis
SAMEA7550165	ERR4816803	WGS	PUBLIC HEALTH ENGLAND	ERX4686645	Illumina HiSeq 2500	PAIRED	RANDOM	GENOMIC	ILLUMINA	ERS5306815	ERP124941	['experiment.19623','SAMEA7550165','ERX4686645','22469560','project.PHE-TB','ERR4816803','sample.19623','run.19623','ERS5306815','ERP124941','773303','PRJEB41201']		2021-11-10T16:22:00.000Z			GBR	Europe																										2	2767664	1504759	PRJEB41201								['CRyPTIC_PHE','input']	tuberculosis: unclassified		Mycobacterium tuberculosis
SAMEA7156965	ERR5864833	WGS	SWISS TROPICAL AND PUBLIC HEALTH INSTITUTE	ERX5510628	Illumina HiSeq 2500	PAIRED		GENOMIC	ILLUMINA	ERS4917427	ERP123095	['ERS4917427','ERP123095','19059554','SAMEA7156965','G35982','ERR5864833','674180','ERX5510628','ena-EXPERIMENT-Swiss Tropical and Public Health Institute-03-05-2021-19:33:15:150-1297','ena-RUN-Swiss Tropical and Public Health Institute-03-05-2021-19:33:15:150-1297','ena-STUDY-Swiss Tropical and Public Health Institute-27-07-2020-11:23:30:592-1894','PRJEB39561','SRS8942815']		2021-05-15T02:32:00.000Z			GEO	Asia																										612	612575908	319503087	PRJEB39561			99.37	1644223	37	lineage2.2.1	Pre-XDR-TB	['input','tree','R-MDR_GEO','diff','tbprofiler']	tuberculosis: unclassified		Mycobacterium tuberculosis
SAMN27764173	SRR18913002	WGS	WADSWORTH CENTER	SRX14990928	Illumina MiSeq	PAIRED	RANDOM	GENOMIC	ILLUMINA	SRS12740262	SRP276100	['27764173','SRX14990928','SRR18913002','IDR1900055325-01-01','650381','PRJNA650381','SRP276100','IDR1900055325-01-01_R1.fastq.gz','SAMN27764173','SRS12740262','A301','bp0']	2019	2022-04-25T14:04:00.000Z		40.73306965 N 73.68397315 W	USA	North America	New Hyde Park	sputum	Homo sapiens	3	human																					441	441799348	276079533	PRJNA650381			99.52	1407988	65	lineage3.1.2.1	Sensitive	['input','diff','tree','tbprofiler']	tuberculosis: unclassified		Mycobacterium tuberculosis
SAMEA4846692	ERR3468653	WGS	WELLCOME SANGER INSTITUTE	ERX3490316	Illumina HiSeq X Ten	PAIRED	RANDOM	GENOMIC	ILLUMINA	ERS2666547	ERP021867	['SAMEA4846692','12515250','4dde85b6-7498-11e8-bf99-3c4a9275d6c8','Exploring_the_richness_of_Mycobacterium_bovis_strain_diversity-sc-4667','SC_RUN_26415_2#235','ERS2666547','SC_EXP_26415_2#235','ERP021867','ERR3468653','PRJEB19799','480613','ERX3490316']		2019-08-07T16:16:00.000Z			GBR	Europe																										161	161061432	70609696	PRJEB19799								['input','bovis_GBR']	tuberculosis: animal-adapted	La1	Mycobacterium bovis
SAMEA5569548	ERR3287355	WGS	UNIVERSIDAD PERUANA CAYETANO HEREDIA, PERU	ERX3313864	Illumina HiSeq 4000	PAIRED	RANDOM	GENOMIC	ILLUMINA	ERS3371570	ERP114885	['11621833','ERS3371570','ERX3313864','542465','project.Gates_clinical_isolates_Peru','SAMEA5569548','experiment.10101','run.10101','sample.10101','PRJEB32234','ERP114885','ERR3287355']		2021-11-04T09:38:00.000Z			PER	South America						S				S	S	S	S	S				S		S	S	S	S	S	S	607	607144800	247095601	PRJEB32234	['CRyPTIC_reuse_table','Walker_2022']		99.64	1786250	61	lineage4.7;lineage2.2.1	Sensitive	['CRyPTIC_UPCH','tbprofiler','diff','input','Walker_2022','CRyPTIC_reuse_table']	tuberculosis: unclassified		Mycobacterium tuberculosis
SAMEA104302784	ERR2120297	WGS	FZB	ERX2177205	Illumina MiSeq	PAIRED		GENOMIC	ILLUMINA	ERS1927762	ERP104037	['ERP104037','ERX2177205','PRJEB22358','SAMEA104302784','421914','ena-STUDY-FZB-04-09-2017-09:09:00:191-239','ERS1927762','8159427','ena-EXPERIMENT-FZB-14-09-2017-14:38:54:314-52','ena-RUN-FZB-14-09-2017-14:38:54:314-52','UK4','ERR2120297']		2017-12-13T15:38:00.000Z					Sudan/Horn of Africa																									298	298158890	184224826	PRJEB22358								['R-MDR_RedSea','input']	MTBC		Mycobacterium tuberculosis complex sp.
SAMEA7563547	ERR4831106	WGS	IML GAUTING	ERX4701090	NextSeq 500	PAIRED	RANDOM	GENOMIC	ILLUMINA	ERS5320179	ERP125015	['run.31120','ERP125015','SAMEA7563547','PRJEB41274','sample.31120','ERS5320179','experiment.31120','773341','ERR4831106','project.Cryptic_12th','22479113','ERX4701090']		2021-11-11T11:01:00.000Z			DEU	Europe						S				I	S	R	R	S				R		S	S	S	S	S	R	595	595371033	263588293	PRJEB41274	['Walker_2022','CRyPTIC_reuse_table']		99.58	1643471	55	lineage2.2.1	MDR-TB	['CRyPTIC_Gauting','tbprofiler','Walker_2022','tree','CRyPTIC_reuse_table','input','diff']	tuberculosis: unclassified		Mycobacterium tuberculosis
SAMEA13166500	ERR9027248	WGS	IRISH MYCOBACTERIA REFERENCE LABORATORY (IMRL)	ERX8570876	Illumina MiSeq	PAIRED		GENOMIC	ILLUMINA	ERS10770079	ERP125870	['ERX8570876','ena-STUDY-Irish Mycobacteria Reference Laboratory (IMRL)-15-12-2020-14:28:26:156-82','ena-RUN-TAB-02-03-2022-16:35:57:876-163264','PRJEB42011','SAMEA13166500','ERS10770079','ena-EXPERIMENT-TAB-02-03-2022-16:35:57:876-163263','19IE216','ERP125870','ERR9027248','26438398','729333']	2019	2022-03-22T20:46:00.000Z			IRL	Europe			Homo sapiens	3	human																					217	217318367	130876315	PRJEB42011			99.59	652332	35	lineage4.4.2	Sensitive	['tree','diff','input','tbprofiler']	tuberculosis: unclassified		Mycobacterium tuberculosis
SAMN27762536	SRR18911463	WGS	WADSWORTH CENTER	SRX14989397	Illumina MiSeq	PAIRED	RANDOM	GENOMIC	ILLUMINA	SRS12738593	SRP276100	['A207','bp0','PRJNA650381','SRS12738593','27762536','IDR1900043666-01-01','IDR1900043666-01-01_R1.fastq.gz','SAMN27762536','650381','SRX14989397','SRP276100','SRR18911463']	2019	2022-04-25T12:37:00.000Z		40.7481119 N 73.98438414 W	USA	North America	New York	sputum	Homo sapiens	3	human																					504	504007757	328167093	PRJNA650381			99.7	1194808	63	lineage2.2.1	MDR-TB	['tree','diff','tbprofiler','input']	tuberculosis: unclassified		Mycobacterium tuberculosis
SAMEA7549218	ERR4815857	WGS	PUBLIC HEALTH ENGLAND	ERX4685699	Illumina HiSeq 2500	PAIRED	RANDOM	GENOMIC	ILLUMINA	ERS5305869	ERP124941	['ERS5305869','run.18677','ERR4815857','sample.18677','773303','ERX4685699','PRJEB41201','22468614','experiment.18677','ERP124941','project.PHE-TB','SAMEA7549218']		2021-11-10T14:10:00.000Z			GBR	Europe										S		S						S								364	364824730	167913225	PRJEB41201	Walker_2022		99.63	1555292	35	lineage4.6.1.2	Sensitive	['Walker_2022','input','diff','CRyPTIC_PHE','tree','tbprofiler']	tuberculosis: unclassified		Mycobacterium tuberculosis
SAMN31887134	SRR22424810	WGS	NATIONAL TUBERCULOSIS INSTITUTE,BANGALORE	SRX18394340	Illumina MiSeq	PAIRED		GENOMIC	ILLUMINA	SRS15878666	SRP410119	['SAMN31887134','6S6R2_R1.fastq.gz','20','bp0','6S6R2','31887134','905883','PRJNA905883','SRR22424810','SRP410119','SRS15878666','SRX18394340']	2022	2022-11-28T01:15:00.000Z		13.00112 N 77.58307 E	IND	Asia		sputum	Homo sapiens	3	human																					463	463450918	289663020	PRJNA905883			99.54	1547232	65	lineage4.8	Pre-XDR-TB	['tree','tbprofiler','diff','input']	tuberculosis: unclassified		Mycobacterium tuberculosis
SAMN40030995	SRR28044816	WGS	CHRISTIAN MEDICAL COLLAGE, VELLORE	SRX23696218	Illumina NovaSeq 6000	PAIRED	RANDOM	GENOMIC	ILLUMINA	SRS20526441	SRP226525	['SRP226525','575883','SRX23696218','40030995','2801012005','SRS20526441','PRJNA575883','SRR28044816','SAMN40030995','2801012005_R1.fastq.gz']	2022	2024-02-22T06:58:00.000Z		21.7679 N 78.8718 E	IND	Asia	Madhya Pradesh - Bhairopur		Homo sapiens	3	human																					1060	1060545782	492164437	PRJNA575883			97.44	1627092	44	lineage1.2.2.2	Sensitive	['tree','diff','input','tbprofiler']	tuberculosis: unclassified		Mycobacterium tuberculosis
SAMEA13188683	['ERR9030313','ERR9030430']	WGS		['ERX8573840','ERX8573723']	['MinION','Illumina HiSeq 2500']	['PAIRED','SINGLE']		GENOMIC	['OXFORD_NANOPORE','ILLUMINA']	ERS10792220		['aba2460d-cbbc-403e-8d67-643455ee5012','webin-reads-mada_1-48-illumina','SAMEA13188683','mada_1-48','ERR9030313','ERX8573840','812845','ERP133548','ERX8573723','PRJEB49093','ERR9030430','ERS10792220','webin-reads-mada_1-48-nanopore','26438428']					MDG	Africa		sputum	Homo sapiens	3	human																					925	926422295	746897890	PRJEB49093			99.88	1571923	56	lineage1.1.2	MDR-TB	['input','diff','tbprofiler','tree']	tuberculosis: unclassified		Mycobacterium tuberculosis
SAMN15228784	SRR12006591	WGS	CHARLES DARWIN UNIVERSITY	SRX8539808	Illumina HiSeq 2500	PAIRED	RANDOM	GENOMIC	ILLUMINA	SRS6834610	SRP267157	['SRP267157','15228784','WBB1940_paired_R1.fastq.gz','SRS6834610','SAMN15228784','WBB1940','PRJNA639216','bp0','SRR12006591','SRX8539808','639216']	2016	2020-06-13T05:06:00.000Z			MYS	Asia	Kota Kinabalu		Homo sapiens	3	human																					2159	2159323014	891018845	PRJNA639216			99.58	1887331	63	lineage2.1	Sensitive	['tree','input','diff','tbprofiler']	tuberculosis: unclassified		Mycobacterium tuberculosis
SAMEA968149	ERR023760	WGS	SC	ERX009571	Illumina Genome Analyzer II	PAIRED	RANDOM	GENOMIC	ILLUMINA	ERS007695	ERP000111	['ERS007695','ERP000111','SAMEA968149','203786','ERR023760','ERX009571','SC_EXP_4950_6','212060','Epidemiology of tuberculosis-sc-2010-03-19','PRJEB2057','SC_RUN_4950_6#5','NLA009400970-sc-2010-05-07-33380']	1994-04	2012-07-22T19:17:00.000Z			NLD	Europe	Amsterdam		Homo sapiens	3	human																					970	970826080	771417165	PRJEB2057								['denylist','Nimmo_2024']	tuberculosis: human-adapted	L4	Mycobacterium tuberculosis
SAMEA115750429	ERR13291282	WGS	UNIVERSITY OF OXFORD, NUFFIELD DEPARTMENT OF MEDIC	ERX12661768	Illumina MiSeq	PAIRED	RANDOM PCR	GENOMIC	ILLUMINA	ERS20266716	ERP161058	['ERP161058','ERS20266716','SAMEA115750429','b28b5ff0-515d-42d2-bc0f-19e45ec26bb9','ERX12661768','webin-reads-bcdfca90625b','PRJEB76547','41909380','ERR13291282','1124794','bcdfca90625b']	2020	2024-08-11T02:03:00.000Z			USA	North America																										663	663799284	425806475	PRJEB76547								CRyPTIC_2024	tuberculosis: unclassified		Mycobacterium tuberculosis
SAMN33756209	SRR23861726	WGS	NIH / NIAID	SRX19674473	NextSeq 500	PAIRED	RANDOM	GENOMIC	ILLUMINA	SRS17044726	SRP427259	['SAMN33756209','944654','bp0','SRS17044726','SRP427259','SRR23861726','33756209','SRX19674473','TBPO-2173_lib46446_nextseq_nx0192_151bp.filtered_2nd.1.fastq.gz','PRJNA944654','26083']	2020	2023-03-17T00:35:00.000Z		41.7151 N 44.8271 E	GEO	Asia	Tbilisi	sputum	Homo sapiens	3	human																					1013	1013984493	465068507	PRJNA944654			99.6	1517708	47	lineage4.3.3	HR-TB	['input','diff','tree','tbprofiler']	tuberculosis: unclassified		Mycobacterium tuberculosis
SAMN06091699	SRR5065598	WGS	UNIVERSITY OF MELBOURNE	SRX2385962	Illumina HiSeq 2500	PAIRED	RANDOM	GENOMIC	ILLUMINA	SRS1828027	SRP094134	['HCMC0002','SRX2385962','bp0','SRP094134','02MTB2191_S180_L001_2.fastq.gz','355614','SRR5065598','6091699','SAMN06091699','PRJNA355614','SRS1828027']	2011-06	2016-11-30T23:07:00.000Z		10.82 N 106.63 E	VNM	Asia	Ho Chi Minh City	sputum	Homo sapiens	3	human																					280	280810074	137632898	PRJNA355614			99.48	1204649	40	lineage2.2.1	Other	['input','tree','diff','Menardo_2021','Napier_2020','tbprofiler']	tuberculosis: human-adapted	L2.2.1	Mycobacterium tuberculosis
SAMEA7526837	ERR4798279	WGS	FOUNDATION FOR MEDICAL RESEARCH INDIA	ERX4667701	NextSeq 500	PAIRED	RANDOM	GENOMIC	ILLUMINA	ERS5283309	ERP124850	['experiment.13711','project.Mumbai','run.13711','ERS5283309','SAMEA7526837','ERP124850','ERR4798279','PRJEB41116','ERX4667701','773292','22460399','sample.13711']		2021-11-10T01:18:00.000Z			IND	Asia	Mumbai					S	S				S		S	S							S		S	S		523	523343954	224673044	PRJEB41116	Walker_2022							['CRyPTIC_IND','Walker_2022','input']	tuberculosis: unclassified		Mycobacterium tuberculosis
SAMN08708231	SRR6831762	WGS	SAN RAFFAELE	SRX3788032	Illumina HiSeq 2500	PAIRED	RANDOM	GENOMIC	ILLUMINA	SRS3040701	SRP128089	['428596','SRR6831762','SAMN08708231','11-0810','8708231','SRS3040701','SRX3788032','11-0810_090816_UKR_090816_100.gatk.bam','PRJNA428596','bp0','SRP128089','11-0810_WGS']		2018-03-14T09:15:00.000Z			UKR	Europe			Homo sapiens	3	human	S	S			S		R	S	S			S	S	S				S			235	235099922	115754846	PRJNA428596	CRyPTIC_WHO2021_PMC7612554		99.7	2037688	44	lineage4.3.3	HR-TB	['Walker_2022','input','tbprofiler','tree','diff']	tuberculosis: unclassified		Mycobacterium tuberculosis
SAMEA6455938	ERR3800958	WGS	INSTITUTE OF TROPICAL MEDICINE	ERX3802848	Illumina HiSeq 2500	PAIRED	RANDOM	GENOMIC	ILLUMINA	ERS4221487	ERP119211	['PRJEB36076','webin-reads-13-00094','ERR3800958','ERP119211','ena-STUDY-Institute of tropical medicine-08-01-2020-09:16:49:129-1770','600196','ERX3802848','SAMEA6455938','13823942','ERS4221487','13-00094']	2013	2020-01-18T21:33:00.000Z			GMB	Africa		sputum	Homo sapiens	3	human																					220	220663519	140669707	PRJEB36076			99.58	906516	47	lineage6	Other	['tbprofiler','input','tree','diff']	tuberculosis: human-adapted		Mycobacterium africanum
SAMN41434863	SRR29085194	AMPLICON	UNIVERSITY OF SURREY	SRX24609410	Illumina HiSeq 2500	SINGLE	PCR	GENOMIC	ILLUMINA	SRS21346774	SRP508691	['1112803','PRJNA1112803','SRP508691','SRX24609410','Pooja-Rif2-4_S20_R1_001.fastq','RIF8-4','bp0','SAMN41434863','SRS21346774','SRR29085194','41434863']	1921	2024-05-20T12:01:00.000Z			FRA	Europe	Paris																									4534	4534200314	1782048812	PRJNA1112803									tuberculosis: animal-adapted	La1	Mycobacterium bovis	BCG
SAMN30158065	SRR20969579	WGS	CENTRE FOR TUBERCULOSIS CONTROL OF GUANGDONG PROVINCE	SRX16987141	Illumina NovaSeq 6000	PAIRED	RANDOM	GENOMIC	ILLUMINA	SRS14572905	SRP390552	['SRR21700637','PRJNA866200','SRS14572905','SRX16987141','SRR20969579','30158065','bp0','SRP390552','SAMN30158065','866200','SRX17698270','D20003587a.realigned.bam','gdtb_491','D20003587a']	2017	2022-08-08T18:37:00.000Z		23.08 N 113.14 E	CHN	Asia	Guangdong	sputum	Homo sapiens	3	human																					1350	1350618211	125506815	PRJNA866200			99.57	1845138	64	lineage2.2.1	Sensitive	['tbprofiler','diff','tree','input']	tuberculosis: unclassified		Mycobacterium tuberculosis
SAMEA112804817	ERR11080989	WGS	FZB	ERX10528358	NextSeq 500	PAIRED		GENOMIC	ILLUMINA	ERS14812363	ERP010814	['ena-STUDY-FZB-22-06-2015-17:16:39:392-292','ena-EXPERIMENT-TAB-22-03-2023-09:21:25:294-112076','PRJEB9680','ERX10528358','3426-02','287903','ERS14812363','SAMEA112804817','ERR11080989','ena-RUN-TAB-22-03-2023-09:21:25:294-112077','ERP010814','33892914']		2023-07-21T04:03:00.000Z																														526	526171741	232636415	PRJEB9680			99.52	1666339	56	lineage4	Sensitive	['input','tree','diff','tbprofiler']	tuberculosis: unclassified		Mycobacterium tuberculosis
SAMN41418350	SRR29053539	WGS	FIND, THE FOUNDATION FOR INNOVATIVE NEW DIAGNOSTICS	SRX24578240	Illumina HiSeq 2000	PAIRED	RANDOM	GENOMIC	ILLUMINA	SRS21318226	SRP507535	['6B1800_8C94A323EE51','SRP507535','41418350','6B1800_8C94A323EE51_IDR1100019254','SRR29053539','1109295','SRS21318226','SAMN41418350','PRJNA1109295','SRX24578240','IDR1100019254_R1.fastq.gz']	2011	2024-05-18T00:32:00.000Z			USA	North America			Homo sapiens	3	human																					1016	1016474202	570974170	PRJNA1109295								WHO_mutations_2023	tuberculosis: unclassified		Mycobacterium tuberculosis
SAMEA13321172	ERR9285979	WGS	FZB	ERX8828092	NextSeq 500	PAIRED		GENOMIC	ILLUMINA	ERS10923907	ERP135372	['ena-EXPERIMENT-TAB-15-03-2022-16:45:22:035-9698','822241','ERR9285979','27174905','ERX8828092','SAMEA13321172','ERP135372','2cd0bdb6-32c5-4af0-bebb-b7a34ee46296','ERS10923907','PRJEB50767','8-GK','ena-RUN-TAB-15-03-2022-16:45:22:035-9699']		2022-05-20T07:44:00.000Z			KEN	Africa	Nairobi																									654	654996173	281875961	PRJEB50767			82.29	1280469	44	lineage3.1.1	Sensitive	['input','diff','tree','tbprofiler','WGS_KEN']	tuberculosis: unclassified		Mycobacterium tuberculosis
SAMEA115738094	ERR13260348	WGS	UNIVERSITY OF OXFORD, NUFFIELD DEPARTMENT OF MEDIC	ERX12630761	Illumina NovaSeq 6000	PAIRED	RANDOM PCR	GENOMIC	ILLUMINA	ERS20247738	ERP161058	['ERS20247738','ERP161058','b28b5ff0-515d-42d2-bc0f-19e45ec26bb9','SAMEA115738094','ERR13260348','1124794','41857196','webin-reads-7e3aa0e1114f','PRJEB76547','ERX12630761','7e3aa0e1114f']	2021	2024-08-04T18:39:00.000Z			PER	South America																										108	108227438	36194874	PRJEB76547								CRyPTIC_2024	tuberculosis: unclassified		Mycobacterium tuberculosis
SAMEA115745832	ERR13284587	WGS	UNIVERSITY OF OXFORD, NUFFIELD DEPARTMENT OF MEDIC	ERX12655013	Illumina HiSeq 2500	PAIRED	RANDOM PCR	GENOMIC	ILLUMINA	ERS20255716	ERP161058	['webin-reads-6a1e7b828c83','PRJEB76547','6a1e7b828c83','SAMEA115745832','ERR13284587','ERX12655013','1124794','41889401','ERP161058','b28b5ff0-515d-42d2-bc0f-19e45ec26bb9','ERS20255716']	2020	2024-08-11T01:52:00.000Z			DEU	Europe																										447	447483970	243930170	PRJEB76547								CRyPTIC_2024	tuberculosis: unclassified		Mycobacterium tuberculosis
SAMEA1102308	ERR2510607	WGS	SAN RAFFAELE SCIENTIFIC INSTITUTE	ERX2530022	NextSeq 500	PAIRED	RANDOM	GENOMIC	ILLUMINA	ERS2394923	ERP107941	['SAMEA1102308','experiment.3617','ERR2510607','run.3617','PRJEB25972','493033','ERX2530022','ERP107941','10121235','ERS2394923','sample.3617','project.First_10k_genomes_study_set_3']		2022-07-23T22:17:00.000Z			PAK	Asia						S				R	S	R	S	S				R	R	S	S	S	R	S	R	90	90320111	39392500	PRJEB25972	['CRyPTIC_reuse_table','Walker_2022']		99.66	514163	17	lineage3	Pre-XDR-TB	['input','Walker_2022','diff','tbprofiler','CRyPTIC_reuse_table','CRyPTIC_SanRaffaele','tree','Napier_2020']	tuberculosis: human-adapted	L3	Mycobacterium tuberculosis
SAMN03647832	SRR2100659	WGS	UNIVERSITY OF OXFORD	SRX1095353	Illumina HiSeq 2500	PAIRED	RANDOM	GENOMIC	ILLUMINA	SRS990160	SRP061066	['SRX1095353','PRJNA282721','3647832','SAMN03647832','282721','C00013074','SRP061066','b7e1a507-9643-4c78-bab0-4476e2b1e76c_R00000039_v2.bam','SRR2100659','SRS990160']		2015-07-23T22:32:00.000Z			GBR	Europe										S		S					S	S								268	268166400	174169734	PRJNA282721	CRyPTIC_WHO2021_PMC7612554		99.23	2492862	56	lineage3;lineage1.2.2.2	Sensitive	['tbprofiler','Walker_2022','diff','input']	tuberculosis: unclassified		Mycobacterium tuberculosis
SAMN09651701	SRR7516451	WGS	NIH / NIAID	SRX4386337	Illumina HiSeq 2500	PAIRED	RANDOM	GENOMIC	ILLUMINA	SRS3542659	SRP153211	['TB-CPath-Shubladze-IS-1032-16-006861_S42_R1_001.fastq.gz','SAMN09651701','SRS3542659','1993','9651701','bp0','SRR7516451','PRJNA480888','SRX4386337','SRP153211','480888']	2016	2018-07-12T17:44:00.000Z		41.7151 N 44.8271 E	GEO	Asia	Tbilisi	sputum	Homo sapiens	3	human																					617	617418766	265139839	PRJNA480888								input	tuberculosis: unclassified		Mycobacterium tuberculosis
SAMEA11008650	ERR7363120	WGS	UNIVERSITY OF S*O PAULO	ERX6931757	NextSeq 500	PAIRED	RANDOM PCR	GENOMIC	ILLUMINA	ERS8658427	ERP132925	['SAMEA11008650','ERR7363120','52a60506-ee50-4f58-9245-018b120f0e9a','ERX6931757','ena-RUN-TAB-17-11-2021-14:48:28:371-47924','28804797','ERP132925','7023-2017','844718','PRJEB48543','ERS8658427','ena-EXPERIMENT-TAB-17-11-2021-14:48:28:371-47923']	2017	2022-06-11T07:35:00.000Z			BRA	South America		sputum	Homo sapiens	3	human																					368	368901602	175983134	PRJEB48543			99.69	1735227	60	lineage4.3.4.1	Pre-XDR-TB	['diff','input','tbprofiler','standford','tree']	tuberculosis: unclassified		Mycobacterium tuberculosis
SAMEA95530168	ERR1873532	WGS	UNIVERSITY OF CAPE TOWN	ERX1934057	Illumina HiSeq 2000	PAIRED	size fractionation	GENOMIC	ILLUMINA	ERS1565488	ERP015827	['ena-EXPERIMENT-UNIVERSITY OF CAPE TOWN-07-03-2017-11:20:02:664-144','ena-RUN-UNIVERSITY OF CAPE TOWN-07-03-2017-11:20:02:664-144','ena-STUDY-UNIVERSITY OF CAPE TOWN-31-05-2016-14:43:35:710-24','R4825_LFO46Pool105_3311__L5_CTCAATGA_L005','ERR1873532','ERX1934057','6553378','374682','PRJEB14199','SAMEA95530168','ERS1565488','ERP015827']	2009	2017-03-12T14:08:00.000Z			ZAF	Africa		sputum	Homo sapiens	3	human	R	R		S	R	S	R	R	S	S	S	R	R	R							376	376363400	258267362	PRJEB14199	Coll_2018		99.45	1152633	26	lineage2.2.1	Pre-XDR-TB	['Menardo_2021','diff','Coll_2018','Napier_2020','Nimmo_2024','R-XDR_ZAF','tbprofiler','tree','input']	tuberculosis: human-adapted	L2.2.1	Mycobacterium tuberculosis
SAMN38210935	SRR26795282	WGS	HMS	SRX22492560	Illumina HiSeq 4000	SINGLE	cDNA	GENOMIC	ILLUMINA	SRS19505676	SRP471323	['PRJNA1039243','SRR26795282','Peru7725_R1.fastq.gz','7725','SRP471323','SRX22492560','SAMN38210935','1039243','38210935','bp0','SRS19505676','Peru7725']	2011	2023-11-11T23:12:00.000Z			PER	South America		sputum	Homo sapiens	3	human																					153	153974400	78997331	PRJNA1039243								standford	tuberculosis: unclassified		Mycobacterium tuberculosis
SAMEA2682692	ERR751485	WGS	SC	ERX695167	Illumina HiSeq 2000	PAIRED	RANDOM	GENOMIC	ILLUMINA	ERS518753	ERP004677	['247745','ERX695167','3336473','ERS518753','SC_EXP_14722_7#41','ERP004677','Mycobacterium_tuberculosis__HICF__sequencing-sc-2926','PRJEB5280','ERR751485','PP504_9_CA0050409-sc-1837883','SC_RUN_14722_7#41','SAMEA2682692']	2009	2016-01-19T03:15:00.000Z			PER	South America			Homo sapiens	3	human																					621	621303400	350104997	PRJEB5280			99.62	1533944	35	lineage4.3.2	MDR-TB	['diff','Nimmo_2024','tbprofiler','input','Menardo_2021','Napier_2020','standford','tree']	tuberculosis: human-adapted	L4.3.2	Mycobacterium tuberculosis
SAMEA7157462	['ERR5865785','ERR5865786']	WGS		['ERX5511580','ERX5511581']	Illumina HiSeq 2500	PAIRED		GENOMIC	ILLUMINA	ERS4917924		['ERR5865785','SRS8943312','19060150','ERR5865786','ena-EXPERIMENT-Swiss Tropical and Public Health Institute-03-05-2021-19:33:15:188-2250','ERX5511581','ena-RUN-Swiss Tropical and Public Health Institute-03-05-2021-19:33:15:188-2249','G03064','ERP123095','ERS4917924','ena-RUN-Swiss Tropical and Public Health Institute-03-05-2021-19:33:15:188-2250','674180','ena-STUDY-Swiss Tropical and Public Health Institute-27-07-2020-11:23:30:592-1894','PRJEB39561','ERX5511580','SAMEA7157462','ena-EXPERIMENT-Swiss Tropical and Public Health Institute-03-05-2021-19:33:15:188-2249']					GEO	Asia																										879	880176418	481579056	PRJEB39561			99.46	3572205	79	lineage2.2.1	MDR-TB	['diff','input','tbprofiler','R-MDR_GEO','tree']	tuberculosis: unclassified		Mycobacterium tuberculosis
SAMN07766242	SRR6152812	WGS	BC CENTRE FOR DISEASE CONTROL PUBLIC HEALTH LABORATORY	SRX3265024	HiSeq X Ten	PAIRED	RANDOM	GENOMIC	ILLUMINA	SRS2577246	SRP119652	['7766242','SRR6152812','BC11-Mtb198','413593','SRS2577246','BC11-Mtb198_2.fastq.gz','SRP119652','SAMN07766242','PRJNA413593','SRX3265024']	2011	2017-10-10T11:21:00.000Z		49.15 N 123.7 W	CAN	North America	British Columbia		Homo sapiens	3	human					S		S						S	S							654	654588500	307104363	PRJNA413593	CRyPTIC_WHO2021_PMC7612554		99.78	1839368	51	lineage4.9	Sensitive	['tree','input','Napier_2020','Walker_2022','diff','tbprofiler']	tuberculosis: human-adapted	L4	Mycobacterium tuberculosis
SAMN19657912	SRR14782590	WGS	SIMON FRASER UNIVERSITY	SRX11115869	NextSeq 500	PAIRED	RANDOM	GENOMIC	ILLUMINA	SRS9179855	SRP323639	['SRP323639','TB-111-4097-19_S182','19657912','736718','SAMN19657912','SRS9179855','SRR14782590','SRX11115869','PRJNA736718','TB-111-4097-19_S182_R1_001.fastq.gz','bp0']	2019	2021-06-12T00:01:00.000Z		47.03278 N 28.89972 E	MDA	Europe			Homo sapiens	3	human																					392	392865760	187895279	PRJNA736718								input	tuberculosis: unclassified		Mycobacterium tuberculosis
SAMN41811979	SRR29385456	WGS	LIAONING PROVINCIAL CENTER FOR DISEASE CONTROL AND PREVENTION	SRX24899399	Illumina NovaSeq 6000	PAIRED	PCR	GENOMIC	ILLUMINA	SRS21605645	SRP513650	['41811979','="WGSlib"&A56','SRR29385456','200524_1.fq.gz','bp0','SRS21605645','200524','1123462','SRX24899399','PRJNA1123462','SAMN41811979','SRP513650']	2020-07	2024-06-13T05:03:00.000Z			CHN	Asia	Liaoning	sputum	Homo sapiens	3	human																					1065	1065135000	345252932	PRJNA1123462									tuberculosis: human-adapted	L4	Mycobacterium tuberculosis	H37Rv
SAMN41471532	SRR29096255	WGS	FIND, THE FOUNDATION FOR INNOVATIVE NEW DIAGNOSTICS	SRX24620315	Illumina HiSeq 2000	PAIRED	RANDOM	GENOMIC	ILLUMINA	SRS21357469	SRP507535	['SAMN41471532','41471532','924644_AF771CDC2EB4_Yessica_144_COW6673A61','SRP507535','924644_AF771CDC2EB4','SRS21357469','1514911675844T-Yessica_144_COW6673A61_S31_R1_001.fastq.gz','PRJNA1109295','SRX24620315','1109295','SRR29096255']		2024-05-21T10:11:00.000Z							Homo sapiens	3	human																					254	254664520	115196304	PRJNA1109295								WHO_mutations_2023	tuberculosis: unclassified		Mycobacterium tuberculosis
SAMEA112799153	['ERR11044894','ERR11044895']	WGS		['ERX10491685','ERX10491686']	NextSeq 500	PAIRED		GENOMIC	ILLUMINA	ERS14806699		['20001179','ena-EXPERIMENT-TAB-21-03-2023-10:23:43:300-80735','ena-RUN-TAB-21-03-2023-10:23:43:300-80734','SAMEA112799153','ena-STUDY-FZB-22-06-2015-17:16:39:392-292','287903','ERX10491685','ERP010814','ena-RUN-TAB-21-03-2023-10:23:43:300-80736','ERR11044895','ERS14806699','ERR11044894','33851209','ERX10491686','PRJEB9680','ena-EXPERIMENT-TAB-21-03-2023-10:23:43:300-80733']																																370	370768870	173164105	PRJEB9680			99.35	1987466	67	lineage3	Sensitive	['input','diff','tree','tbprofiler']	tuberculosis: unclassified		Mycobacterium tuberculosis
SAMN30543636	SRR21277441	WGS	SCHOOL OF PUBLIC HEALTH, FUDAN UNIVERSITY	SRX17286729	Illumina HiSeq 2500	PAIRED	RANDOM	GENOMIC	ILLUMINA	SRS14851409	SRP394436	['874331','SRX17286729','30543636','PRJNA874331','SRP394436','J56_R1.fastq.gz','bp0','SRS14851409','J56','SRR21277441','SAMN30543636']	2015	2022-08-28T01:06:00.000Z			CHN	Asia	Eastern China		Homo sapiens	3	human																					1501	1501661100	580852100	PRJNA874331			99.31	1864016	63	lineage2.2.1	Sensitive	['diff','tbprofiler','tree','input']	tuberculosis: unclassified		Mycobacterium tuberculosis
SAMEA6872258	ERR4192419	WGS	STPH	ERX4153821	Illumina HiSeq 2500	PAIRED	RANDOM	GENOMIC	ILLUMINA	ERS4599823	ERP122098	['ERP122098','PRJEB38656','ena-STUDY-STPH-03-06-2020-10:55:18:428-308','641616','SAMEA6872258','ERX4153821','G08296b','ena-EXPERIMENT-STPH-03-06-2020-15:54:37:872-74','15363754','ERS4599823','ERR4192419','ena-RUN-STPH-03-06-2020-15:54:37:872-74']		2020-06-24T22:17:00.000Z			GMB	Africa			Homo sapiens	3	human																					131	131123736	66512582	PRJEB38656			92.3	641809	20	lineage6.1.3	Other	['tree','input','diff','tbprofiler','Coscolla_2021']	tuberculosis: human-adapted	L6.1.3	Mycobacterium africanum
SAMN15854144	SRR12476207	AMPLICON	IRCCS SAN RAFFAELE SCIENTIFIC INSTITUTE	SRX8970433	Illumina MiniSeq	PAIRED	PCR	GENOMIC	ILLUMINA	SRS7226106	SRP278074	['427','SRP278074','657967','SAMN15854144','15854144','SRR12476207','PRJNA657967','Culture_347','SRS7226106','SRX8970433','427_S7_L001_R1_001.fastq.gz']		2020-08-19T11:09:00.000Z			ERI	Africa		sputum	Homo sapiens	3	human																					180	180497918	69834826	PRJNA657967									tuberculosis: unclassified		Mycobacterium tuberculosis
SAMN10342181	SRR8128945	WGS	UNIVERSITE D'ANGERS	SRX4950252	Ion S5 XL	SINGLE	RANDOM	GENOMIC	ION_TORRENT	SRS3992433	SRP167135	['56-15.fq','bp0','10342181','PRJNA499075','SRX4950252','499075','56.15','SRS3992433','SRR8128945','56.15_lib','SAMN10342181','SRP167135']	2015	2018-10-29T13:15:00.000Z	Buruli ulcer	6.62182 N 2.51292 E	BEN	Africa		skin	Homo sapiens	3	human																					1165	1165291257	856264376	PRJNA499075									NTM: unclassified		Mycobacterium ulcerans
SAMEA7560691	ERR4828254	WGS	OUCRU-HCMC	ERX4698238	NextSeq 500	PAIRED	RANDOM	GENOMIC	ILLUMINA	ERS5317327	ERP124982	['22476261','ERX4698238','experiment.12026','ERR4828254','project.Vietnam','SAMEA7560691','ERP124982','773308','run.12026','PRJEB41241','sample.12026','ERS5317327']		2021-11-12T01:34:00.000Z			VNM	Asia	Ho Chi Minh City					S				S	S	S	S	S				S		S	S	S	S	S	S	262	262946870	121947748	PRJEB41241	['CRyPTIC_reuse_table','Walker_2022']							['Walker_2022','input','CRyPTIC_reuse_table','CRyPTIC_OUCRU']	tuberculosis: unclassified		Mycobacterium tuberculosis
SAMEA7554384	ERR4821017	WGS	PUBLIC HEALTH ENGLAND	ERX4690859	Illumina HiSeq 2500	PAIRED	RANDOM	GENOMIC	ILLUMINA	ERS5311029	ERP124941	['PRJEB41201','ERS5311029','773303','ERX4690859','sample.23838','22473779','project.PHE-TB','run.23838','SAMEA7554384','ERR4821017','ERP124941','experiment.23838']		2021-11-11T02:03:00.000Z			GBR	Europe																										454	454704375	204321396	PRJEB41201			99.28	1751657	39	lineage1.2.1.2.1	Sensitive	['tbprofiler','tree','diff','input','CRyPTIC_PHE']	tuberculosis: unclassified		Mycobacterium tuberculosis
SAMN13567959	SRR10808601	WGS	RADBOUDUMC	SRX7482294	Illumina HiSeq 2000	PAIRED	PCR	GENOMIC	ILLUMINA	SRS5925178	SRP239172	['SRX7482294','SRP239172','13567959','SAMN13567959','PRJNA595834','bp0','SRR10808601','SRS5925178','1100397','595834','1100397_R1.fastq.gz']	2014	2019-12-31T08:52:00.000Z			IDN	Asia	Bandung	sputum	Homo sapiens	3	human																					739	739578594	582642588	PRJNA595834								['input','TANDEM','Menardo_2021']	tuberculosis: human-adapted	L4	Mycobacterium tuberculosis
SAMN05577127	SRR4034630	WGS	HARVARD MEDICAL SCHOOL	SRX2025929	Illumina HiSeq 2000	PAIRED	RANDOM	GENOMIC	ILLUMINA	SRS1620358	SRP082185	['323744','5577127','SRS1620358','P37-Lung2-A1','SAMN05577127','PRJNA323744','SRX2025929','SRR4034630','784-L2A1_1.fastq.gz','SRP082185']	2013-11	2016-08-16T02:51:00.000Z		29.6483 S 30.3318 E	ZAF	Africa	Kwazulu-Natal	lung	Homo sapiens	3	human																					250	250450710	171102214	PRJNA323744								['input','intrapatient_ZAF','Napier_2020','denylist']	tuberculosis: human-adapted	L4.1.1.3	Mycobacterium tuberculosis
SAMEA7546576	ERR4813071	WGS	UNIVERSIDAD PERUANA CAYETANO HEREDIA	ERX4683061	Illumina NovaSeq 6000	PAIRED	RANDOM	GENOMIC	ILLUMINA	ERS5303231	ERP124939	['sample.28924','experiment.28924','run.28924','ERS5303231','PRJEB41199','ERR4813071','ERX4683061','ERP124939','SAMEA7546576','22465970','773301','project.Peru_Wellcome']	2018	2021-11-10T09:00:00.000Z			PER	South America						S	S			S	R	R	S	S				R	S	S	S	S	S	S	R	359	359108502	115259715	PRJEB41199	['Walker_2022','CRyPTIC_reuse_table']		99.58	1755155	60	lineage4.3.3	MDR-TB	['tree','diff','Walker_2022','input','tbprofiler','CRyPTIC_UPCH','CRyPTIC_reuse_table','standford']	tuberculosis: unclassified		Mycobacterium tuberculosis
SAMN31030616	SRR21732071	WGS	MDUPHL	SRX17728097	NextSeq 500	PAIRED	RANDOM	GENOMIC	ILLUMINA	SRS15257561	SRP399923	['SRP399923','SAMN31030616','SRS15257561','SRR21732071','SRX17728097','31030616','AUSMDU00030056_S70_R1_001.fastq.gz','AUSMDU00030056','PRJNA857537','857537']	2017	2022-09-27T23:41:00.000Z			AUS	Oceania	Victoria		Homo sapiens	3	human																					942	942147038	400330382	PRJNA857537			99.55	1728008	60	lineage2.2.1	Sensitive	['tbprofiler','tree','diff','input']	tuberculosis: unclassified		Mycobacterium tuberculosis
SAMN12565718	SRR11349194	WGS	UNIVERSITY COLLEGE LONDON	SRX7951062	NextSeq 500	PAIRED	RANDOM	GENOMIC	ILLUMINA	SRS5270957	SRP218410	['12565718','PRJNA559528','03_F1082B','SRS5270957','SRX7951062','03_F1082B_R1.fastq.gz','SAMN12565718','559528','SRP218410','SRR11349194']	2016	2020-03-19T08:03:00.000Z		29.88 S 30.99 E	ZAF	Africa	Durban	sputum	Homo sapiens	3	human																					935	935361044	436977595	PRJNA559528			93.85	1423252	46	lineage4.3.3	MDR-TB	['diff','Nimmo_2024','input','tbprofiler','tree']	tuberculosis: human-adapted	L4	Mycobacterium tuberculosis
SAMN41154578	SRR28868531	WGS	MDUPHL	SRX24427946	NextSeq 500	PAIRED	RANDOM	GENOMIC	ILLUMINA	SRS21182517	SRP399923	['SRS21182517','AUSMDU00078035_S38_R1_001.fastq.gz','AUSMDU00078035','41154578','PRJNA857537','SRX24427946','SRR28868531','SRP399923','SAMN41154578','857537']	2022	2024-05-01T23:05:00.000Z			AUS	Oceania	Victoria		Homo sapiens	3	human																					1687	1687977491	715439188	PRJNA857537			99.5	1713745	55	lineage2.2.1.1	Sensitive	['tbprofiler','input','diff','tree']	tuberculosis: unclassified		Mycobacterium tuberculosis
SAMN21616337	SRR16058070	WGS	PUBLIC HEALTH ONTARIO	SRX12344599	Illumina MiSeq	PAIRED	RANDOM	GENOMIC	ILLUMINA	SRS10316979	SRP338617	['bp0','SRS10316979','SAMN21616337','PRJNA766079','SRR16058070','2013-274_R1.fastq.gz','766079','2013-274','SRP338617','SRX12344599','21616337']	2013	2021-09-24T21:48:00.000Z			CAN	North America	Ontario		Homo sapiens	3	human	S	S			S	S	S	S	S			S	R	S				S	S		304	304173134	171470955	PRJNA766079	CRyPTIC_WHO2021_PMC7612554							['Walker_2022','input']	tuberculosis: unclassified		Mycobacterium tuberculosis
SAMN06920028	SRR5520600	WGS	THE UNIVERSITY OF QUEENSLAND	SRX2793876	Illumina MiSeq	PAIRED	RANDOM	GENOMIC	ILLUMINA	SRS2175059	SRP106764	['MT_9961','SRS2175059','SRP106764','385247','PRJNA385247','14MT_9961','SRX2793876','SRR5520600','SAMN06920028','6920028']	2014	2017-05-11T20:09:00.000Z			PNG	Oceania	Daru	sputum	Homo sapiens	3	human																					627	627499800	320115236	PRJNA385247			99.29	1279288	52	lineage2.2.1.1	HR-TB	['Menardo_2021','diff','tree','Napier_2020','tbprofiler','input']	tuberculosis: human-adapted	L2.2.1.1	Mycobacterium tuberculosis
SAMN25995091	SRR19428539	WGS	MAKERERE UNIVERSITY	SRX15482606	Illumina MiSeq	PAIRED	PCR	GENOMIC	ILLUMINA	SRS13198382	SRP376575	['25995091','807440','SRX15482606','PRJNA807440','SRS13198382','SRR19428539','SAMN25995091','SRP376575','TN106668','TN106668_1.fastq.gz']	2018	2022-05-27T06:46:00.000Z		6.3690 S 34.8888 E	TZA	Africa		sputum	Homo sapiens	3	human																					148	148761280	92381595	PRJNA807440			99.38	340716	20	lineage3.1.1;lineage1.1.2	Sensitive	['diff','input','tbprofiler']	tuberculosis: unclassified		Mycobacterium tuberculosis
SAMEA3252917	ERR2515781	WGS	CTB/NICD	ERX2534989	Illumina MiSeq	PAIRED	RANDOM	GENOMIC	ILLUMINA	ERS2400380	ERP107968	['run.7999','experiment.7999','sample.7999','10125119','493035','PRJEB25997','ERS2400380','ERX2534989','ERP107968','SAMEA3252917','ERR2515781','project.First_10k_genomes_study_set_5']		2021-10-23T18:15:00.000Z			ZAF	Africa						S	S			S		S	S				S	R	S				S			442	442529991	258860301	PRJEB25997	Walker_2022		99.8	1050708	68	lineage4.9	MDR-TB	['diff','tree','tbprofiler','Walker_2022','CRyPTIC_CTB-NICD','input','Napier_2020']	tuberculosis: human-adapted	L4.9	Mycobacterium tuberculosis
SAMN41416870	SRR29051327	WGS	FIND, THE FOUNDATION FOR INNOVATIVE NEW DIAGNOSTICS	SRX24576400	Illumina HiSeq 2000	PAIRED	RANDOM	GENOMIC	ILLUMINA	SRS21316489	SRP507535	['PRJNA1109295','456AC9_244E0B0BBA70','SRR29051327','TB-IS-1051-120421E_S206_R1_001.fastq.gz','SRS21316489','SAMN41416870','SRX24576400','41416870','456AC9_244E0B0BBA70_120421','1109295','SRP507535']		2024-05-16T10:01:00.000Z							Homo sapiens	3	human																					419	419018054	192128172	PRJNA1109295								WHO_mutations_2023	tuberculosis: unclassified		Mycobacterium tuberculosis
SAMEA6617409	ERR5758473	WGS	STELLENBOSCH UNIVERSITY	ERX5468125	Illumina HiSeq 2000	PAIRED	RANDOM PCR	GENOMIC	ILLUMINA	ERS4381142	ERP118828	['ERP118828','ERS4381142','ena-RUN-STELLENBOSCH UNIVERSITY-22-04-2021-20:22:13:690-163','SAMEA6617409','ena-STUDY-STELLENBOSCH UNIVERSITY-09-12-2019-11:40:53:869-998','614243','ena-EXPERIMENT-STELLENBOSCH UNIVERSITY-22-04-2021-20:22:13:690-163','ERX5468125','PRJEB35725','X164','ERR5758473','18859721']	2007	2021-05-07T01:54:00.000Z			ZAF	Africa		sputum	Homo sapiens	3	human																					363	363692852	260104291	PRJEB35725			99.28	1784012	34	lineage2.2.1.1	Pre-XDR-TB	['tbprofiler','input','tree','diff']	tuberculosis: unclassified		Mycobacterium tuberculosis
SAMN40031301	SRR28044471	WGS	CHRISTIAN MEDICAL COLLAGE, VELLORE	SRX23695888	Illumina NovaSeq 6000	PAIRED	RANDOM	GENOMIC	ILLUMINA	SRS20526122	SRP226525	['SAMN40031301','575883','SRS20526122','1301012946_R1.fastq.gz','SRR28044471','1301012946','PRJNA575883','SRP226525','40031301','SRX23695888']	2022	2024-02-22T06:55:00.000Z		21.7679 N 78.8718 E	IND	Asia	Madhya Pradesh - Bhairopur		Homo sapiens	3	human																					1052	1052320208	435986808	PRJNA575883			98.32	1785224	50	lineage2.2.1	Sensitive	['input','diff','tree','tbprofiler']	tuberculosis: unclassified		Mycobacterium tuberculosis
SAMN12565524	SRR9971053	WGS	UNIVERSITY COLLEGE LONDON	SRX6718566	NextSeq 500	PAIRED	RANDOM	GENOMIC	ILLUMINA	SRS5271102	SRP218410	['SRS5271102','559528','SRX6718566','22_P3027B_R1.fastq.gz','PRJNA559528','22_P3027B','SRR9971053','12565524','SRP218410','SAMN12565524']	2018	2019-08-15T06:47:00.000Z		29.88 S 30.99 E	ZAF	Africa	Durban	sputum	Homo sapiens	3	human																					825	825289896	351666439	PRJNA559528			99.33	1716002	55	lineage4.3.3	MDR-TB	['tree','Nimmo_2024','input','tbprofiler','diff']	tuberculosis: human-adapted	L4	Mycobacterium tuberculosis
SAMEA7528067	ERR4799481	WGS	FOUNDATION FOR MEDICAL RESEARCH INDIA	ERX4668898	NextSeq 500	PAIRED	RANDOM	GENOMIC	ILLUMINA	ERS5284538	ERP124850	['PRJEB41116','22461612','ERX4668898','ERP124850','ERS5284538','sample.27946','experiment.27946','run.27946','ERR4799481','project.Mumbai','773292','SAMEA7528067']		2021-11-10T02:05:00.000Z			IND	Asia	Mumbai					S	S				S	R	S	S				R			S		S	S		590	590990142	275787627	PRJEB41116	Walker_2022		99.38	1600585	52	lineage3.1.2	Pre-XDR-TB	['diff','input','CRyPTIC_IND','tbprofiler','tree','Walker_2022']	tuberculosis: unclassified		Mycobacterium tuberculosis
SAMEA1404033	ERR133946	WGS	SC	ERX109964	Illumina HiSeq 2000	PAIRED	RANDOM	GENOMIC	ILLUMINA	ERS094235	ERP000192	['SAMEA1404033','ERR133946','Variation discovery in Russian TB isolates-sc-2010-04-20','203970','Variation discovery in Russian TB isolates-sc-2010','SC_RUN_7755_5#53','0805B-sc-2012-02-09T18:57:13Z-1355279','PRJEB2138','1088958','ERS094235','ERP000192','ERX109964','SC_EXP_7755_5#53']	2009	2014-09-28T15:25:00.000Z			RUS	Europe	Samara		Homo sapiens	3	human					S		S						R	R							718	718596000	462836473	PRJEB2138	CRyPTIC_WHO2021_PMC7612554		99.53	1804319	41	lineage2.2.1	Sensitive	['Napier_2020','diff','Nimmo_2024','tree','tbprofiler','Menardo_2018','Walker_2022','input']	tuberculosis: human-adapted	L2.2.1	Mycobacterium tuberculosis
SAMEA3178973	ERR2515521	WGS	CTB/NICD	ERX2534729	Illumina MiSeq	PAIRED	RANDOM	GENOMIC	ILLUMINA	ERS2400120	ERP107968	['ERP107968','ERS2400120','ERR2515521','PRJEB25997','SAMEA3178973','run.7739','sample.7739','493035','experiment.7739','ERX2534729','10124859','project.First_10k_genomes_study_set_5']		2021-10-23T18:17:00.000Z			ZAF	Africa						S	S			S		S	S				S	S	S				S			409	409116619	267010432	PRJEB25997	Walker_2022		99.57	867343	50	lineage2.2.1	Sensitive	['tree','Walker_2022','CRyPTIC_CTB-NICD','tbprofiler','Napier_2020','diff','input']	tuberculosis: human-adapted	L2.2.1	Mycobacterium tuberculosis
SAMN37457476	SRR26112133	WGS	WADSWORTH CENTER	SRX21826095	Illumina MiSeq	PAIRED	RANDOM	GENOMIC	ILLUMINA	SRS18925703	SRP338930	['IDR2100095364-01-01.R1.fastq.gz','SRR26112133','37457476','IDR2100095364-01-01','SRX21826095','SRP338930','PRJNA766641','766641','SAMN37457476','IDR2100095364','SRS18925703']	2021	2023-09-19T16:19:00.000Z			USA	North America	New York state	sputum	Homo sapiens	3	human																					572	572213090	351088913	PRJNA766641									tuberculosis: unclassified		Mycobacterium tuberculosis
SAMEA3391702	ERR1023263	WGS	THE WELLCOME TRUST SANGER INSTITUTE	ERX1102135	Illumina HiSeq 2000	PAIRED	RANDOM	GENOMIC	ILLUMINA	ERS728018	ERP004216	['239555','PRJEB4884','ERR1023263','ERX1102135','SAMEA3391702','SC_RUN_16852_3#48','ERP004216','06_02973-sc-2299629','SC_EXP_16852_3#48','Genomics_of_Mycobacterium_africanum_on_the_global_and_local_scale-sc-2013-10-29T16:00:38Z-2837','ERS728018','4107261']		2016-02-28T01:40:00.000Z			GMB	Africa																										874	874082250	156039333	PRJEB4884			98.94	1773522	50	lineage6	Other	['tree','diff','tbprofiler','Menardo_2018','Coscolla_2021','input']	tuberculosis: human-adapted	L6.1.3	Mycobacterium africanum
SAMEA2783577	ERR775770	WGS	THE WELLCOME TRUST SANGER INSTITUTE	ERX718649	Illumina HiSeq 2000	PAIRED	RANDOM	GENOMIC	ILLUMINA	ERS553322	ERP006738	['SAMEA2783577','272028','ERX718649','3385043','ERP006738','The_interaction_between_the_host_and_pathogen_genetics_in_susceptibility_to_pulmonary_tuberculosis-sc-3274','SC_EXP_14893_3#19','SC_RUN_14893_3#19','24099-sc-2108427','ERS553322','PRJEB7056','ERR775770']	2007	2016-03-08T20:42:00.000Z			THA	Asia																										568	568711600	281101750	PRJEB7056			99.35	1557949	35	lineage1.1	Sensitive	['Napier_2020','diff','input','tbprofiler','Menardo_2021','tree']	tuberculosis: human-adapted	L1.1	Mycobacterium tuberculosis
SAMEA115748816	ERR13289671	WGS	UNIVERSITY OF OXFORD, NUFFIELD DEPARTMENT OF MEDIC	ERX12660097	Illumina MiSeq	PAIRED	RANDOM PCR	GENOMIC	ILLUMINA	ERS20265103	ERP161058	['webin-reads-bf3f38d7923a','ERR13289671','SAMEA115748816','b28b5ff0-515d-42d2-bc0f-19e45ec26bb9','ERP161058','bf3f38d7923a','41908376','1124794','ERS20265103','PRJEB76547','ERX12660097']	2017	2024-08-20T02:59:00.000Z			GBR	Europe																										376	376060989	222224904	PRJEB76547								CRyPTIC_2024	tuberculosis: unclassified		Mycobacterium tuberculosis
SAMN20513078	SRR15316398	WGS	SCHOOL OF PUBLIC HEALTH, FUDAN UNIVERSITY	SRX11621198	Illumina HiSeq 2000	PAIRED	PCR	GENOMIC	ILLUMINA	SRS9656460	SRP330727	['SRP330727','SAMN20513078','751240','2008-North-067','SRX11621198','PRJNA751240','I77_R1.fastq.gz','I77','20513078','SRS9656460','SRR15316398','bp0']	2008	2021-08-01T01:30:00.000Z		30.32 N 120.66 E	CHN	Asia	Zheijiang	sputum	Homo sapiens	3	human																					1294	1294156500	599244281	PRJNA751240			99.5	1746877	59	lineage2.2.1.1	Sensitive	['tree','diff','input','tbprofiler','timelapse_Zhejiang_CHN']	tuberculosis: unclassified		Mycobacterium tuberculosis
SAMN07236315	['SRR5709896','SRR19857331']	WGS		['SRX15900945','SRX2930481']	['Illumina HiSeq 2000','BGISEQ-500']	PAIRED	RANDOM	GENOMIC	['ILLUMINA','BGISEQ']	SRS2293194		['SRR19857331','PRJNA390052','SRR5709896','390471','BGI178_1.fq.gz','HS007-PE-R00009_AH2J2MBBXX.WMB293-TCGAGTAG_S72_L004_R2.fastq','WMB293_DS-32317','32317','SRS2293194','7236315','SRX15900945','SRX2930481','SAMN07236315','PRJNA390471','SRP109608']	2012			13.7563 N 100.5018 E	THA	Asia	Bangkok	sputum	Homo sapiens	3	human					S		R						R	S							1697	1698521900	1000439185	PRJNA390471	CRyPTIC_WHO2021_PMC7612554		99.28	1462006	47	lineage1.1.1	Pre-XDR-TB	['input','tbprofiler','tree','Walker_2022','diff','Menardo_2021','Napier_2020']	tuberculosis: human-adapted	L1.1.1	Mycobacterium tuberculosis
SAMN12110579	['SRR9405426','SRR9405424','SRR9405425','SRR9405420','SRR9405419','SRR9405422','SRR9405421','SRR9405423']	WGA		['SRX6171398','SRX6171397','SRX6171401','SRX6171402','SRX6171395','SRX6171399','SRX6171400','SRX6171396']	AB 310 Genetic Analyzer	SINGLE		GENOMIC	CAPILLARY	SRS5003355		['SRX6171395','____BI000000WGGAG85270599508608','SRX6171396','SRS5003355','SRX6171398','SAMN12110579','SRR9405422','____BI000000WGGAG85270599508604E','SRX6171402','SRR9405420','____BI000000WGGAG85270599508609E','____BI000000WGGAG85270599508609','SRX6171401','____BI000000WGGAG85270599508604','SRR9405419','____BI000000WGGAG85270599508605','____BI000000WGGAG85270599508608E','____BI000000WGGAG85270599508607','____BI000000WGGAG85270599508603E','SRR9405424','____BI000000WGGAG85270599508607E','SRR9405425','____BI000000WGGAG85270599508605E','BI MYCOBACTERIUM TUBERCULOSIS','12110579','SRX6171400','SRR9405421','____BI000000WGGAG85270599508606','BI MYCOBACTERIUM TUBERCULOSIS EAS054','____BI000000WGGAG85270599508610','____BI000000WGGAG85270599508606E','SRR9405426','____BI000000WGGAG85270599508610E','SRX6171397','____BI000000WGGAG85270599508603','SRR9405423','SRP202357','SRX6171399']																																53	57528627	1837895914										tuberculosis: unclassified		Mycobacterium tuberculosis
SAMEA115475235	ERR12861718	WGS	FZB	ERX12234529	NextSeq 2000	PAIRED		GENOMIC	ILLUMINA	ERS18730568	ERP155761	['ERX12234529','58e09715-988e-44b5-93dc-ec559775a03f','ena-RUN-TAB-09-04-2024-07:38:17:456-277621','ERR12861718','PRJEB70863','ERP155761','ena-EXPERIMENT-TAB-09-04-2024-07:38:17:455-277620','ERS18730568','SAMEA115475235','22005872','42731066','1099072']	2017	2024-08-03T17:09:00.000Z			DEU	Europe																										828	828661580	306907329	PRJEB70863									NTM: avium complex		Mycobacterium avium
SAMEA115108909	['ERR12508710','ERR12488079']	WGS		['ERX11864162','ERX11884758']	MinION	SINGLE		GENOMIC	OXFORD_NANOPORE	ERS17744628		['7cc6c283-0111-44b6-b3e4-642903173abd','ena-SAMPLE-TAB-16-01-2024-12:38:34:319-277300','ena-RUN-TAB-18-01-2024-17:20:55:210-10025','SAMEA115108909','ERX11884758','ERR12488079','41654123','ena-EXPERIMENT-TAB-18-01-2024-17:20:55:210-10024','ERR12508710','ERP153002','ERS17744628','ERX11864162','1119865','ena-RUN-TAB-17-01-2024-08:24:45:910-4638','PRJEB67987','ena-EXPERIMENT-TAB-17-01-2024-08:24:45:910-4637']		2024-08-20T02:44:00.000Z			ESP	Europe		sputum	Homo sapiens	3	human																					328	328929367	294832949	PRJEB67987									tuberculosis: unclassified		Mycobacterium tuberculosis
SAMN31031053	SRR21732772	WGS	MDUPHL	SRX17728812	NextSeq 500	PAIRED	RANDOM	GENOMIC	ILLUMINA	SRS15258269	SRP399923	['SRP399923','857537','31031053','SAMN31031053','SRR21732772','PRJNA857537','AUSMDU00030447_S69_R1_001.fastq.gz','SRS15258269','SRX17728812','AUSMDU00030447']	2019	2022-09-28T00:55:00.000Z			AUS	Oceania	Victoria		Homo sapiens	3	human																					545	545430502	241475482	PRJNA857537			99.83	1676619	58	lineage4.4.1.1	Sensitive	['input','tree','tbprofiler','diff']	tuberculosis: unclassified		Mycobacterium tuberculosis
SAMEA5975038	ERR3559290	WGS	FUDAN UNIVERSITY	ERX3559041	Illumina HiSeq 2500	PAIRED	RANDOM PCR	GENOMIC	ILLUMINA	ERS3777875	ERP117507	['ERS3777875','SC0218','ena-EXPERIMENT-FUDAN UNIVERSITY-25-09-2019-16:05:21:795-218','PRJEB34582','ERR3559290','ERX3559041','ena-RUN-FUDAN UNIVERSITY-25-09-2019-16:05:21:795-218','15230816','ena-STUDY-FUDAN UNIVERSITY-25-09-2019-16:05:44:667-292','ERP117507','639250','SAMEA5975038']	2018	2020-06-13T18:49:00.000Z			CHN	Asia		sputum	Homo sapiens	3	human																					889	889846800	351981007	PRJEB34582			98.93	1770507	56	lineage4.2.2	HR-TB	['input','diff','tbprofiler','Menardo_2021']	tuberculosis: human-adapted	L4	Mycobacterium tuberculosis
SAMN36849935	SRR25534341	WGS	SHANDONG PROVINCIAL HOSPITAL	SRX21263786	Illumina HiSeq 4000	PAIRED	RANDOM	GENOMIC	ILLUMINA	SRS18516863	SRP453313	['T861.IS300_Clean.1.fastq.gz','1002108','SRX21263786','36849935','SAMN36849935','PRJNA1002108','SRR25534341','T861','SRP453313','SRS18516863','bp0']	2017	2023-08-05T20:42:00.000Z		36.40 N 117.00 E	CHN	Asia	Shandong	As reported: phlegm	Homo sapiens	3	human																					1150	1150305000	503676979	PRJNA1002108			99.59	1822872	63	lineage2.2.1	Sensitive	['tbprofiler','input','tree','diff']	tuberculosis: human-adapted	L4	Mycobacterium tuberculosis	H37Rv
SAMN34294164	SRR24255914	WGS	NIH / NIAID	SRX20052036	NextSeq 500	PAIRED	RANDOM	GENOMIC	ILLUMINA	SRS17387295	SRP433800	['958249','24115','SRR24255914','SRS17387295','bp0','SAMN34294164','SRX20052036','TBPO-2608_lib47181_nextseq_nx0204_151bp.filtered_2nd.1.fastq.gz','PRJNA958249','SRP433800','34294164']	2020	2023-04-21T17:58:00.000Z		48.3794 N 31.1656 E	UKR	Europe		sputum	Homo sapiens	3	human																					578	578043140	271251023	PRJNA958249			99.5	1518788	50	lineage2.2.1	Pre-XDR-TB	['tbprofiler','diff','input','tree']	tuberculosis: unclassified		Mycobacterium tuberculosis
SAMEA104357541	ERR2179746	WGS	FUDAN UNIVERSITY	ERX2236165	Illumina HiSeq 2000	PAIRED	RANDOM PCR	GENOMIC	ILLUMINA	ERS1982519	ERP104892	['496441','MTB190','ena-STUDY-FUDAN UNIVERSITY-24-10-2017-03:50:01:214-391','SAMEA104357541','8238953','ERS1982519','ERR2179746','PRJEB23157','ena-RUN-FUDAN UNIVERSITY-24-10-2017-03:49:56:245-190','ena-EXPERIMENT-FUDAN UNIVERSITY-24-10-2017-03:49:56:245-190','ERX2236165','ERP104892']	2009	2018-10-25T11:31:00.000Z			CHN	Asia		sputum	Homo sapiens	3	human																					0	0	296712128	PRJEB23157			99.33	1784858	51	lineage4.4.2	Sensitive	['diff','tbprofiler','tree','Napier_2020','input']	tuberculosis: human-adapted	L4.4.2	Mycobacterium tuberculosis
SAMN08436073	SRR6650205	WGS	SAN RAFFAELE	SRX3627927	Illumina HiSeq 2500	PAIRED	RANDOM	GENOMIC	ILLUMINA	SRS2894714	SRP128089	['bp0','PRJNA428596','131140','SRP128089','131140_WGS','SRR6650205','SRX3627927','SAMN08436073','131140_210916_BGD_210916_100.gatk.bam','8436073','SRS2894714','428596']		2018-02-21T13:21:00.000Z			BGD	Asia			Homo sapiens	3	human					S		S		S				S	S				S			274	274618798	124476407	PRJNA428596	CRyPTIC_WHO2021_PMC7612554		99.27	1971690	44	lineage1.2.2.2	Sensitive	['input','diff','tbprofiler','Walker_2022','tree','Menardo_2021']	tuberculosis: human-adapted	L1.2.2	Mycobacterium tuberculosis
SAMEA7526574	ERR4798020	WGS	FOUNDATION FOR MEDICAL RESEARCH INDIA	ERX4667439	NextSeq 500	PAIRED	RANDOM	GENOMIC	ILLUMINA	ERS5283047	ERP124850	['ERS5283047','experiment.13013','sample.13013','project.Mumbai','PRJEB41116','773292','ERX4667439','SAMEA7526574','ERR4798020','run.13013','22460137','ERP124850']		2021-11-09T23:06:00.000Z			IND	Asia	Mumbai					S	S				S		S	S							S		S	S		460	460195500	189150686	PRJEB41116	Walker_2022		99.59	1742932	57	lineage3.1.2.1	Sensitive	['Walker_2022','CRyPTIC_IND','tbprofiler','tree','input','diff']	tuberculosis: unclassified		Mycobacterium tuberculosis
SAMEA8742086	ERR8699768	WGS	UNIVERSITY OF CAPE TOWN	ERX8356835	Illumina NovaSeq 6000	PAIRED	RANDOM	GENOMIC	ILLUMINA	ERS6421668	ERP135632	['ERX8356835','ERR8699768','SAMEA8742086','experiment.28439','sample.28439','ERP135632','run.28439.1','26335225','811913','project.Wellcome_clinical_isolates_site20','PRJEB51043','ERS6421668']		2022-03-15T06:36:00.000Z			ZAF	Africa						S				S	S	S	S	S				S		S	S	S	S	S	S	782	782313182	246221103	PRJEB51043	CRyPTIC_reuse_table		99.56	1827102	63	lineage2.2.1	Sensitive	['diff','input','tbprofiler','CRyPTIC_UofCapeTown','CRyPTIC_reuse_table','tree']	tuberculosis: unclassified		Mycobacterium tuberculosis
SAMEA7542137	ERR4810562	WGS	CCDC	ERX4679008	HiSeq X Ten	PAIRED	RANDOM	GENOMIC	ILLUMINA	ERS5298589	ERP124934	['ERX4679008','22463456','experiment.10940','ERS5298589','773297','ERP124934','PRJEB41194','project.CDC_22','ERR4810562','run.10940','sample.10940','SAMEA7542137']		2021-11-11T01:52:00.000Z			CHN	Asia						S	S			S	S	R	S	S				S	S	S	S	S	S	S		1583	1583687100	668047665	PRJEB41194	['CRyPTIC_reuse_table','Walker_2022']							['CRyPTIC_reuse_table','input','Walker_2022','CRyPTIC_CCDC_CDC_22']	tuberculosis: unclassified		Mycobacterium tuberculosis
SAMN41418105	SRR29052793	WGS	FIND, THE FOUNDATION FOR INNOVATIVE NEW DIAGNOSTICS	SRX24577581	Illumina HiSeq 2000	PAIRED	RANDOM	GENOMIC	ILLUMINA	SRS21317567	SRP507535	['6B1800_67935A4319B2_IDR1700002099','41418105','1109295','SRS21317567','IDR1700002099_R1.fastq.gz','SAMN41418105','SRP507535','6B1800_67935A4319B2','PRJNA1109295','SRR29052793','SRX24577581']		2024-05-16T10:42:00.000Z			USA	North America			Homo sapiens	3	human																					484	484619079	299357413	PRJNA1109295								WHO_mutations_2023	tuberculosis: unclassified		Mycobacterium tuberculosis
SAMN10966024	SRR8600235	WGS	UNIVERSITY COLLEGE DUBLIN	SRX5400090	Illumina MiSeq	PAIRED	RANDOM	GENOMIC	ILLUMINA	SRS4386912	SRP186442	['10966024','PRJNA523164','SRR8600235','523164','WB198_S64_L001_R1_001.fastq.gz','SRX5400090','SRS4386912','SRP186442','SAMN10966024','WB198']	2009	2019-02-21T04:10:00.000Z			GBR	Europe	England, Woodchester Park		Meles meles	1	badger																					217	217120182	146472390	PRJNA523164								input	tuberculosis: animal-adapted	La1	Mycobacterium bovis
SAMN38211391	SRR26795192	WGS	HMS	SRX22492650	Illumina HiSeq 4000	SINGLE	cDNA	GENOMIC	ILLUMINA	SRS19505765	SRP471323	['SRR26795192','PRJNA1039243','SRS19505765','SAMN38211391','38211391','Peru8195_R1.fastq.gz','SRX22492650','Peru8195','1039243','8195','SRP471323','bp0']	2012	2023-11-11T23:12:00.000Z			PER	South America		sputum	Homo sapiens	3	human																					137	137624700	70526721	PRJNA1039243								standford	tuberculosis: unclassified		Mycobacterium tuberculosis
SAMN08795026	SRR6896533	WGS	SAN RAFFAELE	SRX3846370	Illumina MiSeq	PAIRED	RANDOM	GENOMIC	ILLUMINA	SRS3090675	SRP128089	['bp0','8795026','DH00752822_S27.gatk.bam','PRJNA428596','SRP128089','DH00752822_WGS','428596','SRS3090675','SRX3846370','SRR6896533','DH00752822','SAMN08795026']		2018-03-27T13:27:00.000Z							Homo sapiens	3	human																					340	340168055	225922842	PRJNA428596								input	tuberculosis: unclassified		Mycobacterium tuberculosis
SAMEA8939197	ERR6149878	WGS	ANSES	ERX5786702	NextSeq 500	PAIRED	RANDOM	GENOMIC	ILLUMINA	ERS6622039	ERP130019	['PRJEB45853','webin-reads-16Z006486','SAMEA8939197','16Z006486','ERR6149878','ERP130019','ERX5786702','ena-STUDY-ANSES-22-06-2021-09:18:31:018-1069','30437874','ERS6622039','871863']	2016	2022-08-28T10:05:00.000Z			FRA	Europe			Bos taurus	3	domestic cattle																					453	453776442	199652234	PRJEB45853								input	tuberculosis: animal-adapted	La1	Mycobacterium bovis
SAMEA9070777	ERR6362478	WGS	Swiss-TPH	ERX5627985	Illumina HiSeq 2500	PAIRED	RANDOM	GENOMIC	ILLUMINA	ERS6799084	ERP129488	['ERS6799084','20453753','WGS RR-TB Khayelitsha','PRJEB45389','G25758_2','SAMEA9070777','737713','ERP129488','ERR6362478','ERX5627985']		2021-10-13T18:38:00.000Z			ZAF	Africa						S																	S			179	179947606	104920511	PRJEB45389	CRyPTIC_WHO2021_PMC7612554							['input','Walker_2022','R-RR_HIVcoinf_ZAF']	tuberculosis: unclassified		Mycobacterium tuberculosis
SAMN36183992	SRR25101064	WGS	UNIVERSITY OF WISCONSIN-MADISON	SRX20854049	Illumina HiSeq 2000	PAIRED	RANDOM	GENOMIC	ILLUMINA	SRS18131037	SRP446875	['989669','36183992','PRJNA989669','SRS18131037','345-4C','SAMN36183992','bp0','345-4C_1.fastq','SRP446875','SRR25101064','SRX20854049']		2023-06-30T20:06:00.000Z							Homo sapiens	3	human																					540	540537228	206256728	PRJNA989669			99.68	1708078	45	lineage4.4.1.2	Sensitive	['diff','tbprofiler','input','tree']	tuberculosis: unclassified		Mycobacterium tuberculosis
SAMEA114443632	ERR13253907	WGS	SEOUL NATIONAL UNIVERSITY	ERX12624504	Illumina MiSeq	PAIRED	RANDOM	GENOMIC	ILLUMINA	ERS16431416	ERP151439	['ERR13253907','webin-reads-GReAT_JP_497','SAMEA114443632','41835133','c7f31963-9edb-49ef-a000-987e031fb6cb','GReAT_JP_497','ERX12624504','PRJEB66375','ERP151439','ERS16431416','1022751']	2012	2024-08-09T00:08:00.000Z			JPN	Asia		sputum	Homo sapiens	3	human																					640	640791126	393453840	PRJEB66375									tuberculosis: unclassified		Mycobacterium tuberculosis
SAMEA115739398	ERR13261901	WGS	UNIVERSITY OF OXFORD, NUFFIELD DEPARTMENT OF MEDIC	ERX12632314	Illumina NovaSeq 6000	PAIRED	RANDOM PCR	GENOMIC	ILLUMINA	ERS20249141	ERP161058	['1124794','b28b5ff0-515d-42d2-bc0f-19e45ec26bb9','ERR13261901','ERX12632314','webin-reads-6a019bea60e3','ERP161058','ERS20249141','PRJEB76547','SAMEA115739398','41867699','6a019bea60e3']	2021	2024-08-04T18:51:00.000Z			PER	South America																										894	894890930	295344945	PRJEB76547								CRyPTIC_2024	tuberculosis: unclassified		Mycobacterium tuberculosis
SAMEA14460621	ERR9787302	WGS	INSTITUTE OF TROPICAL MEDICINE	ERX9334578	Illumina HiSeq 2500	PAIRED	RANDOM	GENOMIC	ILLUMINA	ERS12088067	ERP137916	['ECF-14-N102','PRJEB53138','ERR9787302','ena-RUN-TAB-27-05-2022-13:53:26:656-13265','ERP137916','SAMEA14460621','0efe4541-10cd-4d79-a29f-96d29eadb5f3','ERS12088067','844815','ena-EXPERIMENT-TAB-27-05-2022-13:53:26:656-13264','ERX9334578','28830437']	2014	2022-06-25T18:19:00.000Z			GMB	Africa		sputum	Homo sapiens	3	human																					496	496996335	344408049	PRJEB53138			99.4	1632828	78	lineage6.3.1	Sensitive	['WGS_2011-2014_GMB','diff','input','tree','tbprofiler']	tuberculosis: unclassified		Mycobacterium tuberculosis
SAMN19657751	SRR14782175	WGS	SIMON FRASER UNIVERSITY	SRX11115690	NextSeq 500	PAIRED	RANDOM	GENOMIC	ILLUMINA	SRS9179676	SRP323639	['SRS9179676','TB-111-20729-18_S38','19657751','PRJNA736718','SAMN19657751','SRX11115690','SRP323639','736718','SRR14782175','bp0','TB-111-20729-18_S38_1.fastq.gz']	2018	2021-06-10T18:36:00.000Z		47.03278 N 28.89972 E	MDA	Europe			Homo sapiens	3	human																					402	402318964	152734137	PRJNA736718			99.62	1737103	59	lineage4.8	Sensitive	['input','diff','tbprofiler','tree']	tuberculosis: unclassified		Mycobacterium tuberculosis
SAMN17204700	SRR13344531	Tn-Seq	GEO	SRX9770678	Illumina HiSeq 2500	PAIRED	other	GENOMIC	ILLUMINA	SRS7958475	SRP300088	['SRX9770678','689305','SRP300088','GSE164156','SRR13344531','GSM4998411_r1','SRS7958475','PRJNA689305','17204700','GSM4998411','SAMN17204700']		2021-01-03T15:01:00.000Z						homogenized mouse spleens	Mus musculus	2	mouse																					4185	4185900964	2819583656	PRJNA689305									tuberculosis: human-adapted	L4	Mycobacterium tuberculosis	H37Rv
SAMEA7157736	['ERR5866295','ERR5866294','ERR5866293']	WGS		['ERX5512089','ERX5512090','ERX5512088']	Illumina HiSeq 2500	PAIRED		GENOMIC	ILLUMINA	ERS4918197		['ERP123095','ERX5512089','ena-STUDY-Swiss Tropical and Public Health Institute-27-07-2020-11:23:30:592-1894','PRJEB39561','SAMEA7157736','G07930','ERR5866293','ERX5512088','ena-EXPERIMENT-Swiss Tropical and Public Health Institute-03-05-2021-19:33:15:207-2757','ena-EXPERIMENT-Swiss Tropical and Public Health Institute-03-05-2021-19:33:15:207-2758','SRS8943585','19060300','ena-EXPERIMENT-Swiss Tropical and Public Health Institute-03-05-2021-19:33:15:207-2759','ena-RUN-Swiss Tropical and Public Health Institute-03-05-2021-19:33:15:207-2758','674180','ERS4918197','ERR5866294','ena-RUN-Swiss Tropical and Public Health Institute-03-05-2021-19:33:15:207-2759','ena-RUN-Swiss Tropical and Public Health Institute-03-05-2021-19:33:15:207-2757','ERR5866295','ERX5512090']					GEO	Asia																										647	648680316	350132339	PRJEB39561			99.55	2954848	91	lineage4.3.3	MDR-TB	['tree','tbprofiler','R-MDR_GEO','diff','input']	tuberculosis: unclassified		Mycobacterium tuberculosis
SAMN41146621	SRR28858687	WGS	WADSWORTH CENTER	SRX24418629	Illumina MiSeq	PAIRED	RANDOM	GENOMIC	ILLUMINA	SRS21174098	SRP338930	['SRS21174098','766641','SRP338930','SRR28858687','SAMN41146621','PRJNA766641','41146621','IDR2200024130-01-01.R1.fastq.gz','IDR2200024130-01-01','SRX24418629']	2022	2024-05-01T09:20:00.000Z			USA	North America	New York state		Homo sapiens	3	human																					561	561564283	181440747	PRJNA766641			99.33	1731308	57	lineage1.2.1.2	Sensitive	['diff','input','tree','tbprofiler']	tuberculosis: unclassified		Mycobacterium tuberculosis
SAMEA104447221	ERR2229730	WGS	STATENS SERUM INSTITUT	ERX2283069	NextSeq 500	PAIRED	RANDOM	GENOMIC	ILLUMINA	ERS2065163	ERP022352	['8234828','ena-RUN-STATENS SERUM INSTITUT-21-12-2017-12:46:39:851-943','ena-EXPERIMENT-STATENS SERUM INSTITUT-21-12-2017-12:46:39:851-943','SAMEA104447221','PRJEB20214','ena-STUDY-STATENS SERUM INSTITUT-03-04-2017-09:47:03:433-394','ERX2283069','DKC2-0805','ERS2065163','ERR2229730','388615','ERP022352']	2006	2017-12-22T16:25:00.000Z			DNK	Europe		sputum	Homo sapiens	3	human																					218	218079051	96934255	PRJEB20214			98.93	1125244	31	lineage4.8	Sensitive	['Napier_2020','tbprofiler','input','diff','outbreak_1112-15_DNK']	tuberculosis: human-adapted	L4.8	Mycobacterium tuberculosis
SAMN05575663	SRR4035497	WGS	HARVARD MEDICAL SCHOOL	SRX2026654	Illumina HiSeq 2000	PAIRED	RANDOM	GENOMIC	ILLUMINA	SRS1620989	SRP082185	['323744','SRP082185','739-L2A4_2.fastq.gz','5575663','SRX2026654','SRS1620989','SAMN05575663','P21-Lung2-A4','SRR4035497','PRJNA323744']	2013-06	2016-08-16T13:33:00.000Z		29.6483 S 30.3318 E	ZAF	Africa	Kwazulu-Natal	lung	Homo sapiens	3	human																					159	159675950	111213112	PRJNA323744								['intrapatient_ZAF','denylist','input','Napier_2020']	tuberculosis: human-adapted	L3	Mycobacterium tuberculosis
SAMN08906428	SRR7236345	WGS	USDA-NVSL-DBL	SRX4142492	Illumina MiSeq	PAIRED	RANDOM PCR	GENOMIC	ILLUMINA	SRS3356287	SRP149365	['SRP149365','SRS3356287','CORONAVIRIDAE','449507','SRX4142492','SRR7236345','SAMN08906428','8906428','09-0229FM','PRJNA449507','09-0229FM_S17_L001_R2_001.fastq.gz']		2018-05-30T23:34:00.000Z			MEX	North America	Jalisco		Bos taurus	3	domestic cattle																					490	490638801	314147389	PRJNA449507			99.39	1182100	63	La1.7.1	Other	['tree','tbprofiler','input','diff']	tuberculosis: animal-adapted	La1	Mycobacterium bovis
SAMN41934548	SRR29477100	WGS	AGRICULTURE AND AGRI-FOOD CANADA	SRX24989106	Illumina NovaSeq 6000	PAIRED	RANDOM	GENOMIC	ILLUMINA	SRS21690920	SRP418573	['41934548','SRS21690920','SAMN41934548','1676','SRP418573','PRJNA925907','925907','SRX24989106','AAFC_MAP_#1676_2016-10-11_07','SRR29477100','NS.2014.001.IDT_i7_81---IDT_i5_81.1676_R1.fastq.gz']	2021	2024-06-20T14:22:00.000Z			CAN	North America	Ontario	feces	Bos taurus	2	domestic cattle																					1310	1310851536	406729982	PRJNA925907									NTM: avium complex		Mycobacterium avium subsp. paratuberculosis
SAMEA7353833	ERR4627336	WGS	ANIMAL AND PLANT HEALTH AGENCY	ERX4554456	NextSeq 500	PAIRED	RANDOM	GENOMIC	ILLUMINA	ERS5112308	ERP123964	['ERR4627336','B6-16-73','16291938','SAMEA7353833','ERP123964','ena-STUDY-ANIMAL AND PLANT HEALTH AGENCY-14-09-2020-13:08:14:177-52','ena-EXPERIMENT-ANIMAL AND PLANT HEALTH AGENCY-28-09-2020-10:34:11:058-33','ERS5112308','PRJEB40340','ena-RUN-ANIMAL AND PLANT HEALTH AGENCY-28-09-2020-10:34:11:058-33','663834','ERX4554456']		2020-11-15T01:22:00.000Z																														180	180625413	85346732	PRJEB40340			98.95	922533	26	La1.8.1	Other	['input','tbprofiler','tree','diff']	tuberculosis: animal-adapted	La1	Mycobacterium bovis
SAMEA114090100	ERR11774882	WGS	UCL CENTRE FOR CLINICAL MICROBIOLOGY	ERX11173547	NextSeq 550	PAIRED	RANDOM	GENOMIC	ILLUMINA	ERS16073943	ERP149436	['ERS16073943','4da99455-d94f-43bb-96cc-eb7e1d7e89c2','SAMEA114090100','ERX11173547','TBA_725','PRJEB64299','ERR11774882','41283330','webin-reads-TBA_725','1109088','ERP149436']	2019	2024-07-25T18:54:00.000Z		UCL CCM	ZAF	Africa			Homo sapiens	3	human																					1034	1034513080	457418809	PRJEB64299									tuberculosis: unclassified		Mycobacterium tuberculosis
SAMEA2266997	ERR473292	WGS	SC	ERX439123	Illumina HiSeq 2000	PAIRED	RANDOM	GENOMIC	ILLUMINA	ERS374466	ERP001072	['ERS374466','Karonga_Prevention_Study__KPS____whole_genome_sequencing_in_a_whole_population-sc-2011-12-13T10:33:26Z-2066','PRJEB2794','Karonga_Prevention_Study__KPS____whole_genome_sequ','ERP001072','SC_RUN_11982_8#17','2752035','ERR473292','SC_EXP_11982_8#17','SAMEA2266997','72341-sc-1781376','204548','ERX439123']		2014-05-14T17:19:00.000Z			MWI	Africa	Karonga																									284	284927800	136024920	PRJEB2794			99.71	2340345	54	lineage4.3.4.2.1	Sensitive	['Karonga_Prevention_Study','diff','Menardo_2021','tree','tbprofiler','input','Menardo_2018']	tuberculosis: human-adapted	L4	Mycobacterium tuberculosis
SAMN34030683	SRR24083723	WGS	HARVARD SCHOOL OF PUBLIC HEALTH	SRX19884560	Illumina NovaSeq 6000	PAIRED	RANDOM	GENOMIC	ILLUMINA	SRS17238797	SRP431112	['PRJNA950969','SRR24083723','VCI_291','34030683','SAMN34030683','VCI_291_1_S193_R1_001.fastq.gz','SRX19884560','SRS17238797','SRP431112','bp0','950969']		2023-04-05T17:10:00.000Z			VNM	Asia	Ho Chi Minh City		Homo sapiens	3	human																					0	0	171835271	PRJNA950969			99.38	1595793	54	lineage2.2.1	Sensitive	['tree','input','diff','tbprofiler']	tuberculosis: unclassified		Mycobacterium tuberculosis
SAMEA838015	['ERR017783','ERR019857']	WGS		['ERX2008796','ERX2009318']	Illumina Genome Analyzer II	PAIRED	RANDOM	GENOMIC	ILLUMINA	ERS009100		['ERR017783','SC_RUN_4265_1#3','PRJEB2138','Variation discovery in Russian TB isolates-sc-2010-04-20','ERX2008796','ERS009100','SAMEA838015','SC_RUN_3887_1#3','M06_02213-sc-2010-05-07-4888','ERP000192','ERR019857','111989','203970','SC_EXP_4265_1#3','ERX2009318','Variation discovery in Russian TB isolates-sc-2010','SC_EXP_3887_1#3']	2008				RUS	Europe	Samara		Homo sapiens	3	human																					382	383601820	250762277	PRJEB2138								Menardo_2018	tuberculosis: unclassified		Mycobacterium tuberculosis
SAMN13066539	SRR10315479	WGS	UNIVERSITY COLLEGE LONDON	SRX7026789	NextSeq 500	PAIRED	RANDOM	GENOMIC	ILLUMINA	SRS5547233	SRP218410	['SRX7026789','13066539','559528','10_K00102_R1.fastq.gz','PRJNA559528','SRP218410','SAMN13066539','SRS5547233','10_K00102','SRR10315479']	2017	2019-10-21T14:53:00.000Z		29.88 S 30.99 E	ZAF	Africa	Durban	sputum	Homo sapiens	3	human																					880	880565560	360434634	PRJNA559528			99.56	1795335	59	lineage2.2.1	MDR-TB	['diff','tree','tbprofiler','input']	tuberculosis: unclassified		Mycobacterium tuberculosis
SAMN15404200	SRR12399350	AMPLICON	GENOSCREEN	SRX8897774	NextSeq 500	PAIRED	PCR	GENOMIC	ILLUMINA	SRS7156547	SRP276358	['643157','PRJNA643157','SRP276358','15404200','21-12_S21_L001_R1_001.fastq.gz','SRX8897774','SRS7156547','21-12','bp0','SRR12399350','DRC_Deeplex562','SAMN15404200']	2016	2020-08-06T09:57:00.000Z			COD	Africa		sputum	Homo sapiens	3	human																					187	187098404	103243190	PRJNA643157									tuberculosis: unclassified		Mycobacterium tuberculosis
SAMEA5542026	ERR3256117	WGS	LSHTM	ERX3282886	Illumina MiSeq	PAIRED	PCR	GENOMIC	ILLUMINA	ERS3344085	ERP114520	['ena-STUDY-LSHTM-28-03-2019-12:03:37:355-131','ERP114520','ERX3282886','556171','ena-RUN-LSHTM-29-03-2019-14:35:33:801-9','12343397','ena-EXPERIMENT-LSHTM-29-03-2019-14:35:33:801-9','ERR3256117','ERS3344085','SAMEA5542026','PRJEB31905','mtb_drs2_PHL-D2012-0003_S2']		2019-07-23T13:51:00.000Z			PHL	Asia																										491	491141713	289493948	PRJEB31905			99.49	1305342	85	lineage1.2.1.2.1	Sensitive	['tree','tbprofiler','Menardo_2021','input','Napier_2020','diff']	tuberculosis: human-adapted	L2.2.1	Mycobacterium tuberculosis
SAMN35543990	SRR26056428	WGS	EMORY UNIVERSITY SCHOOL OF MEDICINE	SRX21772721	Illumina NovaSeq 6000	PAIRED		GENOMIC	ILLUMINA	SRS18878235	SRP460313	['SRR26056428','SRX21772721','35543990','SRP460313','SAMN35543990','SRR26070635','H7074_19','SRS18878235','H7074.19','H7074.19.bam','PRJNA977967','SRX21786317','977967']		2023-10-13T15:08:00.000Z			OMN	Asia		sputum	Homo sapiens	3	human																					441	441139392	32379157	PRJNA977967			99.32	1885580	65	lineage1.2.2.1	HR-TB	['diff','tree','input','tbprofiler']	tuberculosis: unclassified		Mycobacterium tuberculosis
SAMN40273087	SRR28240247	WGS	NIH / NIAID	SRX23851070	NextSeq 2000	PAIRED	RANDOM	GENOMIC	ILLUMINA	SRS20671145	SRP493618	['SAMN40273087','SRP493618','SRX23851070','SRR28240247','43482','PRJNA1074779','1074779','TBPO-3446_lib53549_nextseq_ny0069_151bp.filtered_2_bwa.1.fastq.gz','SRS20671145','40273087']	2019	2024-03-06T10:28:00.000Z		41.7151 N 44.8271 E	GEO	Asia	Tbilisi	caseous mass	Homo sapiens	3	human																					513	513019775	204750781	PRJNA1074779			99.35	1096339	36	lineage4.2.1	HR-TB	['diff','tbprofiler','input','tree']	tuberculosis: unclassified		Mycobacterium tuberculosis
SAMN28538060	SRR19303997	WGS	NATIONAL INSTITUTE OF INFECTIOUS DISEASES "L. SPALLANZANI"	SRX15364142	Illumina MiSeq	PAIRED	RANDOM	GENOMIC	ILLUMINA	SRS13093531	SRP373287	['SRR19303997','SP532','SRX15364142','28538060','SAMN28538060','834606','SRS13093531','SRP373287','bp0','SP532_R1.fastq.gz','PRJNA834606']	2017	2022-05-19T20:54:00.000Z		41.86 N 12.45 E	ITA	Europe	Rome	sputum	Homo sapiens	3	human																					856	856829566	386245961	PRJNA834606			99.65	1478121	46	lineage4.8	Sensitive	['diff','tree','input','tbprofiler']	tuberculosis: unclassified		Mycobacterium tuberculosis
SAMN16086771	SRR12650600	WGS	INSTITUT PASTEUR DE LILLE	SRX9131809	Illumina HiSeq 2500	PAIRED	RANDOM	GENOMIC	ILLUMINA	SRS7374057	SRP282561	['SRR12650600','SRX9131809','SRS7374057','662472','SAMN16086771','PRJNA662472','16086771','Ki06B','SRP282561','Ki06B_S152_R1_001.fastq.gz']		2020-09-16T10:12:00.000Z			FRA	Europe	Toulouse		Mus musculus	3	mouse																					1591	1591086721	969590471	PRJNA662472								['input','denylist']	MTBC		Mycobacterium canettii	STB-K
SAMEA114245799	ERR11811366	WGS	IBV_CSIC	ERX11209740	Illumina MiSeq	PAIRED	RANDOM	GENOMIC	ILLUMINA	ERS16232715	ERP150070	['PRJEB64897','SAMEA114245799','GEC21','Genomic_Diversity_MTBC','ERS16232715','ERR11811366','ERP150070','ERX11209740','42645352','1137688']	2018	2024-08-12T11:39:00.000Z			GEO	Asia																										563	563346151	228534015	PRJEB64897									tuberculosis: unclassified		Mycobacterium tuberculosis
SAMN08912942	SRR6982008	WGS	SAN RAFFAELE	SRX3922423	Illumina MiSeq	PAIRED	RANDOM	GENOMIC	ILLUMINA	SRS3157037	SRP128089	['428596','bp0','SRP128089','SRX3922423','PRJNA428596','8912942','TRL0043294','TRL0043294_WGS','SRS3157037','TRL0043294_S2.gatk.bam','SAMN08912942','SRR6982008']		2018-04-12T16:35:00.000Z							Homo sapiens	3	human																					345	345731476	213256208	PRJNA428596								input	tuberculosis: unclassified		Mycobacterium tuberculosis
SAMEA13299737	ERR9124980	WGS	UNIVERSITY OF OXFORD, NUFFIELD DEPARTMENT OF MEDIC	ERX8668240	Illumina HiSeq 2500	PAIRED	RANDOM	GENOMIC	ILLUMINA	ERS10902555	ERP136068	['project.SeqTreat_PHO1','ERR9124980','ERS10902555','PRJEB51436','experiment.384.6842d2c3','30300800','SAMEA13299737','run.384.1.b151a870b68ea88490b5a85e7ab4d8b9','862828','sample.384.77294194','ERX8668240','ERP136068']		2024-08-01T01:42:00.000Z			CAN	North America	Ontario																									1117	1117335250	670713394	PRJEB51436								CRyPTIC_PublicHealthOntario	tuberculosis: unclassified		Mycobacterium tuberculosis
SAMEA7280524	ERR4553782	WGS	INSTITUTE OF TROPICAL MEDICINE	ERX4490152	Illumina HiSeq 2500	PAIRED	RANDOM	GENOMIC	ILLUMINA	ERS5041125	ERP123102	['660147','ERP123102','SAMEA7280524','15937571','ena-EXPERIMENT-Institute of tropical medicine-28-08-2020-16:29:08:359-380','PRJEB39569','ERR4553782','ERX4490152','ITM2010-01651','ena-STUDY-Institute of tropical medicine-27-07-2020-14:37:16:152-1905','ERS5041125','ena-RUN-Institute of tropical medicine-28-08-2020-16:29:08:359-380']	2010	2020-08-29T19:05:00.000Z			BGD	Asia		sputum	Homo sapiens	3	human																					319	319565528	131614812	PRJEB39569			99.52	1814723	64	lineage1.1.3	MDR-TB	['tree','input','tbprofiler','diff']	tuberculosis: unclassified		Mycobacterium tuberculosis
SAMEA112805630	ERR11081907	WGS	FZB	ERX10529276	NextSeq 500	PAIRED		GENOMIC	ILLUMINA	ERS14813176	ERP010814	['ena-EXPERIMENT-TAB-22-03-2023-09:39:46:219-142130','287903','33893727','ERS14813176','6069-03','PRJEB9680','ERX10529276','ena-RUN-TAB-22-03-2023-09:39:46:219-142131','SAMEA112805630','ena-STUDY-FZB-22-06-2015-17:16:39:392-292','ERR11081907','ERP010814']		2023-07-21T04:10:00.000Z																														310	310054332	139489995	PRJEB9680			99.48	1633772	55	lineage3	Sensitive	['tbprofiler','diff','tree','input']	tuberculosis: unclassified		Mycobacterium tuberculosis
SAMN15403729	SRR12399289	AMPLICON	GENOSCREEN	SRX8897835	NextSeq 500	PAIRED	PCR	GENOMIC	ILLUMINA	SRS7156606	SRP276358	['13-9','bp0','SRS7156606','SRP276358','DRC_Deeplex90','PRJNA643157','13-9_S13_L001_R1_001.fastq.gz','643157','SRR12399289','SAMN15403729','15403729','SRX8897835']	2016	2020-08-06T09:56:00.000Z			COD	Africa		sputum	Homo sapiens	3	human																					36	36394726	18943342	PRJNA643157									tuberculosis: unclassified		Mycobacterium tuberculosis
SAMN05710379	SRR4067978	WGS	MODMEDMICOXFORD	SRX2054938	Illumina MiSeq	PAIRED	RANDOM	GENOMIC	ILLUMINA	SRS1647008	SRP082998	['SRP082998','PRJNA324238','324238','MMMOSRA:9b34fdbc-494c-44c2-8146-2494a0135aee','SRX2054938','SRR4067978','5710379','SAMN05710379','MMMOSAM:9b34fdbc-494c-44c2-8146-2494a0135aee','SRS1647008']		2016-08-26T07:27:00.000Z			GBR	Europe			Homo sapiens	3	human																					376	376282216	221038181	PRJNA324238									NTM: avium complex		Mycobacterium intracellulare subsp. chimaera
SAMEA112799647	ERR11049501	WGS	FZB	ERX10496291	NextSeq 500	PAIRED		GENOMIC	ILLUMINA	ERS14807193	ERP010814	['ena-EXPERIMENT-TAB-21-03-2023-10:57:59:566-105261','ERP010814','PRJEB9680','ERX10496291','ena-STUDY-FZB-22-06-2015-17:16:39:392-292','287903','ERR11049501','ena-RUN-TAB-21-03-2023-10:57:59:566-105262','ERS14807193','SAMEA112799647','33851703','20005161']		2023-07-20T21:56:00.000Z																														669	669573893	297147318	PRJEB9680			99.47	1610065	54	lineage2.2.1	MDR-TB	['tree','diff','tbprofiler','input']	tuberculosis: unclassified		Mycobacterium tuberculosis
SAMN30950013	SRR21690618	WGS	RIVM	SRX17688539	Illumina HiSeq 2500	PAIRED	RANDOM	GENOMIC	ILLUMINA	SRS15219927	SRP399356	['882748','PRJNA882748','SRS15219927','SRR21690618','RIVM1298','SRP399356','SAMN30950013','SRX17688539','30950013','RIVM1298.bam','bp0']	2017	2022-09-23T18:08:00.000Z			NLD	Europe		As reported: diagnostic sample	Homo sapiens	3	human																					563	563927186	138975699	PRJNA882748								input	tuberculosis: unclassified		Mycobacterium tuberculosis
SAMN03647271	SRR2100098	WGS	UNIVERSITY OF OXFORD	SRX1094792	Illumina HiSeq 2500	PAIRED	RANDOM	GENOMIC	ILLUMINA	SRS991752	SRP061066	['PRJNA282721','282721','SAMN03647271','3647271','SRR2100098','SRP061066','SRS991752','C00005513','fae9cfdb-af4c-4aea-8fac-7ed7ae8d38d6_R00000039_v3.bam','SRX1094792']		2015-07-26T03:20:00.000Z			GBR	Europe										S		S					S	S								400	400073700	287494890	PRJNA282721	CRyPTIC_WHO2021_PMC7612554		99.18	1520440	26	lineage1.1.2	Sensitive	['diff','input','tree','tbprofiler','Walker_2022','Napier_2020']	tuberculosis: human-adapted	L1.1.2	Mycobacterium tuberculosis
SAMEA4946867	ERR2815521	WGS	FZB	ERX2822352	NextSeq 500	PAIRED		GENOMIC	ILLUMINA	ERS2765551	ERP010814	['SAMEA4946867','ERX2822352','ERP010814','ena-RUN-FZB-28-09-2018-14:50:27:718-16','ena-STUDY-FZB-22-06-2015-17:16:39:392-292','11191-14','PRJEB9680','ERS2765551','ERR2815521','10146603','287903','ena-EXPERIMENT-FZB-28-09-2018-14:50:27:718-16']		2018-09-30T03:52:00.000Z																														380	380300175	163948822	PRJEB9680			99.44	1665037	57	La1.7.X-unk4	Other	['input','diff','tree','tbprofiler']	tuberculosis: animal-adapted	La1	Mycobacterium bovis
SAMEA7545791	ERR4812287	WGS	UNIVERSIDAD PERUANA CAYETANO HEREDIA	ERX4682277	Illumina NovaSeq 6000	PAIRED	RANDOM	GENOMIC	ILLUMINA	ERS5302447	ERP124939	['ERP124939','project.Peru_Wellcome','ERR4812287','SAMEA7545791','experiment.25824','773301','22465180','sample.25824','ERS5302447','PRJEB41199','run.25824','ERX4682277']		2021-11-10T07:50:00.000Z			PER	South America																										24	24381064	8303824	PRJEB41199								['input','standford','CRyPTIC_UPCH']	tuberculosis: unclassified		Mycobacterium tuberculosis
SAMEA4039951	ERR1462585	WGS	GENE CENTER MUNICH, LMU MUNICH, MUNICH, GERMANY	ERX1533063	Illumina HiSeq 1500	PAIRED	RANDOM	GENOMIC	ILLUMINA	ERS1211061	ERP016121	['PRJEB14479','ena-RUN-GENE CENTER MUNICH, LMU MUNICH, MUNICH, GERMANY-17-06-2016-12:24:39:038-12','359529','ERS1211061','ERR1462585','ERP016121','6193116','3_02','ena-STUDY-GENE CENTER MUNICH, LMU MUNICH, MUNICH, GERMANY-17-06-2016-12:24:41:056-101','SAMEA4039951','ena-EXPERIMENT-GENE CENTER MUNICH, LMU MUNICH, MUNICH, GERMANY-17-06-2016-12:24:39:038-12','ERX1533063']	2008	2017-01-03T12:22:00.000Z			DEU	Europe			Bos taurus	2	domestic cattle																					1047	1047784000	695958058	PRJEB14479			99.3	1638523	35	La2	Sensitive	['tbprofiler','input','diff','tree']	tuberculosis: animal-adapted	La2	Mycobacterium caprae
SAMEA923230	ERR037981	WGS	SC	ERX015181	Illumina HiSeq 2000	PAIRED	RANDOM	GENOMIC	ILLUMINA	ERS023656	ERP000259	['SC_EXP_6077_3#10','ERS023656','MAPMRI0105-sc-2011-02-23-1081540','SC_RUN_6077_3#10','SAMEA923230','ERX015181','PRJEB2204','Mycobacterium avium subspecies paratuberculosis diversity-sc-2010-07-05','ERP000259','631920','203896','ERR037981']	2008	2014-08-31T22:46:00.000Z			GBR	Europe	Scotland		Bos taurus	2	domestic cattle																					2234	2234570550	1400726257	PRJEB2204									NTM: avium complex		Mycobacterium avium subsp. paratuberculosis
SAMN09708331	SRR7585401	WGS	SAN RAFFAELE HOSPITAL	SRX4451295	NextSeq 500	PAIRED	RANDOM	GENOMIC	ILLUMINA	SRS3590001	SRP154957	['SRP154957','A1_WGS','A1_R1.fastq.gz','A1','SAMN09708331','9708331','SRS3590001','SRX4451295','482095','SRR7585401','PRJNA482095']	2013	2018-07-24T03:20:00.000Z						sputum	Homo sapiens	3	human																					469	469326765	200709163	PRJNA482095			99.42	1668788	50	lineage2.2.1	Pre-XDR-TB	['Napier_2020','tree','input','tbprofiler','diff']	tuberculosis: human-adapted	L2.2.1	Mycobacterium tuberculosis
SAMN09100521	SRR7069515	OTHER	MODMEDMICOXFORD	SRX4000442	Illumina MiSeq	PAIRED		OTHER	ILLUMINA	SRS3282600	SRP076676	['9100521','SRR7069515','MMMOSAM:7ccb3ad5-d1ce-4df9-bfaf-312f708c95f2','SRS3282600','SRX4000442','PRJNA302362','SAMN09100521','302362','MMMOSRA:7ccb3ad5-d1ce-4df9-bfaf-312f708c95f2','SRP076676']	2015	2018-04-26T14:21:00.000Z			GBR	Europe			Homo sapiens	3	human																					469	469550627	320735447	PRJNA302362									tuberculosis: unclassified		Mycobacterium tuberculosis
SAMN33756462	SRR23861889	WGS	NIH / NIAID	SRX19674310	NextSeq 500	PAIRED	RANDOM	GENOMIC	ILLUMINA	SRS17044563	SRP427259	['SRX19674310','PRJNA944654','SRP427259','SRR23861889','33756462','35305','bp0','944654','SAMN33756462','SRS17044563','TBPO-2399_lib46851_nextseq_ny0024_151bp.filtered_2nd.1.fastq.gz']	2021	2023-03-17T00:35:00.000Z		41.7151 N 44.8271 E	GEO	Asia	Tbilisi	sputum	Homo sapiens	3	human																					442	442053839	145750714	PRJNA944654			99.49	1692651	53	lineage4.8	Sensitive	['tbprofiler','input','tree','diff']	tuberculosis: unclassified		Mycobacterium tuberculosis
SAMN10905949	SRR8556793	WGS	RUTGERS UNIVERSITY	SRX5358527	NextSeq 550	PAIRED	RANDOM	GENOMIC	ILLUMINA	SRS4349328	SRP185461	['SAMN10905949','521574','JSF2019_8x7','SRX5358527','SRS4349328','bp0','2019_8x7_R1.fastq.gz','PRJNA521574','SRR8556793','2019_8x7','SRP185461','10905949']		2019-02-11T12:22:00.000Z																														1037	1037750208	506103382	PRJNA521574			99.94	1462723	50	lineage4.9	Sensitive	['input','tbprofiler','diff']	tuberculosis: human-adapted	L4	Mycobacterium tuberculosis	H37Rv
SAMN40030570	SRR28044437	WGS	CHRISTIAN MEDICAL COLLAGE, VELLORE	SRX23695922	Illumina NovaSeq 6000	PAIRED	RANDOM	GENOMIC	ILLUMINA	SRS20526156	SRP226525	['SRX23695922','2101011537','SRP226525','575883','40030570','SAMN40030570','SRR28044437','PRJNA575883','SRS20526156','2101011537_R1.fastq.gz']	2022	2024-02-22T06:55:00.000Z		21.7679 N 78.8718 E	IND	Asia	Madhya Pradesh - Bhairopur		Homo sapiens	3	human																					991	991646294	438328353	PRJNA575883			95.24	1592285	50	lineage2.2.1	MDR-TB	['tree','tbprofiler','input','diff']	tuberculosis: unclassified		Mycobacterium tuberculosis
SAMEA115744718	ERR13276062	WGS	UNIVERSITY OF OXFORD, NUFFIELD DEPARTMENT OF MEDIC	ERX12646488	NextSeq 500	PAIRED	RANDOM PCR	GENOMIC	ILLUMINA	ERS20254602	ERP161058	['b28b5ff0-515d-42d2-bc0f-19e45ec26bb9','SAMEA115744718','ERP161058','1124794','2adf676ab77e','41870596','ERX12646488','ERS20254602','PRJEB76547','ERR13276062','webin-reads-2adf676ab77e']	2020	2024-08-20T06:25:00.000Z			DEU	Europe																										603	603306442	255844433	PRJEB76547								CRyPTIC_2024	tuberculosis: unclassified		Mycobacterium tuberculosis
SAMEA12617006	ERR8158081	WGS	IBV_CSIC	ERX7723043	Illumina MiSeq	PAIRED	RANDOM	GENOMIC	ILLUMINA	ERS10223438	ERP135069	['32808663','ERS10223438','ERP135069','ERX7723043','ERR8158081','PRJEB50491','GC750Rep','WGS_MTB_outbreak','SAMEA12617006','925769']		2023-01-23T06:24:00.000Z																														334	334376676	224691491	PRJEB50491								input	tuberculosis: unclassified		Mycobacterium tuberculosis
SAMN07658653	SRR6045626	WGS	MODMEDMICOXFORD	SRX3192750	Illumina MiSeq	PAIRED	RANDOM	GENOMIC	ILLUMINA	SRS2519719	SRP117784	['SAMN07658653','SRS2519719','PRJNA401515','SRR6045626','SRX3192750','SRP117784','MMMOSAM:bfc92af7-21d9-4bf6-beb9-3c194d56ae60','7658653','MMMOSRA:bfc92af7-21d9-4bf6-beb9-3c194d56ae60','401515']	2016	2017-10-27T17:16:00.000Z			GBR	Europe	Oxford		Homo sapiens	3	human																					289	289419936	174011825	PRJNA401515									NTM: unclassified		Mycobacterium malmoense
SAMN12347329	SRR9738544	WGS	NATIONAL INSTITUTES OF HEALTH	SRX6495291	Illumina MiSeq	PAIRED	RANDOM	GENOMIC	ILLUMINA	SRS5143859	SRP155250	['SRR9738544','482865','7685','SRX6495291','TBPO-11_lib21336_nextseq_nx0028_151bp_R1.fastq.gz','SRS5143859','SAMN12347329','SRP155250','PRJNA482865','bp0','12347329']	2016	2019-07-23T19:02:00.000Z		44.4268 N 26.1025 E	ROU	Europe	Bucharest	sputum	Homo sapiens	3	human																					439	439600399	190405212	PRJNA482865								['Menardo_2021','input']	tuberculosis: human-adapted	L4	Mycobacterium tuberculosis
SAMEA12854462	ERR11245475	WGS	SWISS TROPICAL AND PUBLIC HEALTH INSTITUTE	ERX10653679	Illumina NovaSeq 6000	SINGLE	RANDOM	GENOMIC	ILLUMINA	ERS10461351	ERP135175	['ERP135175','ERS10461351','SAMEA12854462','8cc6b8bd-130a-4c76-a0b2-3197bafe5cc6','ERR11245475','G46112','34308030','930268','ena-RUN-TAB-17-04-2023-19:57:14:615-7048','PRJEB50582','ena-EXPERIMENT-TAB-17-04-2023-19:57:14:615-7047','ERX10653679']	2016	2023-07-27T11:28:00.000Z			GEO	Asia		sputum																								410	410282705	132011200	PRJEB50582									tuberculosis: unclassified		Mycobacterium tuberculosis
SAMEA112804763	ERR11080934	WGS	FZB	ERX10528303	NextSeq 500	PAIRED		GENOMIC	ILLUMINA	ERS14812309	ERP010814	['33892860','ERS14812309','ena-STUDY-FZB-22-06-2015-17:16:39:392-292','287903','PRJEB9680','ERR11080934','SAMEA112804763','3236-17','ena-RUN-TAB-22-03-2023-09:21:25:280-111967','ERP010814','ERX10528303','ena-EXPERIMENT-TAB-22-03-2023-09:21:25:280-111966']		2023-07-21T04:01:00.000Z																														506	506891652	222177271	PRJEB9680			99.55	1544055	53	lineage2.2.1	MDR-TB	['input','tbprofiler','diff','tree']	tuberculosis: unclassified		Mycobacterium tuberculosis
SAMN02414882	['SRR1162885','SRR1144825','SRR1146305','SRR1162817']	WGS		['SRX451517','SRX450073','SRX465923']	Illumina HiSeq 2000	PAIRED	RANDOM	GENOMIC	ILLUMINA	SRS543579		['PRJNA229247','SRR1162817','229247','C3R2YACXX140127.6.Illumina_P5-Jofel_P7-Libil.bam','C3PDRACXX140112.4.tagged_542.bam','2527974.WR39308.Pond-319382.C3R2YACXX140127.P','SRR1146305','PRJNA229360','2414882','SRP035834','SRR1144825','SRS543579','SRX451517','C3R2YACXX140127.7.Illumina_P5-Jofel_P7-Libil.bam','SRR1162885','H758RADXX140114.2.tagged_542.bam','SRX450073','2527974.WR39309.Solexa-209904.C3PDRACXX140112.P','SRX465923','BTB07-246','SAMN02414882','2527974.WR39309.Solexa-209904.H758RADXX140114.P']					SWE	Europe		sputum	Homo sapiens	3	human																					632	633534216	296092830	PRJNA229247			99.89	4759375	109	lineage4.9	Sensitive	['diff','Napier_2020','input','tbprofiler','Menardo_2018','Menardo_2021','tree']	tuberculosis: human-adapted	L4.9	Mycobacterium tuberculosis
SAMN38204585	SRR26787859	WGS	HMS	SRX22486146	Illumina HiSeq 4000	SINGLE	cDNA	GENOMIC	ILLUMINA	SRS19499491	SRP471323	['38204585','1039243','Peru10702_R1.fastq.gz','SRS19499491','SRX22486146','=MID(A198, 5,5)','SRP471323','bp0','Peru10702','PRJNA1039243','SAMN38204585','SRR26787859']	2021	2023-11-11T09:57:00.000Z			PER	South America		sputum	Homo sapiens	3	human																					2389	2389023900	778047939	PRJNA1039243								standford	tuberculosis: unclassified		Mycobacterium tuberculosis
SAMN30964753	SRR21678366	WGS	WADSWORTH CENTER	SRX17676650	Illumina MiSeq	PAIRED	RANDOM	GENOMIC	ILLUMINA	SRS15208688	SRP338930	['30964753','IDR 1700046494','SRR21678366','SAMN30964753','SRX17676650','SRS15208688','766641','SRP338930','IDR1700046494-01-01_S11_L001_R1_001.fastq.gz','PRJNA766641']	2017	2022-09-22T16:28:00.000Z			USA	North America	New York state		Homo sapiens	3	human																					512	512752355	314500152	PRJNA766641			99.33	1393516	77		Other	['diff','input','tree','tbprofiler']	tuberculosis: unclassified		Mycobacterium tuberculosis
SAMN14344268	SRR11565100	AMPLICON	RUTGERS UNIVERSITY NEWARK	SRX8134177	Illumina MiSeq	PAIRED	PCR	GENOMIC	ILLUMINA	SRS6497616	SRP256991	['SRX8134177','SRP256991','2492-DA-1073_S19_L001_R1_001.fastq','SRR11565100','SRS6497616','SAMN14344268','14344268','2492-DA-1073','PRJNA608715','608715']		2020-04-17T19:32:00.000Z			KEN	Africa		sputum	Homo sapiens	3	human																					25	25507826	15656204	PRJNA608715									tuberculosis: unclassified		Mycobacterium tuberculosis
SAMN42034932	SRR29539568	WGS	NIAID TB PORTALS PROGRAM	SRX25047220	NextSeq 2000	PAIRED	RANDOM	GENOMIC	ILLUMINA	SRS21744367	SRP515897	['SRR29539568','PRJNA1074785','TBPO-6868_lib63185_nextseq_nz0017_151bp.filtered_2_bwa.1.fastq.gz','SRP515897','42034932','SRS21744367','SAMN42034932','1074785','62179','SRX25047220']	2022	2024-06-25T13:39:00.000Z		48.3794 N 31.1656 E	UKR	Europe		sputum	Homo sapiens	3	human																					187	187241550	64346498	PRJNA1074785									tuberculosis: unclassified		Mycobacterium tuberculosis
SAMEA8741911	ERR8699101	WGS	UNIVERSITY OF CAPE TOWN	ERX8356229	Illumina HiSeq 4000	PAIRED	RANDOM	GENOMIC	ILLUMINA	ERS6421493	ERP135632	['PRJEB51043','ERR8699101','SAMEA8741911','project.Wellcome_clinical_isolates_site20','experiment.17015','sample.17015','ERP135632','run.17015.1','ERS6421493','26335050','ERX8356229','811913']		2022-03-15T06:29:00.000Z			ZAF	Africa						S				S	S	S	S	S				S		S	S	S	S	S		383	383519400	177179746	PRJEB51043	CRyPTIC_reuse_table		99.83	1682762	57	lineage4.3.3	Sensitive	['diff','CRyPTIC_UofCapeTown','CRyPTIC_reuse_table','input','tbprofiler','tree']	tuberculosis: unclassified		Mycobacterium tuberculosis
SAMEA112803868	ERR11044184	WGS	FZB	ERX10490975	NextSeq 500	PAIRED		GENOMIC	ILLUMINA	ERS14811414	ERP010814	['PRJEB9680','33855923','ena-EXPERIMENT-TAB-21-03-2023-10:23:43:075-79313','ena-RUN-TAB-21-03-2023-10:23:43:075-79314','ERS14811414','18009968','ERX10490975','SAMEA112803868','287903','ERR11044184','ena-STUDY-FZB-22-06-2015-17:16:39:392-292','ERP010814']		2023-07-20T20:54:00.000Z																														1230	1230988019	545141912	PRJEB9680			99.13	1669374	57	lineage4.1.2.1	Sensitive	['tree','input','diff','tbprofiler']	tuberculosis: unclassified		Mycobacterium tuberculosis
SAMN02403450	['SRR1165339','SRR1167317','SRR1173869','SRR1173486']	WGS		['SRX473866','SRX467764']	Illumina HiSeq 2000	PAIRED	RANDOM	GENOMIC	ILLUMINA	SRS555357		['2520065.WR39311.Solexa-211885.C33J6ACXX140118.P','SRX467764','2403450','SRS555357','2520065.WR39310.Pond-320515.C3PT6ACXX140130.P','PRJNA228003','TB_RSA09','228003','SAMN02403450','C33J6ACXX140118.4.tagged_868.bam','SRX473866','C3PT6ACXX140130.4.Illumina_P5-Hinet_P7-Kilay.bam','SRP037006','SRR1173486','C33J6ACXX140118.5.tagged_868.bam','C3PT6ACXX140130.3.Illumina_P5-Hinet_P7-Kilay.bam','PRJNA217391','SRR1167317','SRR1173869','SRR1165339']					ZAF	Africa			Homo sapiens	3	human																					2255	2257194460	1314880779	PRJNA228003			99.3	5237114	120	lineage2.2.2	MDR-TB	['Menardo_2018','diff','Napier_2020','Menardo_2021','tbprofiler','input','tree']	tuberculosis: human-adapted	L2.2.2	Mycobacterium tuberculosis
SAMN40272982	SRR28240164	WGS	NIH / NIAID	SRX23851153	NextSeq 2000	PAIRED	RANDOM	GENOMIC	ILLUMINA	SRS20671226	SRP493618	['TBPO-3234_lib53206_nextseq_ny0070_151bp.filtered_2_bwa.1.fastq.gz','SAMN40272982','SRR28240164','42012','SRP493618','PRJNA1074779','SRS20671226','40272982','1074779','SRX23851153']	2021	2024-03-06T10:27:00.000Z		41.7151 N 44.8271 E	GEO	Asia	Tbilisi	sputum	Homo sapiens	3	human																					304	304981554	108959813	PRJNA1074779			99.44	1725768	57	lineage4.1.2.1	Sensitive	['tbprofiler','diff','input','tree']	tuberculosis: unclassified		Mycobacterium tuberculosis
SAMN09099967	SRR7070396	OTHER	MODMEDMICOXFORD	SRX4001347	Illumina MiSeq	PAIRED		OTHER	ILLUMINA	SRS3283522	SRP076676	['9099967','PRJNA302362','SAMN09099967','MMMOSAM:c0c4a3e6-7bc1-43e4-9b36-685c86c43eef','SRS3283522','SRR7070396','SRX4001347','MMMOSRA:c0c4a3e6-7bc1-43e4-9b36-685c86c43eef','302362','SRP076676']	2016	2018-04-26T14:28:00.000Z			GBR	Europe			Homo sapiens	3	human																					270	270781069	160297259	PRJNA302362									tuberculosis: unclassified		Mycobacterium tuberculosis
SAMEA7527633	ERR4799047	WGS	FOUNDATION FOR MEDICAL RESEARCH INDIA	ERX4668464	NextSeq 500	PAIRED	RANDOM	GENOMIC	ILLUMINA	ERS5284104	ERP124850	['773292','SAMEA7527633','ERP124850','project.Mumbai','PRJEB41116','experiment.27512','ERS5284104','sample.27512','ERX4668464','run.27512','22461178','ERR4799047']		2021-11-10T02:49:00.000Z			IND	Asia	Mumbai					S	S				S		S	S							S		S	S		919	919439612	402555797	PRJEB41116	Walker_2022		99.37	1670260	56	lineage3	RR-TB	['diff','Walker_2022','tbprofiler','CRyPTIC_IND','input','tree']	tuberculosis: unclassified		Mycobacterium tuberculosis
SAMN35982062	SRR25206899	WGS	CHINESE CENTER FOR DISEASE CONTROL AND PREVENTION	SRX20953787	Illumina HiSeq 2500	PAIRED	RANDOM	GENOMIC	ILLUMINA	SRS18230764	SRP448193	['987438','SRP448193','SAMN35982062','PRJNA987438','bp0','MDRTB450.bam','SRS18230764','TBMDR450','SRR25206899','SRX20953787','35982062']	2018	2023-07-09T00:41:00.000Z						sputum	Homo sapiens	3	human																					840	840818550	66733098	PRJNA987438			99.54	1967549	67	lineage2.2.1	MDR-TB	['diff','tbprofiler','tree','input']	tuberculosis: unclassified		Mycobacterium tuberculosis
SAMEA2534225	ERR551835	WGS	FZB	ERX510904	Illumina MiSeq	PAIRED		GENOMIC	ILLUMINA	ERS457627	ERP005779	['SAMEA2534225','ERX510904','4478-13','ERS457627','ena-STUDY-FZB-08-05-2014-02:23:48:240-40','4478-13_lib1480_miseq_r0084_301bp','ERR551835','5242917','ERP005779','PRJEB6273','325612']		2016-06-16T01:43:00.000Z																														514	514900512	322839853	PRJEB6273			99.31	1238188	80	lineage4.1.2.1	Sensitive	['input','tree','diff','tbprofiler']	MTBC		Mycobacterium tuberculosis complex sp.
SAMN40031247	SRR28044730	WGS	CHRISTIAN MEDICAL COLLAGE, VELLORE	SRX23696303	Illumina NovaSeq 6000	PAIRED	RANDOM	GENOMIC	ILLUMINA	SRS20528002	SRP226525	['SRX23696303','SRS20528002','575883','SRR28044730','SRP226525','PRJNA575883','801012880_R1.fastq.gz','40031247','801012880','SAMN40031247']	2022	2024-02-22T06:57:00.000Z		21.7679 N 78.8718 E	IND	Asia	Madhya Pradesh - Bhairopur		Homo sapiens	3	human																					1070	1070967500	446311137	PRJNA575883			97.72	1745658	48	lineage3	Other	['input','tbprofiler','diff','tree']	tuberculosis: unclassified		Mycobacterium tuberculosis
SAMN28527828	SRR19276643	WGS	INSTITUTO NACIONAL DE SALUD	SRX15336929	Illumina MiSeq	PAIRED	RANDOM	GENOMIC	ILLUMINA	SRS13065321	SRP309572	['PRJNA707145','4466-11','SAMN28527828','SRS13065321','SRX15336929','bp0','INS-LRNM-002','707145','SRP309572','SRR19276643','28527828','INS-LRNM-002_1.fastq.gz']		2022-05-18T16:32:00.000Z		12.05 S 77.04 W	PER	South America		lung	Homo sapiens	3	human																					542	542674829	354273304	PRJNA707145			99.45	1351109	52	lineage4.3.4.2	Pre-XDR-TB	['tree','tbprofiler','standford','diff','input']	tuberculosis: unclassified		Mycobacterium tuberculosis
SAMN09288537	SRR7240694	WGS	USDA-NVSL-DBL	SRX4146480	Illumina MiSeq	PAIRED	RANDOM PCR	GENOMIC	ILLUMINA	SRS3360100	SRP053287	['18-1930','SRR7240694','SAMN09288537','251692','18-1930_S17_L001_R2_001.fastq.gz','SRP053287','SRX4146480','PRJNA251692','9288537','SRS3360100']		2018-05-31T09:12:00.000Z						As reported: Fed-Cow	Bos taurus	2	domestic cattle																					409	409163529	293332420	PRJNA251692			99.43	512029	26	La1.8.1	Other	['tbprofiler','diff','input','tree']	tuberculosis: animal-adapted	La1	Mycobacterium bovis
SAMN08143490	SRR6356926	WGS	NIH	SRX3453400	Illumina HiSeq 2500	PAIRED	RANDOM	GENOMIC	ILLUMINA	SRS2742102	SRP126325	['SRR6356926','SRS2742102','TB-CPath-Rosenthal-AZE-02-050_S2_R2_001.fastq.gz','8143490','SAMN08143490','SRX3453400','SRP126325','PRJNA421446','421446','bp0','AZE-02-050_43']	2017-01	2017-12-07T10:03:00.000Z		40.4093 N 49.8671 E	AZE	Asia	Baku	sputum	Homo sapiens	3	human																					428	428512934	178115395	PRJNA421446								input	tuberculosis: unclassified		Mycobacterium tuberculosis
SAMEA7526639	ERR4798085	WGS	FOUNDATION FOR MEDICAL RESEARCH INDIA	ERX4667504	NextSeq 500	PAIRED	RANDOM	GENOMIC	ILLUMINA	ERS5283112	ERP124850	['22460202','773292','experiment.13078','ERX4667504','ERS5283112','project.Mumbai','ERR4798085','PRJEB41116','run.13078','SAMEA7526639','sample.13078','ERP124850']		2021-11-09T23:14:00.000Z			IND	Asia	Mumbai					S	S				R		S	S							S		S	S		733	733274700	319556458	PRJEB41116	Walker_2022		99.33	1735743	57	lineage1.2.2.2	HR-TB	['CRyPTIC_IND','tbprofiler','input','tree','diff','Walker_2022']	tuberculosis: unclassified		Mycobacterium tuberculosis
SAMN43780160	SRR30673301	WGS	FIND, THE FOUNDATION FOR INNOVATIVE NEW DIAGNOSTICS	SRX26091660	Illumina HiSeq X	PAIRED	RANDOM	GENOMIC	ILLUMINA	SRS22657978	SRP532857	['TB038050046','1160005','WGS-TB038050046','43780160','SRX26091660','SRP532857','SRS22657978','TB038050046_R1.fastq.gz','SAMN43780160','PRJNA1160005','SRR30673301']	2021	2024-09-16T04:55:00.000Z			IND	Asia		sputum	Homo sapiens	3	human																					1309	1309292914	525290173	PRJNA1160005									tuberculosis: unclassified		Mycobacterium tuberculosis
SAMN28052545	SRR19048800	WGS	NATIONAL INSTITUTE OF INFECTIOUS DISEASES "L. SPALLANZANI"	SRX15119927	Ion Torrent S5	SINGLE	RANDOM	GENOMIC	ION_TORRENT	SRS12864064	SRP373287	['SP492','SRP373287','SRR19048800','PRJNA834606','SRX15119927','SAMN28052545','SRS12864064','bp0','28052545','834606','SP492.fastq']	2017	2022-05-03T04:34:00.000Z		41.86 N 12.45 E	ITA	Europe	Rome	sputum	Homo sapiens	3	human																					255	255746969	201767641	PRJNA834606									tuberculosis: unclassified		Mycobacterium tuberculosis
SAMN18118165	SRR13837521	WGS	UNIVERISTY OF ANTWERP	SRX10216000	Illumina HiSeq 2500	PAIRED		GENOMIC	ILLUMINA	SRS8360759	SRP308980	['PRJNA706121','bp0','ID124546103','18118165','SRP308980','SRR13837521','SRX10216000','STUDYCOV20-FASTA44-MCOV20-CONTMavi-CPER4-SEED124546103.R1.fastq.gz','COV20-FASTA44-MCOV20-CONTMavi-CPER4-SEED124546103','SRS8360759','706121','SAMN18118165']	2021	2021-03-03T03:49:00.000Z						simulated/in silico																								91	91906200	48494007	PRJNA706121								['denylist','laboratory_synthetic','input']	tuberculosis: human-adapted	L4	Mycobacterium tuberculosis	H37Rv
SAMN09758783	SRR7800691	WGS	NATIONAL JEWISH HEALTH	SRX4652544	Illumina MiSeq	PAIRED	RANDOM	GENOMIC	ILLUMINA	SRS3750384	SRP159996	['319839','9758783','SRX4652544','SAMN09758783','SRR7800691','CF00782-00671.MAV.trimmed-pair2.fastq.gz','SRP159996','CF00782-00671.MAV','PRJNA319839','SRS3750384']	2016	2018-09-06T22:15:00.000Z			USA	North America	PA	sputum	Homo sapiens	3	human																					586	586684209	387796730	PRJNA319839									NTM: avium complex		Mycobacterium avium subsp. hominissuis
SAMEA115739448	ERR13261963	WGS	UNIVERSITY OF OXFORD, NUFFIELD DEPARTMENT OF MEDIC	ERX12632376	NextSeq 500	PAIRED	RANDOM PCR	GENOMIC	ILLUMINA	ERS20249191	ERP161058	['ERS20249191','SAMEA115739448','PRJEB76547','3908aa20b8a8','1124794','ERX12632376','webin-reads-3908aa20b8a8','ERR13261963','ERP161058','b28b5ff0-515d-42d2-bc0f-19e45ec26bb9','41867742']	2018	2024-08-04T22:11:00.000Z			IND	Asia																										435	435673354	190714480	PRJEB76547								CRyPTIC_2024	tuberculosis: unclassified		Mycobacterium tuberculosis
SAMEA4441491	ERR1633841	WGS	INSTITUTE OF INFECTIOUS DISEASE AND MOLECULAR MEDI	ERX1704174	Illumina HiSeq 2000	PAIRED	size fractionation	GENOMIC	ILLUMINA	ERS1352940	ERP017107	['353810','6021470','ERP017107','PRJEB15382','KSP1035','ERX1704174','ERS1352940','ERR1633841','ena-RUN-Institute of Infectious Disease and Molecular Medicine-15-09-2016-16:31:52:675-67','SAMEA4441491','ena-EXPERIMENT-Institute of Infectious Disease and Molecular Medicine-15-09-2016-16:31:52:674-67','ena-STUDY-Institute of Infectious Disease and Molecular Medicine-13-09-2016-12:12:52:927-24']	2010	2016-11-16T16:00:00.000Z			ZAF	Africa	Khayelitsha, Cape Town	sputum	Homo sapiens	3	human																					415	415209600	258193051	PRJEB15382			99.55	1760033	40	lineage4.1.2	Sensitive	['tbprofiler','Menardo_2018','tree','Menardo_2021','Nimmo_2024','Napier_2020','diff','input']	tuberculosis: human-adapted	L4.1.2	Mycobacterium tuberculosis
SAMEA112805755	ERR11082037	WGS	FZB	ERX10529406	NextSeq 500	PAIRED		GENOMIC	ILLUMINA	ERS14813301	ERP010814	['ERX10529406','33893852','287903','SAMEA112805755','ERR11082037','PRJEB9680','ena-EXPERIMENT-TAB-22-03-2023-09:39:46:256-142390','ena-RUN-TAB-22-03-2023-09:39:46:256-142391','6436-16','ERS14813301','ena-STUDY-FZB-22-06-2015-17:16:39:392-292','ERP010814']		2023-07-21T05:47:00.000Z																														873	873825375	363982732	PRJEB9680			99.25	1775521	60	lineage4.8	Sensitive	['diff','tbprofiler','tree','input']	tuberculosis: unclassified		Mycobacterium tuberculosis
SAMEA110699273	ERR10112867	WGS	DST/NRF CENTRE OF EXCELLENCE FOR BIOMEDICAL TB RES	ERX9650103	NextSeq 500	PAIRED	RANDOM PCR	GENOMIC	ILLUMINA	ERS12796811	ERP131703	['ERR10112867','27929','ERS12796811','ERX9650103','ena-RUN-TAB-24-08-2022-11:21:23:979-25386','ena-EXPERIMENT-TAB-24-08-2022-11:21:23:979-25385','SAMEA110699273','34020462','941583','ERP131703','PRJEB47429','ena-STUDY-DST/NRF Centre of Excellence for Biomedical TB research, SAMRC Centre for TB Research-09-09-2021-08:12:25:870-1625']	2015	2024-08-01T04:52:00.000Z			ZAF	Africa		sputum	Homo sapiens	3	human																					358	358441082	154788214	PRJEB47429									tuberculosis: unclassified		Mycobacterium tuberculosis
SAMEA5561620	ERR3275393	WGS	RIVM - NATIONAL INSTITUTE FOR PUBLIC HEALTH AND TH	ERX3302266	Illumina HiSeq 2500	SINGLE	RANDOM	GENOMIC	ILLUMINA	ERS3363653	ERP114661	['SAMEA5561620','PRJEB32037','16-0552','ERX3302266','ena-RUN-RIVM - National Institute for Public Health and the Environment-10-04-2019-10:49:30:000-238','ERS3363653','ena-EXPERIMENT-RIVM - National Institute for Public Health and the Environment-10-04-2019-10:49:30:000-238','ERP114661','ena-STUDY-RIVM - National Institute for Public Health and the Environment-04-04-2019-10:46:49:835-53','11396433','532369','ERR3275393']		2020-03-25T11:31:00.000Z			NLD	Europe																										441	441126281	122428690	PRJEB32037								Napier_2020	tuberculosis: human-adapted	L3	Mycobacterium tuberculosis
SAMEA7554019	ERR4820652	WGS	PUBLIC HEALTH ENGLAND	ERX4690494	Illumina MiSeq	PAIRED	RANDOM	GENOMIC	ILLUMINA	ERS5310664	ERP124941	['PRJEB41201','sample.23473','run.23473','SAMEA7554019','experiment.23473','22473414','ERX4690494','ERS5310664','project.PHE-TB','773303','ERR4820652','ERP124941']		2021-11-11T01:55:00.000Z			GBR	Europe										S		S					R	S								285	285664101	193575340	PRJEB41201	Walker_2022		94.8	1446262	47	lineage1.1.1	Sensitive	['Walker_2022','tree','diff','tbprofiler','input','CRyPTIC_PHE']	tuberculosis: unclassified		Mycobacterium tuberculosis
SAMN30948928	SRR21689915	WGS	RIVM	SRX17687618	Illumina NovaSeq 6000	PAIRED	RANDOM	GENOMIC	ILLUMINA	SRS15219006	SRP399356	['RIVM0244.bam','SRS15219006','bp0','SRP399356','RIVM0244','PRJNA882748','SRX17687618','30948928','SAMN30948928','882748','SRR21689915']	2019	2022-09-23T18:06:00.000Z			NLD	Europe		sputum	Homo sapiens	3	human																					1726	1726818043	216677990	PRJNA882748								input	tuberculosis: unclassified		Mycobacterium tuberculosis
SAMEA7525200	ERR4796743	WGS	FOUNDATION FOR MEDICAL RESEARCH INDIA	ERX4666158	NextSeq 500	PAIRED	RANDOM	GENOMIC	ILLUMINA	ERS5281674	ERP124850	['SAMEA7525200','ERR4796743','experiment.1468','22458764','PRJEB41116','sample.1468','ERP124850','project.Mumbai','ERX4666158','ERS5281674','773292','run.1468']		2021-11-09T22:05:00.000Z			IND	Asia	Mumbai					S	S			S	S	S	S	S				S		S	S	S	S	S	S	1084	1084782900	486629230	PRJEB41116	['CRyPTIC_reuse_table','Walker_2022']		99.41	1607119	49	lineage2.2.1;lineage1.2.2.2	Pre-XDR-TB	['Walker_2022','input','tbprofiler','CRyPTIC_IND','CRyPTIC_reuse_table','diff']	tuberculosis: unclassified		Mycobacterium tuberculosis
SAMN21616827	SRR16058172	WGS	PUBLIC HEALTH ONTARIO	SRX12344496	Illumina MiSeq	PAIRED	RANDOM	GENOMIC	ILLUMINA	SRS10316876	SRP338617	['SRR16058172','766079','2019-374_R1.fastq.gz','PRJNA766079','SRP338617','SRS10316876','21616827','SRX12344496','2019-374','SAMN21616827','bp0']	2019	2021-09-24T21:48:00.000Z			CAN	North America	Ontario		Homo sapiens	3	human					S		S					S	S								457	457962899	309892081	PRJNA766079	CRyPTIC_WHO2021_PMC7612554		99.57	827391	48	lineage3	Sensitive	['Walker_2022','input','diff','tree','tbprofiler']	tuberculosis: unclassified		Mycobacterium tuberculosis
SAMEA115746302	ERR13285086	WGS	UNIVERSITY OF OXFORD, NUFFIELD DEPARTMENT OF MEDIC	ERX12655512	NextSeq 500	PAIRED	RANDOM PCR	GENOMIC	ILLUMINA	ERS20256186	ERP161058	['SAMEA115746302','ERP161058','b28b5ff0-515d-42d2-bc0f-19e45ec26bb9','1124794','PRJEB76547','webin-reads-024a31b54f73','ERR13285086','41889839','024a31b54f73','ERX12655512','ERS20256186']	2020	2024-08-10T09:38:00.000Z			DEU	Europe																										594	594905846	260547362	PRJEB76547								CRyPTIC_2024	tuberculosis: unclassified		Mycobacterium tuberculosis
SAMEA12854141	ERR11245159	WGS	SWISS TROPICAL AND PUBLIC HEALTH INSTITUTE	ERX10653363	Illumina NovaSeq 6000	SINGLE	RANDOM	GENOMIC	ILLUMINA	ERS10461030	ERP135175	['8cc6b8bd-130a-4c76-a0b2-3197bafe5cc6','G43664','ERS10461030','34307709','SAMEA12854141','ena-EXPERIMENT-TAB-17-04-2023-19:57:14:508-6415','ERR11245159','ERX10653363','930268','ena-RUN-TAB-17-04-2023-19:57:14:508-6416','ERP135175','PRJEB50582']	2015	2023-07-27T09:57:00.000Z			GEO	Asia		sputum																								297	297806681	107026270	PRJEB50582									tuberculosis: unclassified		Mycobacterium tuberculosis
SAMEA7543981	ERR4810921	WGS	CCDC	ERX4679367	HiSeq X Ten	PAIRED	RANDOM	GENOMIC	ILLUMINA	ERS5300639	ERP124934	['ERR4810921','ERS5300639','sample.11449','22463815','ERX4679367','project.CDC_22','SAMEA7543981','ERP124934','PRJEB41194','run.11449','773297','experiment.11449']		2021-11-10T05:02:00.000Z			CHN	Asia						S	S			S	S	S	S	S				S	S	S	S	S	S	S	S	1270	1270709700	511453397	PRJEB41194	['CRyPTIC_reuse_table','Walker_2022']		99.55	1807839	62	lineage2.2.1	Other	['tree','diff','CRyPTIC_reuse_table','input','Walker_2022','tbprofiler','CRyPTIC_CCDC_CDC_22']	tuberculosis: unclassified		Mycobacterium tuberculosis
SAMEA7551333	ERR4817970	WGS	PUBLIC HEALTH ENGLAND	ERX4687812	Illumina HiSeq 2500	PAIRED	RANDOM	GENOMIC	ILLUMINA	ERS5307982	ERP124941	['773303','run.20790','PRJEB41201','ERS5307982','experiment.20790','ERP124941','22470727','sample.20790','project.PHE-TB','ERX4687812','SAMEA7551333','ERR4817970']		2021-11-10T18:13:00.000Z			GBR	Europe						S	S			R	S	R	R	S				R					S	S		372	372903827	172650334	PRJEB41201	Walker_2022		97.82	1841358	42	lineage2.2.1	MDR-TB	['Walker_2022','tbprofiler','diff','input','CRyPTIC_PHE','tree']	tuberculosis: unclassified		Mycobacterium tuberculosis
SAMN05576209	SRR4037541	WGS	HARVARD MEDICAL SCHOOL	SRX2028663	Illumina HiSeq 2000	PAIRED	RANDOM	GENOMIC	ILLUMINA	SRS1622997	SRP082185	['749-L1B1a_1.fastq.gz','SRP082185','PRJNA323744','SAMN05576209','SRR4037541','SRS1622997','SRX2028663','5576209','P26-Lung1-B1','323744']	2013-07	2016-08-18T14:41:00.000Z		29.6483 S 30.3318 E	ZAF	Africa	Kwazulu-Natal	lung	Homo sapiens	3	human																					287	287308640	199447201	PRJNA323744								['denylist','input','Napier_2020','intrapatient_ZAF']	tuberculosis: human-adapted	L4.3.2.1	Mycobacterium tuberculosis
SAMN08321029	['SRR6467892','SRR6467893']	WGS		['SRX3557807','SRX3557806']	['Illumina HiSeq 2000','PacBio RS II']	['PAIRED','SINGLE']	RANDOM	GENOMIC	['ILLUMINA','PACBIO_SMRT']	SRS2831092		['MBWGS007_Pb','MBWGS007.filtered_subreads.fastq.gz','SRX3557807','SRS2831092','SAMN08321029','428763','8321029','SRR6467893','2008-0665','MBWGS007_Il','MBWGS007_R2.fastq.gz','SRX3557806','SRR6467892','PRJNA428763','SRP129014']					CAN	North America	MB		Bos taurus	3	domestic cattle																					4575	4575829344	2042575491	PRJNA428763			99.46	1732028	40	La1.8.1	Other	['input','tree','diff','tbprofiler']	tuberculosis: animal-adapted	La1	Mycobacterium bovis
SAMN15854135	SRR12476217	AMPLICON	IRCCS SAN RAFFAELE SCIENTIFIC INSTITUTE	SRX8970423	Illumina MiniSeq	PAIRED	PCR	GENOMIC	ILLUMINA	SRS7226096	SRP278074	['PRJNA657967','SRP278074','Culture_338','SRX8970423','SRR12476217','435_S15_L001_R1_001.fastq.gz','15854135','SRS7226096','657967','435','SAMN15854135']		2020-08-19T11:09:00.000Z			ERI	Africa		sputum	Homo sapiens	3	human																					103	103998160	41201205	PRJNA657967									tuberculosis: unclassified		Mycobacterium tuberculosis
SAMEA7544168	ERR4811108	WGS	CCDC	ERX4679554	HiSeq X Ten	PAIRED	RANDOM	GENOMIC	ILLUMINA	ERS5300826	ERP124934	['sample.12683','project.CDC_22','ERP124934','ERS5300826','ERR4811108','SAMEA7544168','773297','run.12683','PRJEB41194','ERX4679554','experiment.12683','22464002']		2021-11-10T05:18:00.000Z			CHN	Asia						S	S			S	S	S	S	S				S	S	S	R	S	S	S	S	1547	1547553000	646102725	PRJEB41194	['CRyPTIC_reuse_table','Walker_2022']		99.13	1755633	60	lineage2.2.1	Sensitive	['diff','tree','Walker_2022','tbprofiler','CRyPTIC_reuse_table','CRyPTIC_CCDC_CDC_22','input']	tuberculosis: unclassified		Mycobacterium tuberculosis
SAMEA2783127	ERR751692	WGS	SC	ERX695374	Illumina HiSeq 2000	PAIRED	RANDOM	GENOMIC	ILLUMINA	ERS552872	ERP006738	['SAMEA2783127','SC_RUN_14722_1#65','SC_EXP_14722_1#65','ERX695374','3337096','PRJEB7056','ERS552872','ERP006738','12751-sc-2107973','ERR751692','272028','The_interaction_between_the_host_and_pathogen_genetics_in_susceptibility_to_pulmonary_tuberculosis-sc-3274']		2016-01-09T04:50:00.000Z			THA	Asia																										577	577030400	327381121	PRJEB7056			99.59	1514163	34	lineage2.2.1	HR-TB	['diff','input','tree','tbprofiler','Napier_2020','Menardo_2021']	tuberculosis: human-adapted	L2.2.1	Mycobacterium tuberculosis
SAMN16521736	SRR12882745	WGS	SWISSTPH	SRX9348564	Illumina HiSeq 2000	PAIRED		GENOMIC	ILLUMINA	SRS7571549	SRP288262	['16521736','PRJNA670836','SRX9348564','SRP288262','BSSE_QGF_37681_C7HBMANXX_5_E5_G03867_JFe_240715_GGACTCCT_GTAAGGAG_S37_L005_R1_001.fastq.gz','SRR12882745','670836','G03867','BSSE-QGF-37681','SAMN16521736','bp0','SRS7571549']		2020-10-23T06:36:00.000Z			GBR	Europe		sputum	Homo sapiens	3	human																					1252	1252194566	605058511	PRJNA670836			99.18	1709593	38	lineage1.2.2.2	Sensitive	['diff','tree','tbprofiler','input']	tuberculosis: unclassified		Mycobacterium tuberculosis
SAMEA5561867	ERR3275639	WGS	RIVM - NATIONAL INSTITUTE FOR PUBLIC HEALTH AND TH	ERX3302512	Illumina HiSeq 2500	SINGLE	RANDOM	GENOMIC	ILLUMINA	ERS3363899	ERP114661	['11396679','532369','ena-EXPERIMENT-RIVM - National Institute for Public Health and the Environment-10-04-2019-10:49:30:009-484','ERP114661','ena-RUN-RIVM - National Institute for Public Health and the Environment-10-04-2019-10:49:30:009-484','ERX3302512','PRJEB32037','ERR3275639','ena-STUDY-RIVM - National Institute for Public Health and the Environment-04-04-2019-10:46:49:835-53','ERS3363899','16-1035','SAMEA5561867']		2019-06-11T06:07:00.000Z			NLD	Europe																										452	452982622	152424467	PRJEB32037								Napier_2020	tuberculosis: human-adapted	L2.2.1	Mycobacterium tuberculosis
SAMN31695916	SRR22263328	AMPLICON	UNIVERSITY OF WISCONSIN-MADISON	SRX18239709	Illumina MiSeq	PAIRED	PCR	GENOMIC	ILLUMINA	SRS15735570	SRP407506	['SAMN31695916','SRR22263328','E22-LLL-gr6_S19','SRP407506','PRJNA900591','E22-LLL-gr6_S19_L001_R1_001.fastq','SRX18239709','SRS15735570','bp0','31695916','900591']	2021-08	2022-11-11T14:44:00.000Z			USA	North America	Pittsburgh	lung	Macaca fascicularis	3	crab-eating macaque																					33	33228758	24114560	PRJNA900591									tuberculosis: human-adapted	L4	Mycobacterium tuberculosis	Erdman
SAMN38644426	SRR27048464	WGS	FIOCRUZ	SRX22738257	NextSeq 500	PAIRED		GENOMIC	ILLUMINA	SRS19726771	SRP475706	['KAN-176_lib26312_nextseq_nx0056_151bp_R1.fastq.gz','SRX22738257','SRS19726771','1048499','KAN-176','SRR27048464','SAMN38644426','SRP475706','bp0','PRJNA1048499','1600433','38644426']		2023-12-04T17:00:00.000Z			RUS	Europe			Homo sapiens	3	human																					775	775084676	333473820	PRJNA1048499									unclassified mycobacteria		Mycobacterium sp.
SAMN15407017	SRR12119716	AMPLICON	GENOSCREEN	SRX8641052	NextSeq 500	PAIRED	PCR	GENOMIC	ILLUMINA	SRS6925774	SRP269393	['bp0','SRX8641052','60-22_S140_R1_001.fastq.gz','SRR12119716','643242','DRC_Deeplex1184','SRP269393','60-22','SRS6925774','SAMN15407017','15407017','PRJNA643242']	2016	2020-06-30T17:11:00.000Z			COD	Africa		sputum	Homo sapiens	3	human																					0	653780	335324	PRJNA643242									tuberculosis: unclassified		Mycobacterium tuberculosis
SAMN37999661	SRR26542847	WGS	PUBLIC HEALTH INSTITUTE, UNIVERSIDAD VERACRUZANA	SRX22244763	NextSeq 500	PAIRED	other	GENOMIC	ILLUMINA	SRS19298581	SRP468744	['SRS19298581','9-72h_S352_R1_001.fastq','SAMN37999661','1032636','37999661','SRX22244763','SRR26542847','tuberculosis 1','9-72h_S352_R1_001','bp0','SRP468744','PRJNA1032636']	2022-01	2023-10-27T09:20:00.000Z		20.89 N 99.31 W	MEX	North America	Veracruz		Homo sapiens	3	human																					459	459226157	149665267	PRJNA1032636			99.88	1544495	53	lineage4.9	Sensitive	['tbprofiler','input','standford','tree','diff']	tuberculosis: unclassified		Mycobacterium tuberculosis
SAMEA115744034	ERR13272919	WGS	UNIVERSITY OF OXFORD, NUFFIELD DEPARTMENT OF MEDIC	ERX12643345	NextSeq 500	PAIRED	RANDOM PCR	GENOMIC	ILLUMINA	ERS20253918	ERP161058	['b28b5ff0-515d-42d2-bc0f-19e45ec26bb9','SAMEA115744034','PRJEB76547','41870050','webin-reads-34bc0b7d5bb0','1124794','34bc0b7d5bb0','ERX12643345','ERS20253918','ERP161058','ERR13272919']	2020	2024-08-25T01:26:00.000Z			DEU	Europe																										723	723458242	306714781	PRJEB76547								CRyPTIC_2024	tuberculosis: unclassified		Mycobacterium tuberculosis
SAMN15772518	SRR12420406	WGS	FUDAN UNIVERSITY	SRX8916297	Illumina HiSeq 2500	PAIRED	RANDOM PCR	GENOMIC	ILLUMINA	SRS7172869	SRP276868	['PRJNA656167','SRX8916297','XZ06005','15772518','656167','XZ06005_R1.fastq.gz','SRS7172869','p5','SRR12420406','bp0','SAMN15772518','SRP276868']	2006	2020-08-10T10:33:00.000Z			CHN	Asia	Tibet	sputum	Homo sapiens	3	human																					764	764476800	307352800	PRJNA656167								input	tuberculosis: unclassified		Mycobacterium tuberculosis
SAMN30950375	SRR21690696	WGS	RIVM	SRX17688461	Illumina HiSeq 2500	PAIRED	RANDOM	GENOMIC	ILLUMINA	SRS15219849	SRP399356	['SRS15219849','882748','PRJNA882748','30950375','RIVM2075','SAMN30950375','RIVM2075.bam','SRX17688461','SRP399356','bp0','SRR21690696']	2016	2022-09-23T18:08:00.000Z			NLD	Europe		As reported: diagnostic sample	Homo sapiens	3	human																					571	571041816	155664882	PRJNA882748								input	tuberculosis: unclassified		Mycobacterium tuberculosis
SAMN17019810	SRR13232767	WGS	NIH / NIAID	SRX9664570	Illumina MiSeq	PAIRED	RANDOM	GENOMIC	ILLUMINA	SRS7863064	SRP297425	['SRP297425','PRJNA683067','17019810','SRR13232767','SAMN17019810','7237','SRX9664570','SRS7863064','bp0','683067','TBPO-268_lib29450_nextseq_n0258_151bp_R1.fastq.gz']	2017-06	2020-12-09T13:48:00.000Z		53.9006 N 27.5590 E	BLR	Europe	Minsk	sputum	Homo sapiens	3	human																					756	756558734	316707757	PRJNA683067			99.47	1688223	58	lineage4.1.2.1	MDR-TB	['tree','input','diff','tbprofiler']	tuberculosis: unclassified		Mycobacterium tuberculosis
SAMN36834612	SRR25515885	WGS	SHANDONG PROVINCIAL HOSPITAL	SRX21246014	Illumina HiSeq 4000	PAIRED	RANDOM	GENOMIC	ILLUMINA	SRS18500295	SRP453313	['SRX21246014','SRR25515885','SRS18500295','PRJNA1002108','T1507','36834612','1002108','SRP453313','bp0','T1507.IS300_Clean.1.fastq.gz','SAMN36834612']	2017	2023-08-04T04:43:00.000Z		36.40 N 117.00 E	CHN	Asia	Shandong	As reported: phlegm	Homo sapiens	3	human																					1142	1142507400	459467551	PRJNA1002108			99.6	1867918	66	lineage4.5	Sensitive	['input','tbprofiler','diff','tree']	tuberculosis: human-adapted	L4	Mycobacterium tuberculosis	H37Rv
G1163													2015				ESP	Europe	province of Valencia					S					S																				No	99.61	2401671	118	lineage4.1.2.1	Sensitive	['diff','tbprofiler','tree','input','TGU']	tuberculosis: unclassified		Mycobacterium tuberculosis
SAMEA1118366	ERR2513185	WGS	PHE	ERX2532395	Illumina HiSeq 2500	PAIRED	RANDOM	GENOMIC	ILLUMINA	ERS2397775	ERP107961	['ERS2397775','run.4902','experiment.4902','SAMEA1118366','project.First_10k_genomes_study_set_4','ERR2513185','493034','ERP107961','ERX2532395','10122312','sample.4902','PRJEB25991']		2021-10-23T15:07:00.000Z			GBR	Europe	England									S		S					S	S								447	447081102	218263226	PRJEB25991	Walker_2022		99.5	1818114	62	lineage4.1.1.3	Sensitive	['CRyPTIC_PHE','diff','input','Napier_2020','tbprofiler','Walker_2022','tree']	tuberculosis: human-adapted	L4.1.1.3	Mycobacterium tuberculosis
SAMN15403884	SRR12399068	AMPLICON	GENOSCREEN	SRX8897220	NextSeq 500	PAIRED	PCR	GENOMIC	ILLUMINA	SRS7155993	SRP276358	['SRP276358','SRX8897220','SRR12399068','15403884','2016-00308','PRJNA643157','643157','SAMN15403884','DRC_Deeplex246','bp0','2016-00308_S27_R1_001.fastq.gz','SRS7155993']	2016	2020-08-06T09:55:00.000Z			COD	Africa		sputum	Homo sapiens	3	human																					151	151264300	70071205	PRJNA643157									tuberculosis: unclassified		Mycobacterium tuberculosis
SAMN21857030	SRR16089536	WGS	WADSWORTH CENTER - NYS DOH	SRX12375928	Illumina MiSeq	PAIRED	RANDOM	GENOMIC	ILLUMINA	SRS10346832	SRP338930	['IDR1700044387','SAMN21857030','SRR16089536','SRS10346832','766641','SRP338930','21857030','PRJNA766641','SRX12375928','IDR1700044387-01-01-B_S4_L001_R1_001.fastq.gz']	2017	2021-09-27T16:52:00.000Z			USA	North America	New York state		Homo sapiens	3	human					S		S					S	S	S							670	670633228	425737645	PRJNA766641	CRyPTIC_WHO2021_PMC7612554		99.57	1448459	73	lineage4.1.2.1	Sensitive	['Walker_2022','tbprofiler','input','diff','tree']	tuberculosis: unclassified		Mycobacterium tuberculosis
SAMN09725790	SRR7617663	WGS	AGRESEARCH	SRX4482420	Illumina MiSeq	PAIRED	RANDOM PCR	GENOMIC	ILLUMINA	SRS3606768	SRP155672	['AgR701_R2.fastq.gz','SRP155672','9725790','SAMN09725790','PRJNA479921','SRX4482420','SRS3606768','SRR7617663','AgR701','479921']	2001	2018-07-29T22:06:00.000Z			NZL	Oceania	Wanaka		Bos taurus	2	bovine																					146	146581013	90774698	PRJNA479921			99.52	418068	25	La1.8.1	Other	['diff','tbprofiler','input','tree']	tuberculosis: animal-adapted	La1	Mycobacterium bovis
SAMN42034388	SRR29539725	WGS	NIAID TB PORTALS PROGRAM	SRX25047063	NextSeq 2000	PAIRED	RANDOM	GENOMIC	ILLUMINA	SRS21744211	SRP515897	['42034388','SAMN42034388','1074785','SRX25047063','SRP515897','TBPO-3710_lib57315_nextseq_ny0095_151bp.filtered_2_bwa.1.fastq.gz','SRR29539725','34534','SRS21744211','PRJNA1074785']	2021	2024-06-25T13:51:00.000Z		48.3794 N 31.1656 E	UKR	Europe		sputum	Homo sapiens	3	human																					627	627310312	218118720	PRJNA1074785									tuberculosis: unclassified		Mycobacterium tuberculosis
SAMN00792121	['SRR413225','SRR413226','SRR413224']	WGS		['SRX121798','SRX121800','SRX121799']	['Illumina HiSeq 1000','Illumina Genome Analyzer']	['PAIRED','SINGLE']	PCR	GENOMIC	ILLUMINA	SRS295032		['SRP010994','85609','SAMN00792121','792121','PRJNA85609','Sample 72','SRS295032']																																1046	1048198018	652782631	PRJNA85609								input	tuberculosis: unclassified		Mycobacterium tuberculosis
SAMEA4798875	ERR2707160	WGS	INSTITUTE OF TROPICAL MEDICINE	ERX2721439	NextSeq 500	PAIRED	RANDOM	GENOMIC	ILLUMINA	ERS2618795	ERP109980	['10199467','ERS2618795','SAMEA4798875','DRC-083736','ERP109980','ERX2721439','494011','ena-STUDY-Institute of tropical medicine-19-07-2018-15:36:50:145-547','ena-EXPERIMENT-Institute of tropical medicine-19-07-2018-15:36:42:897-251','PRJEB27847','ERR2707160','ena-RUN-Institute of tropical medicine-19-07-2018-15:36:42:897-251']	2008	2018-10-09T05:38:00.000Z		4.4419° S, 15.2663° E	COD	Africa	Kinshasa	sputum	Homo sapiens	3	human																					685	685480183	302131474	PRJEB27847			99.83	1505490	52	lineage4.3.4.2	MDR-TB	['diff','Napier_2020','tbprofiler','input','tree','Menardo_2021']	tuberculosis: human-adapted	L4.3.4.2	Mycobacterium tuberculosis
SAMN30949078	SRR21690132	WGS	RIVM	SRX17688073	Illumina NovaSeq 6000	PAIRED	RANDOM	GENOMIC	ILLUMINA	SRS15219462	SRP399356	['bp0','30949078','SRR21690132','SAMN30949078','SRX17688073','882748','RIVM0394.bam','RIVM0394','PRJNA882748','SRS15219462','SRP399356']	2019	2022-09-23T18:05:00.000Z			NLD	Europe		sputum	Homo sapiens	3	human																					942	942547528	84749611	PRJNA882748								input	tuberculosis: unclassified		Mycobacterium tuberculosis
SAMN13066598	SRR10315680	WGS	UNIVERSITY COLLEGE LONDON	SRX7026588	NextSeq 500	PAIRED	RANDOM	GENOMIC	ILLUMINA	SRS5547051	SRP218410	['SRX7026588','SAMN13066598','15_K00602_R1.fastq.gz','559528','SRP218410','PRJNA559528','13066598','SRR10315680','15_K00602','SRS5547051']	2018	2019-10-21T15:10:00.000Z		29.88 S 30.99 E	ZAF	Africa	Durban	sputum	Homo sapiens	3	human																					859	859897284	378430944	PRJNA559528								input	tuberculosis: unclassified		Mycobacterium tuberculosis
SAMEA7525800	ERR4797251	WGS	FOUNDATION FOR MEDICAL RESEARCH INDIA	ERX4666666	NextSeq 500	PAIRED	RANDOM	GENOMIC	ILLUMINA	ERS5282274	ERP124850	['ERP124850','ERR4797251','run.1976','project.Mumbai','ERS5282274','sample.1976','773292','experiment.1976','SAMEA7525800','22459364','ERX4666666','PRJEB41116']		2021-11-09T22:28:00.000Z			IND	Asia	Mumbai					S				S	S	S	S	S				S		S	S	S	S	S	S	1320	1320093900	541382495	PRJEB41116	['Walker_2022','CRyPTIC_reuse_table']		99.48	1753985	58	lineage3	Sensitive	['diff','CRyPTIC_IND','tbprofiler','CRyPTIC_reuse_table','tree','Walker_2022','input']	tuberculosis: unclassified		Mycobacterium tuberculosis
SAMN31581286	SRR22175201	WGS	HAYSTACKANALYTICS PVT. LTD.	SRX18154054	HiSeq X Ten	PAIRED	PCR	GENOMIC	ILLUMINA	SRS15655305	SRP406075	['JJ-60_HA100','JJ-60_HA100.bam','SAMN31581286','SRX18154054','31581286','PRJNA897841','bp0','SO_8769_JJ_60','SRR22175201','SRS15655305','SRP406075','897841']	2019	2022-11-03T10:29:00.000Z			IND	Asia	Mumbai	sputum	Homo sapiens	3	human																					970	970442463	460404076	PRJNA897841			99.51	1593814	53	lineage2.2.1.1	XDR-TB	['tbprofiler','diff','denylist','input']	tuberculosis: unclassified		Mycobacterium tuberculosis
SAMN40655359	SRR28498513	WGS	NIAID TB PORTALS PROGRAM	SRX24100477	NextSeq 2000	PAIRED	RANDOM	GENOMIC	ILLUMINA	SRS20888886	SRP498669	['SRS20888886','PRJNA1074788','40655359','SRR28498513','1074788','SRX24100477','SRP498669','TBPO-5618_lib60332_nextseq_ny0110_151bp.filtered_2_bwa.1.fastq.gz','64173','SAMN40655359']	2020	2024-03-29T15:53:00.000Z		47.4116 N 28.3699 E	MDA	Europe		sputum	Homo sapiens	3	human																					550	550982531	184831540	PRJNA1074788			99.48	1603876	53	lineage2.2.1	Other	['tree','diff','tbprofiler','input']	tuberculosis: unclassified		Mycobacterium tuberculosis
SAMN39287196	SRR27450296	WGS	MDUPHL	SRX23122011	NextSeq 550	PAIRED	RANDOM	GENOMIC	ILLUMINA	SRS20075563	SRP399923	['PRJNA857537','857537','AUSMDU00067972','SRX23122011','SRS20075563','AUSMDU00067972_S67_R1_001.fastq.gz','39287196','SAMN39287196','SRP399923','SRR27450296']	2022	2024-01-07T19:09:00.000Z			AUS	Oceania	Victoria		Homo sapiens	3	human																					760	760947847	345632108	PRJNA857537			99.49	1430257	46	lineage1.1.2	Sensitive	['input','tbprofiler','tree','diff']	tuberculosis: unclassified		Mycobacterium tuberculosis
SAMEA5875859	ERR4769531	WGS	WELLCOME SANGER INSTITUTE	ERX4639381	HiSeq X Ten	PAIRED	RANDOM	GENOMIC	ILLUMINA	ERS3664328	ERP114840	['SC_EXP_31663_6#281','562ab170-c28c-11e9-82fd-68b59976a384','SAMEA5875859','ERR4769531','SC_RUN_31663_6#281','674092','ERS3664328','Epidemiology_of_Mycobacterium_bovis_in_Ethiopia-sc-5794','16593003','ERX4639381','PRJEB32192','ERP114840']		2020-11-05T22:15:00.000Z																														510	510315674	168990059	PRJEB32192			80.76	831644	29	La1.3	Other	['input','tree','tbprofiler','diff']	tuberculosis: animal-adapted	La1	Mycobacterium bovis
SAMN03648583	SRR2101336	WGS	UNIVERSITY OF OXFORD	SRX1096030	Illumina HiSeq 2500	PAIRED	RANDOM	GENOMIC	ILLUMINA	SRS991136	SRP061066	['SRX1096030','SRR2101336','SRP061066','37d235f9-4eb8-47be-993b-7a8b14fcae88','37d235f9-4eb8-47be-993b-7a8b14fcae88_R00000039_v3.bam','282721','PRJNA282721','SRS991136','3648583','SAMN03648583']		2015-07-15T22:03:00.000Z			ZAF	Africa						S	S			S		S	S	S			S	S	S				S			788	788958350	505830839	PRJNA282721	CRyPTIC_WHO2021_PMC7612554		99.68	1279186	70	lineage4.4.1.1.1	Sensitive	['Menardo_2021','Walker_2022','diff','Menardo_2018','Napier_2020','tree','tbprofiler','input']	tuberculosis: human-adapted	L4.4.1.1	Mycobacterium tuberculosis
SAMEA5164487	ERR4025075	WGS	WELLCOME SANGER INSTITUTE	ERX4026463	HiSeq X Ten	PAIRED	RANDOM	GENOMIC	ILLUMINA	ERS2972209	ERP112727	['ERR4025075','SAMEA5164487','14628361','ERX4026463','ERS2972209','PRJEB30294','4d35a232-6414-11e8-bf99-3c4a9275d6c8','SC_RUN_28889_1#355','The_Genomics_of_Multidrug_Resistant_Tuberculosis_Transmission__NIHR_funded_-sc-5364','ERP112727','SC_EXP_28889_1#355','626130']		2020-04-19T12:59:00.000Z																														278	278361554	66256085	PRJEB30294			99.56	1425532	48	lineage4.1.2.1	Sensitive	['tbprofiler','input','diff','tree']	tuberculosis: unclassified		Mycobacterium tuberculosis
SAMN17975339	SRR13734808	AMPLICON	ROCKEFELLER UNIVERSITY	SRX10122397	Illumina NovaSeq 6000	SINGLE	PCR	GENOMIC	ILLUMINA	SRS8277025	SRP305055	['SRP305055','SRR13734808','SRX10122397','17975339','bp0','700384','RLC12_HN878_P2_minus_rep2','HN878_P2_minus_rep2','HN878_P2_minus_rep2_S27_L001_R1_001.fastq.gz','SRS8277025','PRJNA700384','SAMN17975339']		2021-02-17T22:16:00.000Z																														10166	10166175450	3163269729	PRJNA700384									tuberculosis: unclassified		Mycobacterium tuberculosis
SAMN41471769	SRR29096824	WGS	FIND, THE FOUNDATION FOR INNOVATIVE NEW DIAGNOSTICS	SRX24620935	Illumina HiSeq 2000	PAIRED	RANDOM	GENOMIC	ILLUMINA	SRS21358090	SRP507535	['1109295','924644_EF79EAA251FD','SAMN41471769','SRP507535','SRS21358090','SRX24620935','SRR29096824','41471769','1482335333618T-H-Cox-R3185-COW5569A16_S54_R1_001.fastq.gz','924644_EF79EAA251FD_H-Cox-R3185-COW5569A16','PRJNA1109295']		2024-05-21T10:13:00.000Z			ZAF	Africa			Homo sapiens	3	human																					925	925963106	403788667	PRJNA1109295								WHO_mutations_2023	tuberculosis: unclassified		Mycobacterium tuberculosis
SAMEA115739262	ERR13261574	WGS	UNIVERSITY OF OXFORD, NUFFIELD DEPARTMENT OF MEDIC	ERX12631987	Illumina NovaSeq 6000	PAIRED	RANDOM PCR	GENOMIC	ILLUMINA	ERS20249005	ERP161058	['ERX12631987','PRJEB76547','SAMEA115739262','41867567','b28b5ff0-515d-42d2-bc0f-19e45ec26bb9','8e14b7f34802','ERS20249005','ERR13261574','1124794','ERP161058','webin-reads-8e14b7f34802']	2021	2024-08-04T21:51:00.000Z			PER	South America																										921	921219592	305677899	PRJEB76547								CRyPTIC_2024	tuberculosis: unclassified		Mycobacterium tuberculosis
SAMEA7550691	ERR4817328	WGS	PUBLIC HEALTH ENGLAND	ERX4687170	Illumina MiSeq	PAIRED	RANDOM	GENOMIC	ILLUMINA	ERS5307340	ERP124941	['run.20148','ERX4687170','experiment.20148','ERP124941','project.PHE-TB','22470085','ERS5307340','PRJEB41201','ERR4817328','773303','SAMEA7550691','sample.20148']		2021-11-10T17:15:00.000Z			GBR	Europe																										456	456337060	285396807	PRJEB41201			99.56	1696774	55	La3	Sensitive	['diff','CRyPTIC_PHE','tbprofiler','input','tree']	tuberculosis: unclassified		Mycobacterium tuberculosis
SAMEA7549322	ERR4815961	WGS	PUBLIC HEALTH ENGLAND	ERX4685803	Illumina HiSeq 2500	PAIRED	RANDOM	GENOMIC	ILLUMINA	ERS5305973	ERP124941	['sample.18781','22468718','PRJEB41201','run.18781','ERP124941','experiment.18781','SAMEA7549322','ERX4685803','ERS5305973','773303','project.PHE-TB','ERR4815961']		2021-11-10T15:01:00.000Z			GBR	Europe										S		S						S								273	273545843	144288531	PRJEB41201	Walker_2022		95.3	1232717	26	lineage4.6.2.2	Sensitive	['tbprofiler','input','diff','CRyPTIC_PHE','tree','Walker_2022']	tuberculosis: unclassified		Mycobacterium tuberculosis
SAMN05916340	SRR28394203	WGS	FIND, THE FOUNDATION FOR INNOVATIVE NEW DIAGNOSTICS	SRX23999149	Illumina HiSeq 2500	PAIRED	RANDOM	GENOMIC	ILLUMINA	SRS20795719	SRP496567	['02-R1862','5916340','343736','Peru5020_R1.fastq.gz','SRR28394203','SAMN05916340','SRS20795719','WGS-Peru5020','PRJNA343736','SRP496567','SRX23999149']	2012	2024-03-20T07:59:00.000Z		12 S 77 W	PER	South America	Lima	As reported: patient	Homo sapiens	3	human																					485	485929250	227014320	PRJNA343736			99.46	1847981	52	lineage4.1.2.1	MDR-TB	['input','tree','tbprofiler','diff','standford']	tuberculosis: unclassified		Mycobacterium tuberculosis
SAMN31673856	SRR22249390	WGS	INSTITUTE OF CLINICAL PATHOLOGY AND MEDICAL RESEARCH	SRX18226298	NextSeq 500	PAIRED	RANDOM	GENOMIC	ILLUMINA	SRS15722646	SRP407089	['SRX18226298','SRP407089','20-002-0250','PRJNA899911','bp0','31673856','SAMN31673856','899911','SRS15722646','20-002-0250_1.fastq.gz','SRR22249390']	2020	2022-11-09T19:18:00.000Z			AUS	Oceania	NSW		Homo sapiens	3	human																					732	732536813	304208909	PRJNA899911			98.06	1808602	53	lineage1.2.1.2.1	Sensitive	['diff','tree','input','tbprofiler']	tuberculosis: unclassified		Mycobacterium tuberculosis
SAMEA14493353	ERR9806778	WGS	UNIVERSITY OF ANTWERP	ERX9353764	Illumina HiSeq 2500	PAIRED	RANDOM PCR	GENOMIC	ILLUMINA	ERS12121717	ERP134958	['cheddar_cheese','ERX9353764','PRJEB50385','ERS12121717','ena-RUN-TAB-31-05-2022-21:20:15:566-1745','ERP134958','ena-EXPERIMENT-TAB-31-05-2022-21:20:15:566-1744','28830728','SAMEA14493353','844747','ERR9806778']	2013	2022-06-25T18:23:00.000Z			ZAF	Africa		sputum	Homo sapiens	3	human																					937	937154018	455548800	PRJEB50385								input	tuberculosis: unclassified		Mycobacterium tuberculosis
SAMN16966079	SRR13180334	WGS	SCIENSANO	SRX9618385	Illumina MiSeq	PAIRED	RANDOM	GENOMIC	ILLUMINA	SRS7820583	SRP295468	['PRJNA681718','681718','SAMN16966079','S19BD00444_1.fastq.gz','16966079','SRR13180334','bp0','SRX9618385','SRS7820583','S19BD00444','SRP295468']	2019	2020-12-02T08:07:00.000Z			BEL	Europe			Homo sapiens	3	human																					563	563568184	306357344	PRJNA681718			99.35	1612915	80	lineage4.1.2.1	Sensitive	['diff','tree','input','tbprofiler']	tuberculosis: unclassified		Mycobacterium tuberculosis
SAMEA2297034	ERR400463	WGS	UNIVERISTY OF OXFORD	ERX366824	Illumina HiSeq 2000	PAIRED	RANDOM	GENOMIC	ILLUMINA	ERS389421	ERP004535	['2672144','SAMEA2297034','ena-STUDY-UNIVERISTY OF OXFORD-06-01-2014-09:52:10:595-284','ena-EXPERIMENT-UNIVERISTY OF OXFORD-06-01-2014-14:22:05:309-158','ena-RUN-UNIVERISTY OF OXFORD-06-01-2014-14:22:05:309-158','PRJEB5162','C00010485','239974','ERX366824','ERR400463','ERP004535','ERS389421']		2014-03-05T12:26:00.000Z			GBR	Europe	Oxfordshire																									749	749496600	390153352	PRJEB5162			99.21	1281057	29	lineage1.1.2	Sensitive	['Menardo_2021','tbprofiler','diff','WGS_2007-12_Oxfordshire_GBR','Menardo_2018','input','tree','Napier_2020']	tuberculosis: human-adapted	L1.1.2	Mycobacterium tuberculosis
SAMEA4441531	ERR1633881	WGS	INSTITUTE OF INFECTIOUS DISEASE AND MOLECULAR MEDI	ERX1704214	Illumina HiSeq 2000	PAIRED	size fractionation	GENOMIC	ILLUMINA	ERS1352980	ERP017107	['ERS1352980','KSP1075','PRJEB15382','ena-EXPERIMENT-Institute of Infectious Disease and Molecular Medicine-15-09-2016-16:31:52:682-107','SAMEA4441531','353810','ena-RUN-Institute of Infectious Disease and Molecular Medicine-15-09-2016-16:31:52:682-107','6021510','ERX1704214','ena-STUDY-Institute of Infectious Disease and Molecular Medicine-13-09-2016-12:12:52:927-24','ERR1633881','ERP017107']	2010	2016-11-16T16:11:00.000Z			ZAF	Africa	Khayelitsha, Cape Town	sputum	Homo sapiens	3	human																					451	451021000	281932889	PRJEB15382			99.52	1749097	40	lineage2.2.1	MDR-TB	['Menardo_2021','Menardo_2018','Napier_2020','tbprofiler','tree','diff','Nimmo_2024','input']	tuberculosis: human-adapted	L2.2.1	Mycobacterium tuberculosis
SAMN13568019	SRR10808768	WGS	RADBOUDUMC	SRX7482637	Illumina HiSeq 2000	PAIRED	PCR	GENOMIC	ILLUMINA	SRS5925514	SRP239172	['13568019','1100977_R1.fastq.gz','SRS5925514','bp0','595834','SRP239172','PRJNA595834','SRR10808768','SAMN13568019','SRX7482637','1100977']	2014	2019-12-31T08:58:00.000Z			IDN	Asia	Bandung	sputum	Homo sapiens	3	human																					471	471324372	367419933	PRJNA595834			99.51	1630342	35	lineage4.1.2.1	Sensitive	['TANDEM','tbprofiler','diff','input','tree','Menardo_2021']	tuberculosis: human-adapted	L4	Mycobacterium tuberculosis
SAMEA113556298	ERR11488764	WGS	FZB	ERX10894940	NextSeq 500	PAIRED		GENOMIC	ILLUMINA	ERS15552421	ERP147779	['ERS15552421','PRJEB62665','SMN-553','SAMEA113556298','ena-RUN-TAB-27-05-2023-22:16:03:852-27950','86810e0e-614f-4ad6-9cd7-0bc407fc82e6','989949','36323314','ena-EXPERIMENT-TAB-27-05-2023-22:16:03:852-27949','ERP147779','ERR11488764','ERX10894940']		2023-09-24T11:06:00.000Z			MOZ	Africa	Maputo																									553	553251614	256302103	PRJEB62665			99.43	1583311	53	lineage2.2.1	RR-TB	['diff','tbprofiler','tree','input','R-RR_MOZ']	tuberculosis: unclassified		Mycobacterium tuberculosis
SAMEA13300591	ERR9125834	WGS	UNIVERSITY OF OXFORD, NUFFIELD DEPARTMENT OF MEDIC	ERX8669100	Illumina MiSeq	PAIRED	RANDOM	GENOMIC	ILLUMINA	ERS10903408	ERP136068	['sample.1237.4b98d2af','run.1237.1.0bf7e3bcfa9aaa40aac06c31a066da0b','ERP136068','experiment.1237.28a21ab3','SAMEA13300591','PRJEB51436','ERX8669100','ERS10903408','project.SeqTreat_PHO1','ERR9125834','862828','30301659']		2024-08-04T14:23:00.000Z			CAN	North America	Ontario																									264	264531345	176622438	PRJEB51436								CRyPTIC_PublicHealthOntario	tuberculosis: unclassified		Mycobacterium tuberculosis
SAMEA115163161	ERR12544072	WGS	NATIONAL INSTITUTE OF HEALTH DR. RICARDO JORGE	ERX11918530	NextSeq 2000	PAIRED	RANDOM	GENOMIC	ILLUMINA	ERS17970958	ERP111748	['ERR12544072','ERS17970958','ERX11918530','39686113','PT_TB0864','PRJEB29446','INSA_27102018','SAMEA115163161','505027','ERP111748']	2023	2024-02-03T09:01:00.000Z			PRT	Europe																										438	438153310	156879138	PRJEB29446			99.2	1515760	51	lineage6.2.3;lineage4.1.2.1	Sensitive	['input','tbprofiler','diff']	tuberculosis: unclassified		Mycobacterium tuberculosis
SAMEA5163764	ERR4025089	WGS	WELLCOME SANGER INSTITUTE	ERX4026477	HiSeq X Ten	PAIRED	RANDOM	GENOMIC	ILLUMINA	ERS2971487	ERP112727	['PRJEB30294','SAMEA5163764','ERP112727','ERS2971487','SC_EXP_28889_2#3','ERX4026477','626130','1824ca5a-6414-11e8-bf99-3c4a9275d6c8','14627746','SC_RUN_28889_2#3','The_Genomics_of_Multidrug_Resistant_Tuberculosis_Transmission__NIHR_funded_-sc-5364','ERR4025089']		2020-04-19T16:55:00.000Z																														317	317042620	71859990	PRJEB30294			99.6	1604999	55	lineage4.3.3	Sensitive	['input','tbprofiler','tree','diff']	tuberculosis: unclassified		Mycobacterium tuberculosis
SAMEA7528458	ERR4799873	WGS	FOUNDATION FOR MEDICAL RESEARCH INDIA	ERX4669288	NextSeq 500	PAIRED	RANDOM	GENOMIC	ILLUMINA	ERS5284928	ERP124850	['22462002','SAMEA7528458','project.Mumbai','ERX4669288','773292','ERP124850','ERR4799873','run.29776','ERS5284928','experiment.29776','sample.29776','PRJEB41116']		2021-11-10T02:06:00.000Z			IND	Asia	Mumbai					S	S				S		S	S							S		S	S		482	482158800	209477886	PRJEB41116	Walker_2022		99.5	1606569	53	lineage2.2.1	Pre-XDR-TB	['input','Walker_2022','CRyPTIC_IND','tree','tbprofiler','diff']	tuberculosis: unclassified		Mycobacterium tuberculosis
SAMN14344582	SRR11564652	AMPLICON	RUTGERS UNIVERSITY NEWARK	SRX8133548	Illumina MiSeq	PAIRED	PCR	GENOMIC	ILLUMINA	SRS6496987	SRP256991	['14344582','SRS6496987','SRX8133548','2492-DA-1390','608715','2492-DA-1390_S144_L001_R1_001.fastq','SRR11564652','SAMN14344582','SRP256991','PRJNA608715']		2020-04-17T19:28:00.000Z			KEN	Africa		sputum	Homo sapiens	3	human																					12	12414314	7425973	PRJNA608715									tuberculosis: unclassified		Mycobacterium tuberculosis
SAMN14518425	SRR11462873	WGS	USDA-NVSL-DBPL	SRX8040240	Illumina MiSeq	PAIRED	RANDOM	GENOMIC	ILLUMINA	SRS6412068	SRP254855	['17-9654_R1.fastq.gz','17-9654','SRS6412068','SRR11462873','622511','PRJNA622511','SRX8040240','bp0','SAMN14518425','14518425','SRP254855']		2020-04-02T03:19:00.000Z			DOM	North America			Bos taurus	2	domestic cattle																					489	489417733	321878264	PRJNA622511			99.53	1269443	67	La1.8.1	Other	['input','tree','tbprofiler','diff']	tuberculosis: animal-adapted	La1	Mycobacterium bovis
SAMN13208050	SRR10397237	WGS	NIH / NIAID	SRX7097390	Illumina MiSeq	PAIRED	RANDOM	GENOMIC	ILLUMINA	SRS5609760	SRP228479	['4039','PRJNA587747','SRR10397237','bp0','SRX7097390','TB-CPath-Shubladze-IS-1032-601_S57_R1_001.fastq.gz','SRP228479','SRS5609760','13208050','SAMN13208050','587747']	2017	2019-11-05T17:43:00.000Z		41.7151 N 44.8271 E	GEO	Asia	Tbilisi	caseous mass	Homo sapiens	3	human																					696	696216304	275404889	PRJNA587747			99.55	1798746	61	lineage2.2.1	Pre-XDR-TB	['input','tbprofiler','diff','tree']	tuberculosis: unclassified		Mycobacterium tuberculosis
SAMEA112802080	ERR11068280	WGS	FZB	ERX10515210	NextSeq 2000	PAIRED		GENOMIC	ILLUMINA	ERS14809626	ERP010814	['PRJEB9680','22004024','287903','ena-EXPERIMENT-TAB-21-03-2023-12:28:22:785-127041','ena-STUDY-FZB-22-06-2015-17:16:39:392-292','ERP010814','33854136','ERS14809626','ena-RUN-TAB-21-03-2023-12:28:22:785-127042','SAMEA112802080','ERR11068280','ERX10515210']		2023-07-21T02:03:00.000Z																														406	406687998	138676420	PRJEB9680			99.39	1731150	57	lineage2.2.1	Other	['tree','diff','tbprofiler','input']	tuberculosis: unclassified		Mycobacterium tuberculosis
SAMN31942564	SRR22461676	WGS	INSTITUTO NACIONAL DE SALUD	SRX18428147	Illumina MiSeq	PAIRED	RANDOM	GENOMIC	ILLUMINA	SRS15910004	SRP410580	['SAMN31942564','PRJNA906938','31942564','SRX18428147','SRS15910004','PER-TB-033_1.fastq.gz','bp0','FNI-53','PER-TB-033','SRP410580','906938','SRR22461676']	2021	2022-11-30T09:05:00.000Z		12.05 S 77.04 W	PER	South America	Lima	sputum	Homo sapiens	3	human																					500	500515014	307479216	PRJNA906938			99.43	1454172	65	lineage4.3.4.1	MDR-TB	['input','tbprofiler','standford','tree','diff']	tuberculosis: unclassified		Mycobacterium tuberculosis
SAMEA5561460	ERR3275233	WGS	RIVM - NATIONAL INSTITUTE FOR PUBLIC HEALTH AND TH	ERX3302106	Illumina HiSeq 2500	SINGLE	RANDOM	GENOMIC	ILLUMINA	ERS3363493	ERP114661	['ena-RUN-RIVM - National Institute for Public Health and the Environment-10-04-2019-10:49:29:995-78','532369','ERR3275233','16-0242','11396273','SAMEA5561460','ERX3302106','ERP114661','ena-STUDY-RIVM - National Institute for Public Health and the Environment-04-04-2019-10:46:49:835-53','ERS3363493','ena-EXPERIMENT-RIVM - National Institute for Public Health and the Environment-10-04-2019-10:49:29:995-78','PRJEB32037']		2020-03-25T11:29:00.000Z			NLD	Europe																										331	331438283	98378717	PRJEB32037								Napier_2020	tuberculosis: human-adapted	L4.1.2.1	Mycobacterium tuberculosis
SAMEA13295017	ERR9121753	WGS	UNIVERSITY OF OXFORD, NUFFIELD DEPARTMENT OF MEDIC	ERX8663722	Illumina MiSeq	PAIRED	RANDOM	GENOMIC	ILLUMINA	ERS10897942	ERP136048	['30300652','ERS10897942','PRJEB51415','SAMEA13295017','sample.1926.391b93ab','ERP136048','experiment.1926.0d003aa5','862826','project.SeqTreat_Valencia1','ERR9121753','ERX8663722','run.1926.1.b25fe31b4023bd5d29d404a0659f6b60']		2024-07-30T10:22:00.000Z			ESP	Europe	Valencia																									586	586882249	224079319	PRJEB51415								CRyPTIC_SeqTreat_Valencia	tuberculosis: unclassified		Mycobacterium tuberculosis
SAMN15406594	SRR12119481	AMPLICON	GENOSCREEN	SRX8640876	NextSeq 500	PAIRED	PCR	GENOMIC	ILLUMINA	SRS6925598	SRP269393	['SRR12119481','SRX8640876','bp0','15406594','SAMN15406594','SRS6925598','SRP269393','30-23_S256_R1_001.fastq.gz','DRC_Deeplex761','PRJNA643242','30-23','643242']	2016	2020-06-30T16:57:00.000Z			COD	Africa		sputum	Homo sapiens	3	human																					50	50943772	20739346	PRJNA643242									tuberculosis: unclassified		Mycobacterium tuberculosis
SAMN31030136	SRR21732675	WGS	MDUPHL	SRX17728141	NextSeq 500	PAIRED	RANDOM	GENOMIC	ILLUMINA	SRS15257605	SRP399923	['SRR21732675','SRS15257605','31030136','SRP399923','857537','AUSMDU00018021','AUSMDU00018021_S24_R1_001.fastq.gz','PRJNA857537','SAMN31030136','SRX17728141']	2018	2022-09-27T23:41:00.000Z			AUS	Oceania	Victoria		Homo sapiens	3	human																					790	790169278	361534722	PRJNA857537			99.64	1568828	54	lineage3	Sensitive	['tree','tbprofiler','input','diff']	tuberculosis: unclassified		Mycobacterium tuberculosis
SAMD00142655	DRR188755	WGS	RIT_JATA	DRX179220	Illumina MiSeq	PAIRED	other	GENOMIC	ILLUMINA	DRS201241	DRP007602	['DRP007602','DRR188755','20795980','DRS201241','754720','PRJDB7494','SAMD00142655','DRX179220']	2017	2021-08-14T17:28:00.000Z			JPN	Asia	Kinki		Homo sapiens	3	human																					568	568695936	354309646	PRJDB7494			99.6	1366254	89	lineage2.2.1	Sensitive	['tree','tbprofiler','input','diff']	tuberculosis: unclassified		Mycobacterium tuberculosis
SAMN18793649	SRR14269956	WGS	NATIONAL INSTITUTE FOR COMMUNICABLE DISEASE CONTROL AND PREVENTION, CHINESE CENTER FOR DISEASE CONTR	SRX10631683	Illumina HiSeq 2000	SINGLE	RANDOM PCR	GENOMIC	ILLUMINA	SRS8727940	SRP315261	['SAMN18793649','SRP315261','PRJNA722811','SRX10631683','SRR14269956','SRS8727940','722811','bp0','18793649','GX06169.tar.gz','GX06169','ICDC_GX06169']	2006	2021-04-19T04:22:00.000Z			CHN	Asia		sputum	Homo sapiens	3	human																					0	792224	636188	PRJNA722811									tuberculosis: unclassified		Mycobacterium tuberculosis
SAMN41664600	SRR29274096	WGS	FIND, THE FOUNDATION FOR INNOVATIVE NEW DIAGNOSTICS	SRX24791452	Illumina HiSeq 2000	PAIRED	RANDOM	GENOMIC	ILLUMINA	SRS21508675	SRP511583	['bp0','SAMN41664600','EUST17997','SRX24791452','41664600','1119915','SRP511583','SRR29274096','SRS21508675','EUST17997_lib194_R1.fastq.gz','PRJNA1119915']	2018-07	2024-06-04T09:42:00.000Z			ROU	Europe			Homo sapiens	3	human																					476	476329324	231847944	PRJNA1119915									tuberculosis: unclassified		Mycobacterium tuberculosis
SAMEA116000219	ERR13654143	WGS	NATIONAL INSTITUTE OF HEALTH DR. RICARDO JORGE	ERX13024783	NextSeq 550	PAIRED	RANDOM	GENOMIC	ILLUMINA	ERS20963818	ERP111748	['ERP111748','43578904','PRJEB29446','SAMEA116000219','ERR13654143','INSA_27102018','ERS20963818','PT_TB0994','505027','ERX13024783']	2022	2024-09-14T20:43:00.000Z			PRT	Europe																										497	497995014	239674352	PRJEB29446									tuberculosis: unclassified		Mycobacterium tuberculosis
SAMN08612742	SRR6785289	WGS	SAN RAFFAELE	SRX3744839	NextSeq 500	PAIRED	RANDOM	GENOMIC	ILLUMINA	SRS3001243	SRP128089	['8612742','SRR6785289','3573-13','bp0','3573-13_lib3541_nextseq_n0007_151bp.gatk.bam','SRP128089','428596','SRX3744839','SAMN08612742','SRS3001243','PRJNA428596','3573-13_WGS']		2018-02-27T06:05:00.000Z							Homo sapiens	3	human																					1089	1089840141	796367188	PRJNA428596								input	tuberculosis: unclassified		Mycobacterium tuberculosis
SAMEA9070716	ERR6362036	WGS	Swiss-TPH	ERX5627924	Illumina HiSeq 2500	PAIRED	RANDOM	GENOMIC	ILLUMINA	ERS6799023	ERP129488	['20453725','SAMEA9070716','G25746_2','ERR6362036','ERP129488','ERS6799023','PRJEB45389','WGS RR-TB Khayelitsha','737713','ERX5627924']		2021-10-13T17:53:00.000Z			ZAF	Africa						R																	S			187	187801720	106235493	PRJEB45389	CRyPTIC_WHO2021_PMC7612554		99.48	865523	30	lineage2.2.2	MDR-TB	['Walker_2022','R-RR_HIVcoinf_ZAF','diff','tree','tbprofiler','input']	tuberculosis: unclassified		Mycobacterium tuberculosis
SAMEA104093427	ERR2747645	WGS	WELLCOME SANGER INSTITUTE	ERX2760699	Illumina HiSeq 2500	PAIRED	RANDOM	GENOMIC	ILLUMINA	ERS1757320	ERP021867	['SC_EXP_23362_7#51','480613','9877724','ERP021867','SC_RUN_23362_7#51','Exploring_the_richness_of_Mycobacterium_bovis_strain_diversity-sc-4667','ERR2747645','SAMEA104093427','ERS1757320','PRJEB19799','d50bb0a0-07ce-11e7-a0c0-3c4a9275d6c8','ERX2760699']		2018-08-22T14:09:00.000Z			GBR	Europe																										187	187014500	78783924	PRJEB19799								['input','bovis_GBR']	tuberculosis: animal-adapted	La1	Mycobacterium bovis
SAMN16069798	SRR12599258	WGS	SICHUAN UNIVERSITY	SRX9083314	Illumina HiSeq 2000	PAIRED	RANDOM	GENOMIC	ILLUMINA	SRS7329880	SRP076535	['SRR12599258','K316_R1.fastq.gz','SRX9083314','AUS_K316','16069798','SRP076535','SRS7329880','323639','SAMN16069798','PRJNA323639']	1999	2020-09-05T22:09:00.000Z			AUS	Oceania	Victoria	sputum	Homo sapiens	3	human																					825	825561892	362658601	PRJNA323639									NTM: unclassified		Mycobacterium kansasi
SAMEA2534655	ERR552448	WGS	FZB	ERX511517	Illumina MiSeq	PAIRED		GENOMIC	ILLUMINA	ERS458057	ERP010662	['PRJEB9545','ERX511517','ERR552448','292179','ERS458057','3957055','ena-STUDY-FZB-05-06-2015-13:56:43:320-404','8170-11_lib1499_miseq_r0099_301bp','SAMEA2534655','8170-11','ERP010662']	2011	2015-08-05T06:00:00.000Z			COG	Africa																										908	908208982	556597655	PRJEB9545			99.5	1257041	82	lineage4.2.2.2	Sensitive	['Napier_2020','Nimmo_2024','input','Menardo_2021','tbprofiler','diff','tree']	tuberculosis: human-adapted	L4.2.2.2	Mycobacterium tuberculosis
SAMN40031259	SRR28044997	WGS	CHRISTIAN MEDICAL COLLAGE, VELLORE	SRX23696700	Illumina NovaSeq 6000	PAIRED	RANDOM	GENOMIC	ILLUMINA	SRS20526860	SRP226525	['801022895_R1.fastq.gz','575883','SRR28044997','801022895','SRX23696700','SAMN40031259','SRS20526860','SRP226525','PRJNA575883','40031259']	2022	2024-02-22T06:58:00.000Z		21.7679 N 78.8718 E	IND	Asia	Madhya Pradesh - Bhairopur	pulmonary	Homo sapiens	3	human																					667	667467112	272181532	PRJNA575883			99.08	1789319	49	lineage3	Sensitive	['tree','input','tbprofiler','diff']	tuberculosis: unclassified		Mycobacterium tuberculosis
SAMN09756129	SRR7646005	WGS	YALE SCHOOL OF PUBLIC HEALTH	SRX4508810	Illumina HiSeq 2000	PAIRED	RANDOM	GENOMIC	ILLUMINA	SRS3628483	SRP156366	['482716','S1713','SRX4508810','SAMN09756129','MTB_moldova_S1713','SRP156366','SRR7646005','S1713_1.fastq.gz','PRJNA482716','SRS3628483','9756129']	2014	2018-08-04T12:24:00.000Z			MDA	Europe			Homo sapiens	3	human																					754	754552618	541012704	PRJNA482716			99.44	1362012	29	lineage4.3.3	Sensitive	['tbprofiler','input','diff','Menardo_2021','tree']	tuberculosis: human-adapted	L4	Mycobacterium tuberculosis
SAMEA11961591	ERR7764339	WGS	NATIONAL INSTITUTE OF HEALTH DR. RICARDO JORGE	ERX7332383	NextSeq 550	PAIRED	RANDOM	GENOMIC	ILLUMINA	ERS9608676	ERP111748	['ERX7332383','ERR7764339','ERS9608676','INSA_27102018','24216199','PT_TB0238','505027','PRJEB29446','SAMEA11961591','ERP111748']	2019	2022-07-26T14:44:00.000Z			PRT	Europe																										246	246791657	105649940	PRJEB29446			99.66	1304503	45	lineage4.3.4.1	Sensitive	['tbprofiler','tree','input','diff']	tuberculosis: unclassified		Mycobacterium tuberculosis
SAMEA115751704	ERR13292581	WGS	UNIVERSITY OF OXFORD, NUFFIELD DEPARTMENT OF MEDIC	ERX12663067	NextSeq 500	PAIRED	RANDOM PCR	GENOMIC	ILLUMINA	ERS20267991	ERP161058	['ERR13292581','1124794','b28b5ff0-515d-42d2-bc0f-19e45ec26bb9','SAMEA115751704','webin-reads-07e50ed48181','07e50ed48181','PRJEB76547','ERP161058','ERS20267991','41910635','ERX12663067']	2020	2024-08-18T19:28:00.000Z			DEU	Europe																										810	810553354	375624125	PRJEB76547								CRyPTIC_2024	tuberculosis: unclassified		Mycobacterium tuberculosis
SAMEA110024220	ERR9786919	WGS	INSTITUTE OF TROPICAL MEDICINE	ERX9334195	Illumina HiSeq 2500	PAIRED	RANDOM	GENOMIC	ILLUMINA	ERS12087684	ERP137916	['844815','ena-RUN-TAB-27-05-2022-13:53:26:528-12499','ena-EXPERIMENT-TAB-27-05-2022-13:53:26:528-12498','SAMEA110024220','ERP137916','ERR9786919','ERX9334195','PRJEB53138','ECF-14-S136','0efe4541-10cd-4d79-a29f-96d29eadb5f3','ERS12087684','29001706']	2014	2022-06-25T18:16:00.000Z			GMB	Africa		sputum	Homo sapiens	3	human																					364	364720615	224193568	PRJEB53138			99.59	1559861	76	lineage4.3.2	Sensitive	['tbprofiler','diff','WGS_2011-2014_GMB','input','tree']	tuberculosis: unclassified		Mycobacterium tuberculosis
SAMN06055931	SRR5074136	WGS	UNIVERSITY OF MELBOURNE	SRX2393225	Illumina HiSeq 2500	PAIRED	RANDOM	GENOMIC	ILLUMINA	SRS1834677	SRP094134	['HCMC1534','SRP094134','bp0','SRX2393225','355614','6055931','SAMN06055931','SRR5074136','02MTB0137_S158_L002_1.fastq.gz','SRS1834677','PRJNA355614']	2009-04	2016-12-02T20:12:00.000Z		10.82 N 106.63 E	VNM	Asia	Ho Chi Minh City	sputum	Homo sapiens	3	human																					426	426480950	204448096	PRJNA355614			99.47	1440868	49	lineage2.1	Sensitive	['Menardo_2021','diff','Napier_2020','tree','input','tbprofiler']	tuberculosis: human-adapted	L2.1	Mycobacterium tuberculosis
SAMEA7551668	ERR4818304	WGS	PUBLIC HEALTH ENGLAND	ERX4688146	Illumina HiSeq 2500	PAIRED	RANDOM	GENOMIC	ILLUMINA	ERS5308316	ERP124941	['SAMEA7551668','ERX4688146','22471061','project.PHE-TB','ERS5308316','run.21124','PRJEB41201','experiment.21124','773303','sample.21124','ERR4818304','ERP124941']		2021-11-10T19:13:00.000Z			GBR	Europe										S		S						S								335	335806785	155683145	PRJEB41201	Walker_2022		99.67	3151748	69	lineage4.3.3	Sensitive	['CRyPTIC_PHE','diff','tree','input','Walker_2022','tbprofiler']	tuberculosis: unclassified		Mycobacterium tuberculosis
SAMN19657690	SRR14782242	WGS	SIMON FRASER UNIVERSITY	SRX11115623	NextSeq 500	PAIRED	RANDOM	GENOMIC	ILLUMINA	SRS9179609	SRP323639	['19657690','SRX11115623','TB-111-19766-19_S144_R1_001.fastq.gz','SRS9179609','PRJNA736718','SAMN19657690','SRP323639','bp0','736718','SRR14782242','TB-111-19766-19_S144']	2019	2021-06-11T23:56:00.000Z		47.03278 N 28.89972 E	MDA	Europe			Homo sapiens	3	human																					463	463897670	193920535	PRJNA736718			99.49	1363810	46	lineage4.8	Sensitive	['tbprofiler','input','tree','diff']	tuberculosis: unclassified		Mycobacterium tuberculosis
SAMN13169769	SRR10380142	WGS	NIH / NIAID	SRX7080792	Illumina MiSeq	PAIRED	RANDOM	GENOMIC	ILLUMINA	SRS5596558	SRP227831	['PRJNA586859','7292','SAMN13169769','TB-CPath-Valeriu-IS-1009-DNA258_S277_R1_001.fastq.gz','586859','13169769','SRS5596558','SRX7080792','bp0','SRP227831','SRR10380142']	2017	2019-10-31T13:30:00.000Z		47.0105 N 28.8638 E	MDA	Europe	Chisinau	sputum	Homo sapiens	3	human																					450	450361728	179101449	PRJNA586859								['input','Menardo_2021']	tuberculosis: human-adapted	L2	Mycobacterium tuberculosis
SAMN05969963	SRR5007181	WGS	MODMEDMICOXFORD	SRX2338830	Illumina MiSeq	PAIRED	RANDOM	GENOMIC	ILLUMINA	SRS1791707	SRP093599	['PRJNA339209','MMMOSAM:51668bf7-2379-4da3-8d23-20f20b9f346f','339209','SRP093599','SRS1791707','SRX2338830','5969963','MMMOSRA:51668bf7-2379-4da3-8d23-20f20b9f346f','SAMN05969963','SRR5007181']	2013	2016-11-09T05:30:00.000Z			GBR	Europe	England	sputum	Homo sapiens	3	human																					512	512680938	223674813	PRJNA339209			99.51	1431936	49	lineage2.2.1	Sensitive	['tree','diff','tbprofiler','input']	tuberculosis: unclassified		Mycobacterium tuberculosis
SAMEA13294836	ERR9121564	WGS	UNIVERSITY OF OXFORD, NUFFIELD DEPARTMENT OF MEDIC	ERX8663542	Illumina MiSeq	PAIRED	RANDOM	GENOMIC	ILLUMINA	ERS10897762	ERP136048	['ERP136048','sample.1746.95482b11','862826','ERR9121564','SAMEA13294836','run.1746.1.98bb244e6d5a4f5e66cc4450b427fe77','ERS10897762','project.SeqTreat_Valencia1','30300473','experiment.1746.2a0a5f36','ERX8663542','PRJEB51415']		2024-08-12T10:41:00.000Z			ESP	Europe	Valencia																									433	433273133	208743087	PRJEB51415								CRyPTIC_SeqTreat_Valencia	tuberculosis: unclassified		Mycobacterium tuberculosis
SAMN12389201	['SRR9853299','SRR9851525']	AMPLICON		['SRX6606100','SRX6607607']	['MinION','Illumina MiSeq']	['SINGLE','PAIRED']	PCR	GENOMIC	['OXFORD_NANOPORE','ILLUMINA']	SRS5170886		['SRX6607607','SRR9851525','SRX6606100','HKU078','557083','SRP216626','12389201','HongKong_80','078_S9_L001_R1_001.fastq.gz','SAMN12389201','078.fastq','PRJNA557083','bp0','SRS5170886','SRR9853299']				22.2511 N 114.1732 E	HKG	Asia		sputum	Homo sapiens	3	human																					80	81636357	63376244	PRJNA557083									tuberculosis: unclassified		Mycobacterium tuberculosis
SAMN21983382	SRR16156707	WGS	TGEN NORTH	SRX12441651	NextSeq 500	PAIRED	RANDOM	GENOMIC	ILLUMINA	SRS10407803	SRP339714	['767684','SRP339714','R03671','PRJNA767684','21983382','SRR16156707','SRS10407803','SRX12441651','TB-R03671-054_S134_R1_001.fastq.gz','SAMN21983382']		2021-10-01T18:32:00.000Z							Homo sapiens	3	human																					434	434180636	173749565	PRJNA767684			99.54	1702652	58	lineage2.2.1	MDR-TB	['tbprofiler','input','diff','tree']	tuberculosis: unclassified		Mycobacterium tuberculosis
SAMN17204678	SRR13344517	Tn-Seq	GEO	SRX9770664	Illumina HiSeq 2500	PAIRED	other	GENOMIC	ILLUMINA	SRS7958461	SRP300088	['GSM4998397','17204678','689305','SAMN17204678','SRX9770664','SRR13344517','PRJNA689305','SRS7958461','GSE164156','SRP300088','GSM4998397_r1']		2021-01-03T15:35:00.000Z						homogenized mouse spleens	Mus musculus	2	mouse																					5762	5762557424	3852740358	PRJNA689305									tuberculosis: human-adapted	L4	Mycobacterium tuberculosis	H37Rv
SAMEA115745962	ERR13284728	WGS	UNIVERSITY OF OXFORD, NUFFIELD DEPARTMENT OF MEDIC	ERX12655154	NextSeq 500	PAIRED	RANDOM PCR	GENOMIC	ILLUMINA	ERS20255846	ERP161058	['ERP161058','SAMEA115745962','1124794','PRJEB76547','ERS20255846','webin-reads-6bd299c734c9','ERR13284728','b28b5ff0-515d-42d2-bc0f-19e45ec26bb9','6bd299c734c9','41889526','ERX12655154']	2020	2024-08-10T12:01:00.000Z			DEU	Europe																										881	881077444	374291961	PRJEB76547								CRyPTIC_2024	tuberculosis: unclassified		Mycobacterium tuberculosis
SAMEA7554070	ERR4820703	WGS	PUBLIC HEALTH ENGLAND	ERX4690545	Illumina HiSeq 2500	PAIRED	RANDOM	GENOMIC	ILLUMINA	ERS5310715	ERP124941	['run.23524','ERP124941','sample.23524','SAMEA7554070','773303','22473465','ERX4690545','PRJEB41201','ERS5310715','experiment.23524','ERR4820703','project.PHE-TB']		2021-11-11T01:49:00.000Z			GBR	Europe																										275	275776606	137404585	PRJEB41201			99.36	2182581	49	lineage4.6.2.2	Sensitive	['tree','CRyPTIC_PHE','input','diff','tbprofiler']	tuberculosis: unclassified		Mycobacterium tuberculosis
SAMN30948782	SRR21690083	WGS	RIVM	SRX17687450	Illumina HiSeq 2500	PAIRED	RANDOM	GENOMIC	ILLUMINA	SRS15218837	SRP399356	['SAMN30948782','SRR21690083','SRP399356','bp0','SRX17687450','PRJNA882748','882748','SRS15218837','RIVM0075','RIVM0075.bam','30948782']	2017	2022-09-23T18:05:00.000Z			NLD	Europe		sputum	Homo sapiens	3	human																					689	689392607	215472547	PRJNA882748								input	tuberculosis: unclassified		Mycobacterium tuberculosis
SAMD00142731	DRR188876	WGS	RIT_JATA	DRX179341	Illumina MiSeq	PAIRED	other	GENOMIC	ILLUMINA	DRS200717	DRP007602	['DRP007602','DRS200717','SAMD00142731','PRJDB7494','20795559','754720','DRX179341','DRR188876']	2017	2021-08-14T17:19:00.000Z			JPN	Asia	Kanto		Homo sapiens	3	human																					649	649558437	427647291	PRJDB7494			99.61	1076723	68	lineage2.2.1	Sensitive	['diff','input','tbprofiler','tree']	tuberculosis: unclassified		Mycobacterium tuberculosis
SAMN31039702	SRR21728159	WGS	WADSWORTH CENTER	SRX17723985	Illumina MiSeq	PAIRED	RANDOM	GENOMIC	ILLUMINA	SRS15253952	SRP338930	['SAMN31039702','SRP338930','IDR2000209659-01-01_S18_L001_R1_001.fastq.gz','31039702','PRJNA766641','IDR2000209659','766641','SRS15253952','SRX17723985','SRR21728159']	2020	2022-09-27T14:57:00.000Z			USA	North America	New York state		Homo sapiens	3	human																					575	575989854	326600118	PRJNA766641			99.64	1594666	90	lineage2.2.1	Sensitive	['diff','tree','input','tbprofiler']	tuberculosis: unclassified		Mycobacterium tuberculosis
SAMN18117968	SRR13837737	WGS	UNIVERISTY OF ANTWERP	SRX10216380	Illumina HiSeq 2500	PAIRED		GENOMIC	ILLUMINA	SRS8361118	SRP308980	['SRP308980','SRS8361118','SRR13837737','SAMN18117968','PRJNA706121','ID171274799','18117968','706121','SRX10216380','bp0']	2021	2021-03-03T03:54:00.000Z						simulated/in silico																								441	441150000	233049494	PRJNA706121								['laboratory_synthetic','input','denylist']	tuberculosis: human-adapted	L4	Mycobacterium tuberculosis	H37Rv
SAMN26037049	SRR18067145	WGS	INSTITUTO ARAGONES DE CIENCIAS DE LA SALUD	SRX14218827	Ion Torrent S5 XL	SINGLE	RT-PCR	GENOMIC	ION_TORRENT	SRS12040336	SRP360472	['PRJNA808219','SRX14218827','HCU2512_lib17_R1.fastq.gz','26037049','808219','P8.1','SRR18067145','Lat_Rec_P8.1','SAMN26037049','SRP360472','bp0','SRS12040336']	2020	2022-02-22T22:53:00.000Z		41.64360148 N 0.90333571 W	ESP	Europe	Zaragoza	sputum	Homo sapiens	3	human																					1009	1009931695	788114503	PRJNA808219									tuberculosis: unclassified		Mycobacterium tuberculosis
SAMEA112804016	ERR11044332	WGS	FZB	ERX10491123	NextSeq 500	PAIRED		GENOMIC	ILLUMINA	ERS14811562	ERP010814	['19002106','ERS14811562','ERX10491123','SAMEA112804016','ERP010814','ERR11044332','287903','PRJEB9680','ena-RUN-TAB-21-03-2023-10:23:43:122-79610','ena-EXPERIMENT-TAB-21-03-2023-10:23:43:122-79609','ena-STUDY-FZB-22-06-2015-17:16:39:392-292','33856071']		2023-07-20T20:56:00.000Z																														636	636181937	286271550	PRJEB9680			99.6	1647871	55	lineage4.8	Sensitive	['tbprofiler','tree','input','diff']	tuberculosis: unclassified		Mycobacterium tuberculosis
SAMEA12854446	ERR11245459	WGS	SWISS TROPICAL AND PUBLIC HEALTH INSTITUTE	ERX10653663	Illumina NovaSeq 6000	SINGLE	RANDOM	GENOMIC	ILLUMINA	ERS10461335	ERP135175	['ena-EXPERIMENT-TAB-17-04-2023-19:57:14:610-7015','ERP135175','ERS10461335','SAMEA12854446','8cc6b8bd-130a-4c76-a0b2-3197bafe5cc6','G46239','ena-RUN-TAB-17-04-2023-19:57:14:610-7016','ERX10653663','34308014','ERR11245459','930268','PRJEB50582']	2016	2023-07-27T11:27:00.000Z			GEO	Asia		sputum																								522	522125762	162820841	PRJEB50582									tuberculosis: unclassified		Mycobacterium tuberculosis
SAMN31030310	SRR21732579	WGS	MDUPHL	SRX17728237	NextSeq 500	PAIRED	RANDOM	GENOMIC	ILLUMINA	SRS15257701	SRP399923	['SRS15257701','857537','31030310','AUSMDU00024332','SRP399923','AUSMDU00024332_S90_R1_001.fastq.gz','SRX17728237','SAMN31030310','SRR21732579','PRJNA857537']	2018	2022-09-27T23:40:00.000Z			AUS	Oceania	Victoria		Homo sapiens	3	human																					437	437879839	191415283	PRJNA857537			99.62	1566092	53	lineage2.2.1	Sensitive	['diff','input','tree','tbprofiler']	tuberculosis: unclassified		Mycobacterium tuberculosis
SAMN05575649	SRR4036023	WGS	HARVARD MEDICAL SCHOOL	SRX2027180	Illumina HiSeq 2000	PAIRED	RANDOM	GENOMIC	ILLUMINA	SRS1621515	SRP082185	['PRJNA323744','SRR4036023','SRP082185','SRX2027180','323744','P21-Lung1-A3','SAMN05575649','5575649','SRS1621515','739-L1A3_1.fastq.gz']	2013-06	2016-08-16T14:37:00.000Z		29.6483 S 30.3318 E	ZAF	Africa	Kwazulu-Natal	lung	Homo sapiens	3	human																					355	355346482	246422670	PRJNA323744								['denylist','intrapatient_ZAF','input','Napier_2020']	tuberculosis: human-adapted	L3	Mycobacterium tuberculosis
SAMN07999143	SRR6280276	WGS	FUDAN UNIVERSITY	SRX3382439	Illumina HiSeq 2000	PAIRED	size fractionation	GENOMIC	ILLUMINA	SRS2677967	SRP124760	['PRJNA417753','SRP124760','SRX3382439','7999143','SJ20151504','SAMN07999143','SRR6280276','SRS2677967','SJ_2015_1504.sort.bam','417753']	2015	2017-11-10T05:11:00.000Z		31.03 N 121.23 E	CHN	Asia	Shanghai,Songjiang	sputum	Homo sapiens	3	human																					881	881177501	202965308	PRJNA417753			99.36	1880242	60	lineage2.2.1	Sensitive	['diff','tbprofiler','input','tree','Napier_2020']	tuberculosis: human-adapted	L2.2.1	Mycobacterium tuberculosis
SAMEA114245848	ERR11811457	WGS	IBV_CSIC	ERX11209789	Illumina MiSeq	PAIRED	RANDOM	GENOMIC	ILLUMINA	ERS16232764	ERP150070	['Genomic_Diversity_MTBC','ERP150070','ERR11811457','SAMEA114245848','ERX11209789','MS28','42629548','PRJEB64897','1137688','ERS16232764']	2018	2024-07-27T02:01:00.000Z			MOZ	Africa																										206	206788428	88394246	PRJEB64897									tuberculosis: unclassified		Mycobacterium tuberculosis
SAMN07766066	SRR6153266	WGS	BC CENTRE FOR DISEASE CONTROL PUBLIC HEALTH LABORATORY	SRX3265071	HiSeq X Ten	PAIRED	RANDOM	GENOMIC	ILLUMINA	SRS2577391	SRP119652	['SRR6153266','SAMN07766066','BC08-Mtb277','413593','PRJNA413593','7766066','SRS2577391','SRX3265071','BC08-Mtb277_1.fastq.gz','SRP119652']	2008	2017-10-10T21:43:00.000Z		49.15 N 123.7 W	CAN	North America	British Columbia		Homo sapiens	3	human					S		S						S	R							839	839161250	394532766	PRJNA413593	CRyPTIC_WHO2021_PMC7612554		99.59	1817762	52	lineage2.2.1	Other	['input','tbprofiler','tree','diff','Napier_2020','Walker_2022']	tuberculosis: human-adapted	L2	Mycobacterium tuberculosis
SAMN31672893	SRR22251661	WGS	INSTITUTE OF CLINICAL PATHOLOGY AND MEDICAL RESEARCH	SRX18228067	NextSeq 500	PAIRED	RANDOM	GENOMIC	ILLUMINA	SRS15724349	SRP407089	['31672893','SRR22251661','SRS15724349','SRX18228067','SAMN31672893','bp0','17-3391-0428_1.fastq.gz','17-3391-0428','SRP407089','PRJNA899911','899911']	2017	2022-11-10T00:01:00.000Z			AUS	Oceania	NSW		Homo sapiens	3	human																					696	696771905	305916753	PRJNA899911			99.55	1841775	61	lineage2.2.1.1	Sensitive	['tree','input','diff','tbprofiler']	tuberculosis: unclassified		Mycobacterium tuberculosis
SAMN27519491	SRR18714896	WGS	NIH / NIAID	SRX14815197	NextSeq 500	PAIRED	RANDOM	GENOMIC	ILLUMINA	SRS12571734	SRP369525	['SRX14815197','12822','SRR18714896','bp0','TBPO-1205_lib41358_nextseq_nx0139_151bp.filtered_2nd.1.fastq.gz','SRP369525','825524','SRS12571734','27519491','PRJNA825524','SAMN27519491']	2020	2022-04-11T14:30:00.000Z		43.2220 N 76.8512 E	KAZ	Asia	Almaty	sputum	Homo sapiens	3	human																					750	750689801	346588666	PRJNA825524			99.53	1543231	52	lineage2.2.1	Pre-XDR-TB	['TB_Portals','tbprofiler','input','tree','diff']	tuberculosis: unclassified		Mycobacterium tuberculosis
SAMN18647976	SRR14165142	WGS	STANFORD UNIVERSITY	SRX10533205	NextSeq 550	PAIRED	RANDOM	GENOMIC	ILLUMINA	SRS8656478	SRP289688	['SRP289688','L-14-1523-S25','SRX10533205','671770','L-14-1523-S25_R1.fastq.gz','ms_94','SAMN18647976','18647976','PRJNA671770','SRR14165142','bp0','SRS8656478']	2014	2021-04-07T13:43:00.000Z			BRA	South America	Mato Grosso do Sul, Campo Grande	sputum	Homo sapiens	3	human																					522	522047770	209867052	PRJNA671770								['input','standford']	tuberculosis: unclassified		Mycobacterium tuberculosis
SAMN30962580	SRR21675860	WGS	WADSWORTH CENTER	SRX17674174	Illumina MiSeq	PAIRED	RANDOM	GENOMIC	ILLUMINA	SRS15206072	SRP338930	['SRS15206072','PRJNA766641','SRR21675860','SAMN30962580','766641','IDR1700035386-01-01_S10_L001_R1_001.fastq.gz','30962580','IDR1700035386','SRX17674174','SRP338930']	2017	2022-09-22T11:56:00.000Z			USA	North America	New York state		Homo sapiens	3	human																					1088	1088082855	693371435	PRJNA766641			99.6	1377988	78	lineage2.2.1	Sensitive	['input','tbprofiler','tree','diff']	tuberculosis: unclassified		Mycobacterium tuberculosis
SAMEA7553124	ERR4819758	WGS	PUBLIC HEALTH ENGLAND	ERX4689600	Illumina HiSeq 2500	PAIRED	RANDOM	GENOMIC	ILLUMINA	ERS5309770	ERP124941	['773303','sample.22579','ERX4689600','ERP124941','SAMEA7553124','ERS5309770','ERR4819758','PRJEB41201','experiment.22579','project.PHE-TB','run.22579','22472515']		2021-11-10T22:24:00.000Z			GBR	Europe										S		S						S								370	370862287	148919627	PRJEB41201	Walker_2022		99.46	1841222	42	lineage3	Sensitive	['diff','input','CRyPTIC_PHE','Walker_2022','tree','tbprofiler']	tuberculosis: unclassified		Mycobacterium tuberculosis
SAMN07658519	SRR6045460	WGS	MODMEDMICOXFORD	SRX3192406	Illumina MiSeq	PAIRED	RANDOM	GENOMIC	ILLUMINA	SRS2519310	SRP117784	['SRS2519310','SRX3192406','MMMOSAM:cdf611ce-1723-4517-8208-0d9b8fcd8f9e','PRJNA401515','SRR6045460','MMMOSRA:cdf611ce-1723-4517-8208-0d9b8fcd8f9e','SAMN07658519','401515','7658519','SRP117784']	2016	2017-10-27T16:37:00.000Z			GBR	Europe	Oxford		Homo sapiens	3	human					S		S					S	S								266	266353676	184524314	PRJNA401515	CRyPTIC_WHO2021_PMC7612554							['Walker_2022','input','Napier_2020']	tuberculosis: human-adapted	L3	Mycobacterium tuberculosis
SAMEA115744299	ERR13273194	WGS	UNIVERSITY OF OXFORD, NUFFIELD DEPARTMENT OF MEDIC	ERX12643620	NextSeq 500	PAIRED	RANDOM PCR	GENOMIC	ILLUMINA	ERS20254183	ERP161058	['7b30100a4a96','SAMEA115744299','ERR13273194','ERP161058','PRJEB76547','ERS20254183','webin-reads-7b30100a4a96','b28b5ff0-515d-42d2-bc0f-19e45ec26bb9','ERX12643620','41870291','1124794']	2020	2024-08-18T13:58:00.000Z			DEU	Europe																										570	570553674	237526798	PRJEB76547								CRyPTIC_2024	tuberculosis: unclassified		Mycobacterium tuberculosis
SAMN07659473	SRR6046083	WGS	MODMEDMICOXFORD	SRX3193313	Illumina MiSeq	PAIRED	RANDOM	GENOMIC	ILLUMINA	SRS2520439	SRP117784	['SRX3193313','401515','SRS2520439','SRR6046083','PRJNA401515','SAMN07659473','7659473','MMMOSRA:742de7bd-cc3b-42fa-812a-cbd58470e009','MMMOSAM:742de7bd-cc3b-42fa-812a-cbd58470e009','SRP117784']	2016	2017-10-27T18:23:00.000Z			GBR	Europe	Oxford		Homo sapiens	3	human					S		S					S	S								333	333780160	229746145	PRJNA401515	CRyPTIC_WHO2021_PMC7612554		98.91	1208022	32	lineage3.1.2	Sensitive	['input','diff','Walker_2022','Napier_2020','tbprofiler','tree']	tuberculosis: human-adapted	L3.1.2	Mycobacterium tuberculosis
SAMEA112805720	ERR11082001	WGS	FZB	ERX10529370	NextSeq 500	PAIRED		GENOMIC	ILLUMINA	ERS14813266	ERP010814	['SAMEA112805720','33893817','ena-STUDY-FZB-22-06-2015-17:16:39:392-292','ERX10529370','ERR11082001','287903','ena-EXPERIMENT-TAB-22-03-2023-09:39:46:245-142318','PRJEB9680','ERP010814','6344-02','ena-RUN-TAB-22-03-2023-09:39:46:245-142319','ERS14813266']		2023-07-21T05:44:00.000Z																														640	640077294	267400865	PRJEB9680			99.67	1751402	60	lineage4.4.1.1	Sensitive	['diff','input','tbprofiler','tree']	tuberculosis: unclassified		Mycobacterium tuberculosis
SAMEA7332241	ERR4769559	WGS	APHA (ANIMAL AND PLANT HEALTH AGENCY)	ERX4639409	Illumina MiSeq	PAIRED	RANDOM	GENOMIC	ILLUMINA	ERS5090763	ERP114840	['674092','ERS5090763','ERP114840','SAMEA7332241','ERX4639409','ERR4769559','Epidemiology_of_Mycobacterium_bovis_in_Ethiopia-sc-5794','PRJEB32192','RUN_ERS5090763','EXP_ERS5090763','16593575','2a2ce9c8-fdad-11ea-b5c0-fa163e2f1184']		2020-11-05T22:14:00.000Z																														105	105305675	55430825	PRJEB32192			99.42	605644	20	La1.3	Other	['tree','input','tbprofiler','diff']	tuberculosis: animal-adapted	La1	Mycobacterium bovis
SAMEA104684905	ERR2503362	WGS	NATIONAL INSTITUTE FOR HEALTH AND WELFARE	ERX2522605	Illumina MiSeq	PAIRED	PCR	GENOMIC	ILLUMINA	ERS2286288	ERP107468	['ERP107468','ERR2503362','ena-RUN-NATIONAL INSTITUTE FOR HEALTH AND WELFARE-06-04-2018-13:41:54:033-5','PRJEB25543','ERX2522605','ena-EXPERIMENT-NATIONAL INSTITUTE FOR HEALTH AND WELFARE-06-04-2018-13:41:54:033-5','F102','ERS2286288','9070034','461533','SAMEA104684905','ena-STUDY-NATIONAL INSTITUTE FOR HEALTH AND WELFARE-13-03-2018-12:26:09:250-42']	2014	2018-05-04T21:33:00.000Z			FIN	Europe																										175	175330298	115413128	PRJEB25543			99.68	315870	17	lineage4.8	Sensitive	['tbprofiler','tree','input','WGS_2014_FIN','diff']	tuberculosis: unclassified		Mycobacterium tuberculosis
SAMN34293816	SRR24256168	WGS	NIH / NIAID	SRX20051782	NextSeq 500	PAIRED	RANDOM	GENOMIC	ILLUMINA	SRS17387042	SRP433800	['SRP433800','bp0','PRJNA958249','34293816','18408','SRS17387042','SAMN34293816','SRR24256168','958249','UKR-655_lib42413_nextseq_nx0148_151bp.filtered_2nd.1.fastq.gz','SRX20051782']	2020	2023-04-21T17:59:00.000Z		48.3794 N 31.1656 E	UKR	Europe		sputum	Homo sapiens	3	human																					643	643745772	307821242	PRJNA958249			99.18	1416376	48	lineage4.2.1	Sensitive	['diff','tree','tbprofiler','input']	tuberculosis: unclassified		Mycobacterium tuberculosis
SAMN35774753	SRR24949997	WGS	COLORADO STATE UNIVERSITY	SRX20708148	NextSeq 500	SINGLE	other	GENOMIC	ILLUMINA	SRS18001093	SRP444404	['Su-19.fastq.gz','bp0','SAMN35774753','35774753','PRJNA984678','SRS18001093','SRR24949997','Su-19','SRP444404','984678','SRX20708148']		2023-06-16T17:01:00.000Z	Leprosy		SUR	South America		skin	Homo sapiens	3	human																					1630	1630414125	727339356	PRJNA984678									leprosy		Mycobacterium leprae
SAMN07658553	SRR6045070	WGS	MODMEDMICOXFORD	SRX3192286	Illumina MiSeq	PAIRED	RANDOM	GENOMIC	ILLUMINA	SRS2519673	SRP117784	['7658553','SRR6045070','SRX3192286','MMMOSAM:c9d9e856-0f68-477f-b363-e8b377510961','SRP117784','PRJNA401515','SAMN07658553','MMMOSRA:c9d9e856-0f68-477f-b363-e8b377510961','401515','SRS2519673']	2016	2017-10-27T16:26:00.000Z	Mycobacterium infection		GBR	Europe	Oxford		Homo sapiens	3	human																					268	268354291	167185687	PRJNA401515									unclassified mycobacteria		Mycobacterium sp.
SAMEA14456002	ERR9792787	WGS	PUBLIC HEALTH AGENCY OF SWEDEN	ERX9340248	Ion Torrent S5 XL	SINGLE	RANDOM	GENOMIC	ION_TORRENT	ERS12080288	ERP137927	['ERS12080288','ERX9340248','844817','28800774','5f7a55da-d931-4f74-852e-16ca825d27df','SAMEA14456002','SEA201600333','ERR9792787','ena-EXPERIMENT-TAB-30-05-2022-11:16:51:155-11508','PRJEB53147','ERP137927','ena-RUN-TAB-30-05-2022-11:16:51:155-11509']	2016	2022-06-25T10:10:00.000Z			SWE	Europe			Homo sapiens	3	human																					149	149071256	117424282	PRJEB53147									tuberculosis: unclassified		Mycobacterium tuberculosis
SAMEA111556216	ERR10465941	WGS	FZB	ERX9987801	NextSeq 500	PAIRED		GENOMIC	ILLUMINA	ERS13666262	ERP010814	['ERX9987801','287903','31733191','SAMEA111556216','ERS13666262','ERR10465941','ERP010814','ena-EXPERIMENT-TAB-07-11-2022-10:00:47:007-26478','7233-17','ena-RUN-TAB-07-11-2022-10:00:47:008-26479','ena-STUDY-FZB-22-06-2015-17:16:39:392-292','PRJEB9680']		2022-11-21T09:51:00.000Z																														580	580615823	253661522	PRJEB9680			99.4	1692890	56	lineage4.2.2.2	Sensitive	['tbprofiler','diff','tree','input']	tuberculosis: unclassified		Mycobacterium tuberculosis
SAMN38210822	SRR26795159	WGS	HMS	SRX22492683	Illumina HiSeq 4000	SINGLE	cDNA	GENOMIC	ILLUMINA	SRS19505799	SRP471323	['38210822','SRP471323','bp0','PRJNA1039243','1039243','SAMN38210822','SRX22492683','SRR26795159','Peru7612','Peru7612_R1.fastq.gz','SRS19505799','7612']	2011	2023-11-11T23:12:00.000Z			PER	South America		sputum	Homo sapiens	3	human																					219	219594900	109854341	PRJNA1039243								standford	tuberculosis: unclassified		Mycobacterium tuberculosis
SAMEA2533443	['ERR550749','ERR550748']	WGS		['ERX509817','ERX509818']	Illumina HiSeq 2500	PAIRED		GENOMIC	ILLUMINA	ERS456845		['SAMEA2533443','8645-04','8645-04_lib1275_hpi_2013-11-14_150bp','ERS456845','ERP010814','ERR550748','PRJEB9680','3793419','287903','ERR550749','ERX509818','8645-04_lib1275_hpi_2014-01-14_150bp','ERX509817','ena-STUDY-FZB-22-06-2015-17:16:39:392-292']					UZB	Asia						S	S			S		R					R	R	R				S			314	315375000	168668498	PRJEB9680	CRyPTIC_WHO2021_PMC7612554		99.56	1797401	61	lineage2.2.1	MDR-TB	['tbprofiler','Napier_2020','input','Menardo_2021','Walker_2022','diff','Menardo_2018','tree']	tuberculosis: human-adapted	L2.2.1	Mycobacterium tuberculosis
SAMN09100312	SRR7069688	OTHER	MODMEDMICOXFORD	SRX4000269	Illumina MiSeq	PAIRED		OTHER	ILLUMINA	SRS3282455	SRP076676	['MMMOSAM:99557079-7bbb-4860-87a0-c17040be8a3c','PRJNA302362','9100312','MMMOSRA:99557079-7bbb-4860-87a0-c17040be8a3c','SRS3282455','SRR7069688','SAMN09100312','SRP076676','SRX4000269','302362']	2017	2018-04-26T14:22:00.000Z			GBR	Europe			Homo sapiens	3	human																					326	326565492	217591131	PRJNA302362									tuberculosis: unclassified		Mycobacterium tuberculosis
SAMN04396892	SRR3105743	WGS	CSIR-IGIB	SRX1534095	Illumina Genome Analyzer IIx	PAIRED	other	GENOMIC	ILLUMINA	SRS1251213	SRP068570	['SRP068570','308536','PRJNA308536','SRS1251213','SAMN04396892','SRR3105743','OSDD508','4396892','Run_508_s_1_files','Run_508_s_1','SRX1534095']	2009	2016-01-19T10:27:00.000Z		26.77 N 79.03 E	IND	Asia	Etawah	sputum	Homo sapiens	3	human																					655	655775830	413086571	PRJNA308536			99.46	885384	20	lineage4.5	Pre-XDR-TB	['tree','input','tbprofiler','diff']	tuberculosis: unclassified		Mycobacterium tuberculosis
SAMEA2143811	ERR369709	WGS	SC	ERX342418	Illumina HiSeq 2000	PAIRED	RANDOM	GENOMIC	ILLUMINA	ERS327801	ERP003508	['ERS327801','M06008231-sc-2013-07-18T13:33:38Z-1657695','SC_EXP_10665_8#37','SC_RUN_10665_8#37','PRJEB4239','ERX342418','2414417','230309','ERR369709','Isoniazid_resistant_TB_outbreak_investigation-sc-2013-07-02T11:32:57Z-2688','ERP003508','SAMEA2143811']		2014-03-08T13:08:00.000Z																														525	525148000	243633647	PRJEB4239			99.83	1862519	43	lineage4.6.2.2	HR-TB	['tree','Menardo_2021','input','diff','tbprofiler']	tuberculosis: human-adapted	L4	Mycobacterium tuberculosis
SAMN03328515	SRR1793717	WGS	UNIVERSITY OF CALGARY	SRX869151	Illumina MiSeq	PAIRED	RANDOM	GENOMIC	ILLUMINA	SRS839941	SRP053356	['SRR1793717','SRX869151','A1159','274491','SAMN03328515','SRP053356','PRJNA274491','3328515','SRS839941','A1159_files']	2011	2015-02-09T13:14:00.000Z			CAN	North America	ON	feces	Bos taurus	2	domestic cattle																					151	151661982	96171358	PRJNA274491									NTM: avium complex		Mycobacterium avium subsp. paratuberculosis
SAMN34626631	SRR24445477	AMPLICON	HARVARD TH CHAN SCHOOL OF PUBLIC HEALTH	SRX20232654	Illumina MiSeq	PAIRED	PCR	GENOMIC	ILLUMINA	SRS17567000	SRP436110	['SRS17567000','SRP436110','bp0','SRX20232654','967652','PRJNA967652','29218_CD8a_RLLgr9/6/10/11','SRR24445477','DNA-230209FOR-15','34626631','SAMN34626631','29218-RLLgr9-6-10-11_S17_L001_R1_001.fastq.gz']	2019	2023-05-05T11:03:00.000Z			USA	North America	Pittsburg	lung	Macaca fascicularis	3	crab-eating macaque																					10	10337950	7445672	PRJNA967652									tuberculosis: human-adapted	L4	Mycobacterium tuberculosis	Erdman
SAMD00029421	DRR034376	WGS	NCGM	DRX031009	Illumina MiSeq	PAIRED	RANDOM	GENOMIC	ILLUMINA	DRS043589	DRP003615	['PRJDB3875','SAMD00029421','DRS043589','DRP003615','DRR034376','384863','6846110','DRX031009']	2013	2017-04-28T17:35:00.000Z		36.6 N 139.9 E	JPN	Asia	Tochigi	sputum	Homo sapiens	3	human																					323	323475155	216875734	PRJDB3875			99.36	715284	27	lineage2.2.1	Other	['diff','tree','input','tbprofiler']	tuberculosis: unclassified		Mycobacterium tuberculosis
SAMN02671169	SRR1191546	WGS	RI-MUHC	SRX488582	Illumina MiSeq	PAIRED		GENOMIC	ILLUMINA	SRS572136	SRP039605	['SAMN02671169','2671169','SRR1191546','SRP039605','PRJNA240330','SRS572136','240330','w96-MT-4854','SRX488582']	2012	2014-03-13T17:47:00.000Z		57.382712 N 70.616561 W	CAN	North America	Quebec		Homo sapiens	3	human																					193	193303212	68972821	PRJNA240330			99.5	778801	38	lineage4.1.2	Sensitive	['tree','tbprofiler','Menardo_2021','input','Napier_2020','diff','Menardo_2018','Nimmo_2024']	tuberculosis: human-adapted	L4.1.2	Mycobacterium tuberculosis
SAMN08913185	SRR6982059	WGS	SAN RAFFAELE	SRX3922372	Illumina MiSeq	PAIRED	RANDOM	GENOMIC	ILLUMINA	SRS3156990	SRP128089	['8913185','TRL0078837','SRP128089','SRR6982059','bp0','TRL0078837_S11.gatk.bam','SRX3922372','SRS3156990','TRL0078837_WGS','428596','SAMN08913185','PRJNA428596']		2018-04-12T16:36:00.000Z							Homo sapiens	3	human																					517	517924322	324151802	PRJNA428596			99.52	998706	51	lineage4.1.2.1	Sensitive	['diff','input','tree','tbprofiler']	tuberculosis: unclassified		Mycobacterium tuberculosis
SAMEA11761285	ERR8025482	WGS	DST/NRF CENTRE OF EXCELLENCE FOR BIOMEDICAL TB RES	ERX7591070	Illumina HiSeq 2000	PAIRED	RANDOM PCR	GENOMIC	ILLUMINA	ERS9408674	ERP127235	['ERX7591070','ena-STUDY-DST/NRF Centre of Excellence for Biomedical TB research, SAMRC Centre for TB Research-24-02-2021-10:13:08:178-1231','ena-EXPERIMENT-TAB-17-01-2022-09:26:01:240-17470','ERS9408674','PRJEB43283','R19517','ena-RUN-TAB-17-01-2022-09:26:01:240-17471','ERR8025482','ERP127235','798337','25051397','SAMEA11761285']	2012	2022-03-12T01:30:00.000Z			ZAF	Africa		sputum	Homo sapiens	3	human																					535	535348200	235627216	PRJEB43283			98.77	1567272	53	lineage2.2.1	Pre-XDR-TB	['input','tbprofiler','tree','diff']	tuberculosis: unclassified		Mycobacterium tuberculosis
SAMN17119733	SRR13395813	WGS	CORNELL UNIVERSITY	SRX9815051	Illumina HiSeq 2500	PAIRED	RANDOM	GENOMIC	ILLUMINA	SRS7998800	SRP301093	['6318_2708_28836_HFWMJBCXX','bp0','PRJNA686527','SRP301093','SRR13395813','686527','17119733','SRS7998800','6318_2708_28836_HFWMJBCXX_MAP503_CGTACTAG_CTCTCTAT_R1.fastq.gz','SAMN17119733','MAP503','SRX9815051']	2006	2021-01-09T22:52:00.000Z			USA	North America	Rutland, VT (Harvey Farms)																									293	293734866	134774236	PRJNA686527									NTM: avium complex		Mycobacterium avium subsp. paratuberculosis
SAMN25580655	SRR17856663	WGS	CHRISTIAN MEDICAL COLLAGE, VELLORE	SRX14017502	Illumina MiSeq	PAIRED	PCR	GENOMIC	ILLUMINA	SRS11855142	SRP226525	['SAMN25580655','PRJNA575883','CMCV_20P106','SRP226525','SRR17856663','CMCV_20P106_R1.fastq.gz','SRX14017502','20P106','SRS11855142','25580655','575883']	2020	2022-02-02T07:25:00.000Z		11.12 N 78.65 E	IND	Asia	Tamil Nadu - Keelakunupatti	sputum	Homo sapiens	3	human																					895	895345742	274841086	PRJNA575883			99.5	1848533	61	lineage2.2.1	Other	['diff','tbprofiler','input','tree']	tuberculosis: unclassified		Mycobacterium tuberculosis
SAMN43535541	SRR30629808	WGS	MINISTRY OF PUBLIC HEALTH (THAILAND)	SRX26051691	NextSeq 500	PAIRED	RANDOM	GENOMIC	ILLUMINA	SRS22622096	SRP503470	['SRP503470','MTBCR170682_S107_1.fastq.gz','SRR30629808','833906','SRX26051691','43535541','PRJNA833906','SAMN43535541','SRS22622096','MTBCR170682']	2019	2024-09-11T03:41:00.000Z		19.9105 N 99.8406 E	THA	Asia	Chiang Rai	sputum	Homo sapiens	3	human																					264	264963451	118858467	PRJNA833906									tuberculosis: human-adapted	L1.2.2.2	Mycobacterium tuberculosis
SAMEA7545576	ERR4812072	WGS	UNIVERSIDAD PERUANA CAYETANO HEREDIA	ERX4682062	Illumina NovaSeq 6000	PAIRED	RANDOM	GENOMIC	ILLUMINA	ERS5302232	ERP124939	['773301','ERP124939','run.25609','experiment.25609','PRJEB41199','project.Peru_Wellcome','22464965','SAMEA7545576','ERS5302232','ERR4812072','ERX4682062','sample.25609']	2018	2021-11-10T06:58:00.000Z			PER	South America						S				S	S	S	S	S				S		S	S	S	S	S	S	468	468441562	160784457	PRJEB41199	['Walker_2022','CRyPTIC_reuse_table']							['input','standford','Walker_2022','CRyPTIC_UPCH','CRyPTIC_reuse_table']	tuberculosis: unclassified		Mycobacterium tuberculosis
SAMN08612756	SRR6785401	WGS	SAN RAFFAELE	SRX3744727	NextSeq 500	PAIRED	RANDOM	GENOMIC	ILLUMINA	SRS3001134	SRP128089	['SRX3744727','PRJNA428596','3587-13_lib3555_multi2_2015-8-22_151bp.gatk.bam','3587-13','SRS3001134','8612756','bp0','SRP128089','SRR6785401','3587-13_WGS','SAMN08612756','428596']		2018-02-27T06:09:00.000Z							Homo sapiens	3	human																					498	498948239	329576751	PRJNA428596								input	tuberculosis: unclassified		Mycobacterium tuberculosis
SAMEA14460013	ERR9786195	WGS	INSTITUTE OF TROPICAL MEDICINE	ERX9333471	Illumina HiSeq 2500	PAIRED	RANDOM	GENOMIC	ILLUMINA	ERS12086960	ERP137916	['ERR9786195','ERX9333471','ena-RUN-TAB-27-05-2022-13:53:26:294-11051','28829829','0efe4541-10cd-4d79-a29f-96d29eadb5f3','ERS12086960','PRJEB53138','ERP137916','ena-EXPERIMENT-TAB-27-05-2022-13:53:26:294-11050','844815','ECF-12-J256','SAMEA14460013']	2012	2022-06-25T18:12:00.000Z			GMB	Africa		sputum	Homo sapiens	3	human																					196	196138847	121708107	PRJEB53138			99.75	831728	40	lineage4.3.4.2	Sensitive	['input','WGS_2011-2014_GMB','diff','tbprofiler','tree']	tuberculosis: unclassified		Mycobacterium tuberculosis
SAMN04522129	['SRR3732716','SRR11947385']	WGS		['SRX8491884','SRX1888522']	Illumina HiSeq 2500	['PAIRED','SINGLE']	PCR	GENOMIC	ILLUMINA	SRS1531890		['4522129','SRX8491884','G05204','SRX1888522','PRJNA300846','300846','SRP077478','SAMN04522129','SRS1531890','SRR3732716','SRR11947385','BI_579','G05204_1.fastq.gz']	2011				PER	South America		sputum	Homo sapiens	3	human																					450	451592008	236480090	PRJNA300846			98.58	1722094	35	lineage4.1.2.1	Sensitive	['diff','tbprofiler','Menardo_2021','input','tree','IeDEA','standford']	tuberculosis: human-adapted	L4	Mycobacterium tuberculosis
SAMEA112910745	ERR11252698	WGS	IBV_CSIC	ERX10660902	NextSeq 2000	PAIRED	RANDOM	GENOMIC	ILLUMINA	ERS14911349	ERP146514	['ERX10660902','ERS14911349','ERR11252698','40862689','PRJEB61426','SAMEA112910745','Xpatial_WGS_Mozambique_2018','ERP146514','1097147','1762949_2']		2024-08-04T22:11:00.000Z																														634	634745978	223781044	PRJEB61426									tuberculosis: unclassified		Mycobacterium tuberculosis
SAMN38375962	SRR27069411	WGS	THE FIRST AFFILIATED HOSPITAL OF NANCHANG UNIVERSITY	SRX22758854	Illumina HiSeq 2000	PAIRED	PCR	GENOMIC	ILLUMINA	SRS19746411	SRP475905	['220046_L3_1.fq.gz','SRX22758854','SRR27069411','38375962','SRS19746411','220046_L3','SAMN38375962','SRP475905','1044236','PRJNA1044236']	2021-10	2023-12-05T09:43:00.000Z			CHN	Asia	Jiangxi Province		Homo sapiens	3	human																					1288	1288092900	419676629	PRJNA1044236			99.55	1797658	62	lineage2.2.1	HR-TB	['tree','diff','input','tbprofiler']	tuberculosis: unclassified		Mycobacterium tuberculosis
SAMN07661298	SRR6047965	WGS	UNIVERSITY OF SYDNEY	SRX3194856	Ion Torrent PGM	SINGLE	RANDOM	GENOMIC	ION_TORRENT	SRS2522170	SRP117826	['SAMN07661298','PRJNA407704','SRP117826','Mtb49.fastq.gz','Mtb49','SRX3194856','7661298','SRR6047965','SRS2522170','407704','bp0']	2009	2017-09-18T02:28:00.000Z		33.868 S 151.209 E	AUS	Oceania		sputum	Homo sapiens	3	human																					236	236506964	191173722	PRJNA407704									tuberculosis: unclassified		Mycobacterium tuberculosis
SAMEA3447603	ERR2517350	WGS	RIVM	ERX2536566	Illumina HiSeq 2500	PAIRED	RANDOM	GENOMIC	ILLUMINA	ERS2402028	ERP107973	['SAMEA3447603','ERX2536566','ERP107973','experiment.8942','project.First_10k_genomes_study_set_10','ERS2402028','ERR2517350','10126687','run.8942','PRJEB26002','sample.8942','493040']		2021-10-23T20:14:00.000Z			NLD	Europe										S		S					S	S	S							310	310974295	163187648	PRJEB26002	Walker_2022		99.43	2278991	61	lineage4.1.2.1	Sensitive	['Napier_2020','tbprofiler','CRyPTIC_RIVM','input','Walker_2022','diff','tree']	tuberculosis: human-adapted	L4.1.2.1	Mycobacterium tuberculosis
SAMEA5189865	ERR4188239	WGS	WELLCOME SANGER INSTITUTE	ERX4150008	HiSeq X Ten	PAIRED	RANDOM	GENOMIC	ILLUMINA	ERS2997359	ERP021867	['ERS2997359','ERX4150008','SC_RUN_29594_1#95','ERR4188239','480613','SC_EXP_29594_1#95','Exploring_the_richness_of_Mycobacterium_bovis_strain_diversity-sc-4667','15093363','PRJEB19799','SAMEA5189865','25b8e40e-ff90-11e8-9f73-3c4a9275d6c8','ERP021867']		2020-06-04T07:51:00.000Z			GBR	Europe																										211	211010118	55711119	PRJEB19799			99.47	1161839	40	La1.8.1	Other	['diff','bovis_GBR','input','tbprofiler','tree']	tuberculosis: animal-adapted	La1	Mycobacterium bovis
SAMEA2534275	ERR551899	WGS	FZB	ERX510968	Illumina HiSeq 2500	PAIRED		GENOMIC	ILLUMINA	ERS457677	ERP005779	['ERP005779','5242928','ERR551899','5558-09','5558-09_lib854_hpi_2013-06-25_151bp','PRJEB6273','ERS457677','ena-STUDY-FZB-08-05-2014-02:23:48:240-40','SAMEA2534275','325612','ERX510968']		2016-06-16T01:50:00.000Z			SWZ	Africa						S				R		R					R	R	R				S			309	309074652	165853784	PRJEB6273	CRyPTIC_WHO2021_PMC7612554		99.3	1714980	59	lineage1.2.2.2	MDR-TB	['input','Walker_2022','tree','diff','tbprofiler','Napier_2020']	tuberculosis: human-adapted	L1.3.2	Mycobacterium tuberculosis
SAMEA1485320	ERR161085	WGS	SC	ERX136935	Illumina HiSeq 2000	PAIRED	RANDOM	GENOMIC	ILLUMINA	ERS107898	ERP001072	['SC_RUN_7957_8#74','4005112-sc-2012-03-23T12:17:47Z-1386377','SC_EXP_7957_8#74','PRJEB2794','ERR161085','SAMEA1485320','204548','ERP001072','ERS107898','Karonga_Prevention_Study__KPS____whole_genome_sequ','ERX136935','1139071','Karonga_Prevention_Study__KPS____whole_genome_sequencing_in_a_whole_population-sc-2011-12-13T10:33:26Z-2066']	2004	2014-10-19T13:35:00.000Z			MWI	Africa	Karonga	sputum	Homo sapiens	3	human					S		R					S	S	S							674	674101400	366074005	PRJEB2794	Coll_2018		99.22	1695026	39	lineage1.2.2.2	MDR-TB	['tbprofiler','Napier_2020','Menardo_2018','input','diff','Menardo_2021','tree','Coll_2018','Karonga_Prevention_Study']	tuberculosis: human-adapted	L1.3.2	Mycobacterium tuberculosis
SAMN07956530	SRR6257101	WGS	ST. PETERSBURG PASTEUR INSTITUTE	SRX3363427	Illumina MiSeq	PAIRED	RANDOM	GENOMIC	ILLUMINA	SRS2661452	SRP123873	['SAMN07956530','PRJNA352769','352769','7956530','SRR6257101','SRX3363427','SRS2661452','ETB0052.sorted.bam','ETB0052','SRP123873']	2007	2017-11-05T11:14:00.000Z			RUS	Europe			Homo sapiens	3	human																					165	165003043	65288259	PRJNA352769			99.69	1049269	36	lineage2.2.1	MDR-TB	['tree','diff','tbprofiler','input','Napier_2020']	tuberculosis: human-adapted	L2.2.1	Mycobacterium tuberculosis
G3200													2019				ESP	Europe	province of Valencia					S					S																				No	99.62	6057658	191	lineage4.1.2.1	Sensitive	['TGU','tbprofiler','diff','tree','input']	tuberculosis: unclassified		Mycobacterium tuberculosis
SAMEA104357610	ERR2179815	WGS	FUDAN UNIVERSITY	ERX2236234	Illumina HiSeq 2000	PAIRED	RANDOM PCR	GENOMIC	ILLUMINA	ERS1982588	ERP104892	['SAMEA104357610','ena-STUDY-FUDAN UNIVERSITY-24-10-2017-03:50:01:214-391','MTB259','ERP104892','ERX2236234','ena-RUN-FUDAN UNIVERSITY-24-10-2017-03:49:56:247-259','ERR2179815','ERS1982588','8239022','496441','PRJEB23157','ena-EXPERIMENT-FUDAN UNIVERSITY-24-10-2017-03:49:56:247-259']	2007	2018-10-25T11:31:00.000Z			CHN	Asia		sputum	Homo sapiens	3	human																					0	0	138235179	PRJEB23157			99.22	1844568	57	lineage4.4.2	Sensitive	['tbprofiler','input','tree','Napier_2020','diff']	tuberculosis: human-adapted	L4.4.2	Mycobacterium tuberculosis
SAMN13568279	SRR10808994	WGS	RADBOUDUMC	SRX7482921	NextSeq 500	PAIRED	PCR	GENOMIC	ILLUMINA	SRS5925798	SRP239172	['1102406_R1.fastq.gz','SRR10808994','595834','SAMN13568279','SRP239172','SRX7482921','PRJNA595834','13568279','bp0','1102406','SRS5925798']	2016	2019-12-31T09:06:00.000Z			IDN	Asia	Bandung	sputum	Homo sapiens	3	human																					447	447663484	189710335	PRJNA595834			99.55	1744051	58	lineage2.2.1.1	MDR-TB	['diff','TANDEM','input','Menardo_2021','tbprofiler','tree']	tuberculosis: human-adapted	L2	Mycobacterium tuberculosis
SAMEA4753566	ERR2660425	WGS	IBV_CSIC	ERX2676804	Illumina HiSeq 2500	PAIRED	RANDOM	GENOMIC	ILLUMINA	ERS2573665	ERP109498	['13889434','ERP109498','ERX2676804','602245','impact_contam','SAMEA4753566','MZ120','ERS2573665','PRJEB27421','ERR2660425']		2020-01-20T10:23:00.000Z																														790	790777424	462120871	PRJEB27421			99.54	1857116	87	lineage4.8	Sensitive	['input','diff','tbprofiler','tree']	tuberculosis: unclassified		Mycobacterium tuberculosis
SAMEA115747609	ERR13288952	WGS	UNIVERSITY OF OXFORD, NUFFIELD DEPARTMENT OF MEDIC	ERX12659378	Illumina NovaSeq 6000	PAIRED	RANDOM PCR	GENOMIC	ILLUMINA	ERS20257493	ERP161058	['41891083','1124794','b28b5ff0-515d-42d2-bc0f-19e45ec26bb9','ERR13288952','PRJEB76547','ERX12659378','ERP161058','SAMEA115747609','ERS20257493','webin-reads-9780716610ac','9780716610ac']	2022	2024-08-11T02:34:00.000Z			ZAF	Africa																										725	725950922	228594025	PRJEB76547								CRyPTIC_2024	tuberculosis: unclassified		Mycobacterium tuberculosis
SAMN07658579	SRR6044890	WGS	MODMEDMICOXFORD	SRX3191956	Illumina MiSeq	PAIRED	RANDOM	GENOMIC	ILLUMINA	SRS2519645	SRP117784	['401515','7658579','SRS2519645','SRX3191956','SRR6044890','MMMOSAM:c72a4c1d-64fb-401c-b419-f2c0c076c5fa','SAMN07658579','MMMOSRA:c72a4c1d-64fb-401c-b419-f2c0c076c5fa','PRJNA401515','SRP117784']	2016	2017-10-27T16:10:00.000Z			GBR	Europe	Oxford		Homo sapiens	3	human																					34	34396544	22218775	PRJNA401515								input	tuberculosis: unclassified		Mycobacterium tuberculosis
SAMEA115744326	ERR13273224	WGS	UNIVERSITY OF OXFORD, NUFFIELD DEPARTMENT OF MEDIC	ERX12643650	NextSeq 500	PAIRED	RANDOM PCR	GENOMIC	ILLUMINA	ERS20254210	ERP161058	['webin-reads-b2aff08fdc2e','b28b5ff0-515d-42d2-bc0f-19e45ec26bb9','ERX12643650','ERS20254210','ERR13273224','PRJEB76547','1124794','41870317','b2aff08fdc2e','SAMEA115744326','ERP161058']	2020	2024-08-08T10:38:00.000Z			DEU	Europe																										600	600590751	260616977	PRJEB76547								CRyPTIC_2024	tuberculosis: unclassified		Mycobacterium tuberculosis
SAMN36744121	SRR25446752	WGS	INSTITUT PASTEUR DE MADAGASCAR	SRX21179979	MinION	SINGLE	other	GENOMIC	OXFORD_NANOPORE	SRS18440552	SRP278968	['SRP278968','SRS18440552','36744121','22-4892','659624','bp0','22-4892_ONT','22-4892_ONT.fastq.gz','PRJNA659624','SRX21179979','SAMN36744121','SRR25446752']	2022	2023-07-28T11:39:00.000Z		18.9303 S 47.5255 E	MDG	Africa	Antananarivo PBZT		Varecia variegata subcincta	3	white-belted black-and-white ruffed lemur																					23	23370304	21004623	PRJNA659624									tuberculosis: unclassified		Mycobacterium tuberculosis
SAMEA3231554	ERR757181	WGS	NORWEGIAN INSTITUTE OF PUBLIC HEALTH	ERX701811	Illumina HiSeq 2000	PAIRED	RANDOM	GENOMIC	ILLUMINA	ERS652776	ERP008602	['156','ERR757181','ena-STUDY-NORWEGIAN INSTITUTE OF PUBLIC HEALTH-04-11-2014-13:33:57:650-664','ERS652776','3348260','ERP008602','ena-EXPERIMENT-NORWEGIAN INSTITUTE OF PUBLIC HEALTH-12-02-2015-12:54:58:517-23','275398','PRJEB7669','ena-RUN-NORWEGIAN INSTITUTE OF PUBLIC HEALTH-12-02-2015-12:54:58:517-23','SAMEA3231554','ERX701811']	2013	2015-02-13T21:37:00.000Z			ARG	South America	Buenos Aires	sputum	Homo sapiens	3	human																					510	510264120	329180973	PRJEB7669			99.5	1522003	35	lineage4.1.2.1.1	MDR-TB	['tree','Napier_2020','input','Menardo_2018','tbprofiler','standford','outbreak_BuenosAires_ARG','diff']	tuberculosis: human-adapted	L4.1.2.1.1	Mycobacterium tuberculosis
SAMN03300223	SRR1791865	WGS	USDA-NVSL-DBL	SRX867527	Illumina HiSeq 2000	PAIRED	RANDOM	GENOMIC	ILLUMINA	SRS838883	SRP053287	['SRS838883','SRP053287','SRR1791865','SRX867527','PRJNA251692','3300223','251692','250: 03-2123','250: 03-2123_files','03-2123','SAMN03300223']	2003	2015-02-23T13:21:00.000Z			MEX	North America			Bos taurus	2	domestic cattle																					389	389568232	274182412	PRJNA251692			98.92	1202783	14	La1.8.1	Other	['input','tbprofiler']	tuberculosis: animal-adapted	La1	Mycobacterium bovis
SAMEA7559951	ERR4827515	WGS	IML GAUTING	ERX4697499	NextSeq 500	PAIRED	RANDOM	GENOMIC	ILLUMINA	ERS5316588	ERP124980	['SAMEA7559951','ERX4697499','ERR4827515','773307','project.Central_Asia','ERS5316588','experiment.2089','sample.2089','22475516','ERP124980','PRJEB41239','run.2089']		2021-11-12T01:12:00.000Z																														615	615322238	272044890	PRJEB41239			99.49	1632729	57	lineage4.2.1.1	Other	['diff','CRyPTIC_Gauting_CentralAsia','input','tbprofiler','tree']	tuberculosis: unclassified		Mycobacterium tuberculosis
SAMEA3391669	ERR1023228	WGS	THE WELLCOME TRUST SANGER INSTITUTE	ERX1102100	Illumina HiSeq 2000	PAIRED	RANDOM	GENOMIC	ILLUMINA	ERS727983	ERP004216	['Genomics_of_Mycobacterium_africanum_on_the_global_and_local_scale-sc-2013-10-29T16:00:38Z-2837','SC_RUN_16852_3#13','PRJEB4884','ERP004216','239555','ERR1023228','SAMEA3391669','04_00102-sc-2299594','4107226','SC_EXP_16852_3#13','ERS727983','ERX1102100']		2016-02-28T01:42:00.000Z			GMB	Africa																										764	764658000	139576014	PRJEB4884			98.86	1753157	50	lineage6.1.1	Sensitive	['input','Coscolla_2021','tree','diff','Menardo_2018','tbprofiler']	tuberculosis: human-adapted	L6.1.1	Mycobacterium africanum
SAMN41417337	SRR29050607	WGS	FIND, THE FOUNDATION FOR INNOVATIVE NEW DIAGNOSTICS	SRX24575526	Illumina HiSeq 2000	PAIRED	RANDOM	GENOMIC	ILLUMINA	SRS21315615	SRP507535	['1109295','PRJNA1109295','6B1800_0B9887E39AD9','SRP507535','SRX24575526','6B1800_0B9887E39AD9_IDR1200023774','SAMN41417337','IDR1200023774_R1.fastq.gz','SRS21315615','SRR29050607','41417337']	2012	2024-05-18T03:46:00.000Z			USA	North America			Homo sapiens	3	human																					236	236197605	132229926	PRJNA1109295								WHO_mutations_2023	tuberculosis: unclassified		Mycobacterium tuberculosis
SAMEA13321128	ERR9285935	WGS	FZB	ERX8828048	NextSeq 500	PAIRED		GENOMIC	ILLUMINA	ERS10923864	ERP135372	['ERP135372','ena-EXPERIMENT-TAB-15-03-2022-16:45:22:021-9610','ena-RUN-TAB-15-03-2022-16:45:22:021-9611','27174862','2cd0bdb6-32c5-4af0-bebb-b7a34ee46296','ERS10923864','ERR9285935','ERX8828048','36-GK','822241','SAMEA13321128','PRJEB50767']		2022-05-20T07:45:00.000Z			KEN	Africa	Nairobi																									883	883470777	372548844	PRJEB50767			99.47	1679659	56	lineage3.1.1	Sensitive	['tbprofiler','WGS_KEN','diff','input','tree']	tuberculosis: unclassified		Mycobacterium tuberculosis
SAMEA13321012	ERR9285802	WGS	FZB	ERX8827915	NextSeq 500	PAIRED		GENOMIC	ILLUMINA	ERS10923748	ERP135372	['ERX8827915','ena-EXPERIMENT-TAB-15-03-2022-16:45:21:980-9344','PRJEB50767','2cd0bdb6-32c5-4af0-bebb-b7a34ee46296','ERR9285802','ena-RUN-TAB-15-03-2022-16:45:21:981-9345','822241','ERP135372','ERS10923748','150-GK','SAMEA13321012','27174745']		2022-05-20T07:44:00.000Z			KEN	Africa	Nairobi																									808	808451704	342174611	PRJEB50767			99.64	1637000	56	lineage4.8;lineage4.4.1	Sensitive	['WGS_KEN','input','diff','tbprofiler']	tuberculosis: unclassified		Mycobacterium tuberculosis
SAMN27519655	SRR18715380	WGS	NIH / NIAID	SRX14815748	NextSeq 500	PAIRED	RANDOM	GENOMIC	ILLUMINA	SRS12572284	SRP369525	['SRX14815748','SRS12572284','SRP369525','SAMN27519655','SRR18715380','bp0','17416','TBPO-1578_lib40316_nextseq_nx0121_151bp.filtered_2nd.1.fastq.gz','825524','PRJNA825524','27519655']	2019	2022-04-11T14:31:00.000Z		41.7151 N 44.8271 E	GEO	Asia	Tbilisi	sputum	Homo sapiens	3	human																					365	365205306	161998027	PRJNA825524			99.49	1300488	38	lineage4.8;lineage4.3.3	MDR-TB	['diff','input','TB_Portals','tbprofiler']	tuberculosis: unclassified		Mycobacterium tuberculosis
SAMEA115748971	ERR13289826	WGS	UNIVERSITY OF OXFORD, NUFFIELD DEPARTMENT OF MEDIC	ERX12660252	Illumina MiSeq	PAIRED	RANDOM PCR	GENOMIC	ILLUMINA	ERS20265258	ERP161058	['ERP161058','1124794','41891647','webin-reads-e3dea7ccc893','e3dea7ccc893','ERS20265258','b28b5ff0-515d-42d2-bc0f-19e45ec26bb9','ERX12660252','ERR13289826','SAMEA115748971','PRJEB76547']	2017	2024-08-10T13:52:00.000Z			GBR	Europe																										301	301602327	208487080	PRJEB76547								CRyPTIC_2024	tuberculosis: unclassified		Mycobacterium tuberculosis
SAMEA4706814	ERR3439550	WGS	WELLCOME SANGER INSTITUTE	ERX3461570	Illumina HiSeq X Ten	PAIRED	RANDOM	GENOMIC	ILLUMINA	ERS2526975	ERP021867	['ERX3461570','SC_RUN_26268_2#329','971f6ea2-5454-11e8-bf7f-3c4a9275d6c8','Exploring_the_richness_of_Mycobacterium_bovis_strain_diversity-sc-4667','PRJEB19799','480613','ERS2526975','12304187','SAMEA4706814','ERP021867','ERR3439550','SC_EXP_26268_2#329']		2019-07-18T09:28:00.000Z			GBR	Europe																										364	364513698	81325287	PRJEB19799			99.42	2081559	70	La1.8.1	Other	['input','diff','tree','tbprofiler','bovis_GBR']	tuberculosis: animal-adapted	La1	Mycobacterium bovis
SAMEA5569691	ERR3287498	WGS	UNIVERSIDAD PERUANA CAYETANO HEREDIA, PERU	ERX3314007	Illumina HiSeq 4000	PAIRED	RANDOM	GENOMIC	ILLUMINA	ERS3371713	ERP114885	['ERR3287498','11621976','sample.10244','run.10244','ERX3314007','ERP114885','SAMEA5569691','project.Gates_clinical_isolates_Peru','ERS3371713','542465','experiment.10244','PRJEB32234']		2021-11-03T09:38:00.000Z			PER	South America						S	S			S	S	R	S	S				S	R	S	S	S	S	S	S	660	660104100	262985894	PRJEB32234	['Walker_2022','CRyPTIC_reuse_table']		99.61	1826433	62	lineage4.3.3	HR-TB	['tbprofiler','input','CRyPTIC_UPCH','diff','tree','CRyPTIC_reuse_table','Walker_2022']	tuberculosis: unclassified		Mycobacterium tuberculosis
SAMN28538037	SRR19304022	WGS	NATIONAL INSTITUTE OF INFECTIOUS DISEASES "L. SPALLANZANI"	SRX15364117	Illumina MiSeq	PAIRED	RANDOM	GENOMIC	ILLUMINA	SRS13093507	SRP373287	['PRJNA834606','SRX15364117','SRS13093507','SP498_R1.fastq.gz','28538037','SRR19304022','834606','bp0','SRP373287','SP498','SAMN28538037']	2017	2022-05-19T20:54:00.000Z		41.86 N 12.45 E	ITA	Europe	Rome	sputum	Homo sapiens	3	human																					635	635324080	272913223	PRJNA834606			99.7	1625337	55	lineage4.8	Sensitive	['diff','input','tbprofiler','tree']	tuberculosis: unclassified		Mycobacterium tuberculosis
SAMN05824343	SRR4295170	WGS	CENTERS FOR DISEASE CONTROL AND PREVENTION	SRX2190607	Illumina MiSeq	PAIRED	RANDOM	GENOMIC	ILLUMINA	SRS1713179	SRP090452	['SRP090452','SRS1713179','SAMN05824343','5824343','SRR4295170','2015-22-68-02_S7_L001_R1_001.fastq','344472','PRJNA344472','2015-22-68','SRX2190607']	2015	2016-09-26T13:51:00.000Z			USA	North America	Pennsylvania		Homo sapiens	3	human																					493	493887095	343909352	PRJNA344472									NTM: avium complex		Mycobacterium intracellulare subsp. chimaera
SAMN09102165	SRR7069796	OTHER	MODMEDMICOXFORD	SRX4000757	Illumina MiSeq	PAIRED		OTHER	ILLUMINA	SRS3282992	SRP076676	['SRS3282992','SRR7069796','SRP076676','MMMOSAM:2ba8ef8b-4ce4-4eaa-b5bd-cd43afb461f2','9102165','SRX4000757','302362','PRJNA302362','SAMN09102165','MMMOSRA:2ba8ef8b-4ce4-4eaa-b5bd-cd43afb461f2']	2015	2018-04-26T14:23:00.000Z			GBR	Europe			Homo sapiens	3	human																					289	289062890	187428408	PRJNA302362									tuberculosis: unclassified		Mycobacterium tuberculosis
SAMEA12852099	ERR11243508	WGS	SWISS TROPICAL AND PUBLIC HEALTH INSTITUTE	ERX10651712	Illumina HiSeq 2500	PAIRED	RANDOM	GENOMIC	ILLUMINA	ERS10459961	ERP135175	['PRJEB50582','ERP135175','ERS10459961','G06939','SAMEA12852099','8cc6b8bd-130a-4c76-a0b2-3197bafe5cc6','ERX10651712','ERR11243508','34306585','ena-EXPERIMENT-TAB-17-04-2023-19:50:08:786-4965','930268','ena-RUN-TAB-17-04-2023-19:50:08:786-4966']	2014	2023-07-27T08:53:00.000Z			GEO	Asia		sputum																								463	463844520	217138882	PRJEB50582									tuberculosis: unclassified		Mycobacterium tuberculosis
SAMEA110420548	ERR9993190	WGS	CTB/NICD - SOUTH AFRICA, SOUTH AFRICA	ERX9533597	Illumina NovaSeq 6000	PAIRED	RANDOM	GENOMIC	ILLUMINA	ERS12518787		['SAMEA110420548','run.1405.1.8083c6dc14fdf67aea1345817898c082','sample.1405.4b96f8d4','ERS12518787','30017015','ERX9533597','experiment.1405.86e6756c','ERR9993190']		2022-08-10T14:24:00.000Z																														693	693571086	230217717										tuberculosis: unclassified		Mycobacterium tuberculosis
SAMN40566381	SRR28409657	WGS	WADSWORTH CENTER	SRX24013961	Illumina MiSeq	PAIRED	RANDOM	GENOMIC	ILLUMINA	SRS20809088	SRP338930	['IDR1800056041-01-01.R1.fastq.gz','SRX24013961','SRP338930','SRS20809088','SRR28409657','40566381','SAMN40566381','PRJNA766641','IDR1800056041-01-01','766641']	2018	2024-03-21T15:46:00.000Z			USA	North America	New York state	sputum	Homo sapiens	3	human																					526	526794841	315098600	PRJNA766641			99.48	1590308	67	lineage2.2.1	Sensitive	['tree','diff','tbprofiler','input']	tuberculosis: unclassified		Mycobacterium tuberculosis
SAMN02381007	['SRR1049618','SRR1062900','SRR1049619','SRR1140682']	WGS		['SRX391843','SRX399871','SRX447140']	Illumina HiSeq 2000	PAIRED	RANDOM	GENOMIC	ILLUMINA	SRS515062		['SRR1140682','2485349.WR38583.Pond-307557.H780JADXX140107.P','SRX399871','SAMN02381007','H780JADXX140107.1.Illumina_P5-Dikad_P7-Xeran.bam','TRUG0052','2381007','SRP034106','2485349.WR38583.Pond-307557.H780WADXX131219.P','223562','SRR1062900','H780WADXX131219.2.Illumina_P5-Dikad_P7-Xeran.bam','PRJNA219826','SRX447140','SRS515062','SRX391843','PRJNA223562','C2W5HACXX131117.1.tagged_786.bam','2485349.WR38584.Solexa-194905.C2W5HACXX131117.P','C2W5HACXX131117.2.tagged_786.bam','SRR1049618','SRR1049619']					UGA	Africa		sputum	Homo sapiens	3	human																					1866	1868149126	960982811	PRJNA223562			98.73	5605998	129	lineage3	RR-TB	['diff','tbprofiler','Menardo_2018','input','Menardo_2021','tree','Napier_2020']	tuberculosis: human-adapted	L3	Mycobacterium tuberculosis
SAMEA113538493	ERR11466448	WGS	FZB	ERX10872605	NextSeq 500	PAIRED		GENOMIC	ILLUMINA	ERS15534914	ERP147571	['PRJEB62480','ERR11466448','SAMEA113538493','ERX10872605','d05d2f15-c027-4055-b906-d9d6d110849e','35506870','ERS15534914','ena-RUN-TAB-22-05-2023-12:53:16:448-8335','BTB-847','ERP147571','979605','ena-EXPERIMENT-TAB-22-05-2023-12:53:16:448-8334']		2023-09-17T04:07:00.000Z			BWA	Africa																										894	894770193	403724992	PRJEB62480			91.72	1492357	38	lineage4.4.1.1	Sensitive	['diff','tbprofiler','Kopanyo','input','tree']	tuberculosis: unclassified		Mycobacterium tuberculosis
SAMEA11206931	ERR7801286	WGS	UNIVERSITY OF BASEL, SWITZERLAND	ERX7368974	Illumina HiSeq 2500	PAIRED		GENOMIC	ILLUMINA	ERS8856431	ERP134075	['24685116','794708','G32122','ERP134075','ena-RUN-TAB-21-12-2021-16:44:10:407-12304','ERR7801286','PRJEB49562','ERX7368974','ena-EXPERIMENT-TAB-21-12-2021-16:44:10:407-12303','9bc3fa2b-c877-4dc7-b821-d8f2b9e08e1b','SAMEA11206931','ERS8856431']	2017	2022-07-14T07:51:00.000Z			TZA	Africa			Homo sapiens	3	human																					645	645027606	284084358	PRJEB49562			99.67	1796165	57	lineage4.6.1.1	Sensitive	['tree','input','tbprofiler','diff']	tuberculosis: unclassified		Mycobacterium tuberculosis
SAMN40983353	SRR28706681	WGS	NIAID TB PORTALS PROGRAM	SRX24273574	NextSeq 2000	PAIRED	RANDOM	GENOMIC	ILLUMINA	SRS21039540	SRP502062	['57283','SRX24273574','40983353','SAMN40983353','PRJNA1074793','TBPO-6007_lib62741_nextseq_ny0125_151bp.filtered_2_bwa.1.fastq.gz','SRP502062','1074793','SRS21039540','SRR28706681']	2022	2024-04-16T14:23:00.000Z		48.0196 N 66.9237 E	KAZ	Asia		sputum	Homo sapiens	3	human																					776	776133540	258821407	PRJNA1074793			99.49	1568205	53	lineage2.2.1	Pre-XDR-TB	['input','tbprofiler','diff','tree']	tuberculosis: unclassified		Mycobacterium tuberculosis
SAMEA1944955	['ERR305610','ERR305620']	Tn-Seq		['ERX278901','ERX278891']	Illumina HiSeq 2000	SINGLE	PCR	GENOMIC	ILLUMINA	ERS040672		['ERX278901','SC_EXP_7197_1#8','PRJEB2456','ERP000564','ERR305610','210044','ERS040672','Mycobacterium_tuberculosisIanCharlesTransposon-sc-2011-07-06T11:36:21Z-1196945','SC_RUN_7197_1#8','ERX278891','ERR305620','2216877','SC_RUN_7197_2#16','SC_EXP_7197_2#16','SAMEA1944955','Survival_and_growth_of_Mycobaterium_tuberculosis__TraDIS_-sc-2011-03-23']		2013-07-01T21:16:00.000Z																														357	357612700	231921310	PRJEB2456									tuberculosis: human-adapted	L4	Mycobacterium tuberculosis	H37Rv
SAMN28552979	SRR19320521	WGS	WADSWORTH CENTER	SRX15380567	Illumina MiSeq	PAIRED	RANDOM	GENOMIC	ILLUMINA	SRS13109600	SRP374006	['SRS13109600','SRP374006','PRJNA835805','SAMN28552979','IDR1700026602-01-01','28552979','SRX15380567','835805','IDR1700026602-01-01_R1.fastq.gz','SRR19320521']	2017	2022-05-20T02:53:00.000Z			USA	North America	Columbia County	abscess	Homo sapiens	3	human																					509	509607680	326073085	PRJNA835805			99.32	1338912	65	lineage1.2.2.2	Sensitive	['tree','tbprofiler','diff','input']	tuberculosis: unclassified		Mycobacterium tuberculosis
SAMN08143527	SRR6356923	WGS	NIH	SRX3453403	Illumina HiSeq 2500	PAIRED	RANDOM	GENOMIC	ILLUMINA	SRS2742105	SRP126325	['421446','SRX3453403','TB-CPath-Rosenthal-AZE-02-053_S45_R1_001.fastq.gz','SRS2742105','SAMN08143527','8143527','PRJNA421446','SRP126325','SRR6356923','AZE-02-053_4052','bp0']	2016-11	2017-12-07T10:03:00.000Z		40.4093 N 49.8671 E	AZE	Asia	Baku	sputum	Homo sapiens	3	human																					444	444723086	186190121	PRJNA421446								input	tuberculosis: unclassified		Mycobacterium tuberculosis
SAMEA115741161	ERR13266547	WGS	UNIVERSITY OF OXFORD, NUFFIELD DEPARTMENT OF MEDIC	ERX12636973	NextSeq 500	PAIRED	RANDOM PCR	GENOMIC	ILLUMINA	ERS20250904	ERP161058	['ERR13266547','ERX12636973','ERP161058','ERS20250904','SAMEA115741161','webin-reads-7f7048e512d2','PRJEB76547','b28b5ff0-515d-42d2-bc0f-19e45ec26bb9','41869099','1124794','7f7048e512d2']	2020	2024-08-07T20:36:00.000Z			IND	Asia																										551	551601300	244708659	PRJEB76547								CRyPTIC_2024	tuberculosis: unclassified		Mycobacterium tuberculosis
SAMN07766308	SRR6153010	WGS	BC CENTRE FOR DISEASE CONTROL PUBLIC HEALTH LABORATORY	SRX3264826	HiSeq X Ten	PAIRED	RANDOM	GENOMIC	ILLUMINA	SRS2577051	SRP119652	['SRP119652','PRJNA413593','SAMN07766308','SRR6153010','BC12-Mtb161_1.fastq.gz','SRX3264826','7766308','413593','BC12-Mtb161','SRS2577051']	2012	2017-10-10T16:05:00.000Z		49.15 N 123.7 W	CAN	North America	British Columbia		Homo sapiens	3	human					S		S						S	S							725	725097500	320164562	PRJNA413593	CRyPTIC_WHO2021_PMC7612554		99.3	1874185	53	lineage1.2.1.2.1	Sensitive	['diff','tbprofiler','input','tree','Napier_2020','Walker_2022']	tuberculosis: human-adapted	L1	Mycobacterium tuberculosis
SAMEA5561878	ERR3275650	WGS	RIVM - NATIONAL INSTITUTE FOR PUBLIC HEALTH AND TH	ERX3302523	Illumina HiSeq 2500	SINGLE	RANDOM	GENOMIC	ILLUMINA	ERS3363910	ERP114661	['ena-STUDY-RIVM - National Institute for Public Health and the Environment-04-04-2019-10:46:49:835-53','PRJEB32037','ERS3363910','ERR3275650','ena-RUN-RIVM - National Institute for Public Health and the Environment-10-04-2019-10:49:30:009-495','532369','ena-EXPERIMENT-RIVM - National Institute for Public Health and the Environment-10-04-2019-10:49:30:009-495','16-1056','ERX3302523','11396690','ERP114661','SAMEA5561878']		2019-06-11T06:07:00.000Z			NLD	Europe																										195	195579695	58508544	PRJEB32037								Napier_2020	tuberculosis: human-adapted	L4.1.2.1	Mycobacterium tuberculosis
SAMN31673251	SRR22251520	WGS	INSTITUTE OF CLINICAL PATHOLOGY AND MEDICAL RESEARCH	SRX18228208	NextSeq 500	PAIRED	RANDOM	GENOMIC	ILLUMINA	SRS15724490	SRP407089	['899911','SRS15724490','SRP407089','SRR22251520','18-1773-0365_1.fastq.gz','18-1773-0365','PRJNA899911','SAMN31673251','bp0','SRX18228208','31673251']	2018	2022-11-09T23:53:00.000Z			AUS	Oceania	NSW		Homo sapiens	3	human																					215	215805952	102864084	PRJNA899911			98.76	1526110	44	lineage1.2.1.2.1	Sensitive	['input','tbprofiler','tree','diff']	tuberculosis: unclassified		Mycobacterium tuberculosis
SAMEA2400228	ERR564438	WGS	SC	ERX523463	Illumina HiSeq 2000	PAIRED	RANDOM	GENOMIC	ILLUMINA	ERS422128	ERP005265	['ERS422128','ERX523463','AgR193-sc-1882201','SAMEA2400228','ERP005265','SC_RUN_12754_8#84','SC_EXP_12754_8#84','2920209','PRJEB5830','ERR564438','Mycobacterium_bovis_study_on_samples_from_New_Zealand-sc-2982','255488']		2014-07-18T16:58:00.000Z																														404	404723600	187949671	PRJEB5830			99.43	1684787	39	La1.8.1	Other	['tree','diff','tbprofiler','input']	tuberculosis: animal-adapted	La1	Mycobacterium bovis
SAMN37480144	SRR26124836	WGS	WADSWORTH CENTER	SRX21838617	Illumina MiSeq	PAIRED	RANDOM	GENOMIC	ILLUMINA	SRS18937009	SRP338930	['IDR2100052314-01-01','SRS18937009','PRJNA766641','SRP338930','766641','IDR2100052314-01-01.R1.fastq.gz','SRX21838617','SAMN37480144','SRR26124836','37480144']	2021	2023-09-20T20:31:00.000Z			USA	North America	New York state	sputum	Homo sapiens	3	human																					64	64984191	36610601	PRJNA766641									tuberculosis: unclassified		Mycobacterium tuberculosis
SAMEA7525826	ERR4797277	WGS	FOUNDATION FOR MEDICAL RESEARCH INDIA	ERX4666692	NextSeq 500	PAIRED	RANDOM	GENOMIC	ILLUMINA	ERS5282300	ERP124850	['22459390','773292','ERX4666692','ERP124850','ERS5282300','sample.10262','experiment.10262','run.10262','PRJEB41116','ERR4797277','project.Mumbai','SAMEA7525826']		2021-11-09T22:21:00.000Z			IND	Asia	Mumbai					S	S			R	R	R	S	S				R			S		S	S		649	649647600	305496589	PRJEB41116	Walker_2022		99.55	1461631	47	lineage2.2.1	MDR-TB	['diff','tbprofiler','CRyPTIC_IND','tree','Walker_2022','input']	tuberculosis: unclassified		Mycobacterium tuberculosis
SAMN02599147	['SRR1172978','SRR1172856']	WGS		SRX473394	Illumina HiSeq 2000	PAIRED	RANDOM	GENOMIC	ILLUMINA	SRS559717		['235813','C3TY6ACXX140212.5.Illumina_P5-Fanip_P7-Nazet.bam','2892535.WR39964.Pond-322750.C3TY6ACXX140212.P','SAMN02599147','SRR1172978','C3TY6ACXX140212.6.Illumina_P5-Fanip_P7-Nazet.bam','SRX473394','PRJNA235813','PRJNA235852','SRR1172856','SRS559717','2599147','SRP038420','M2479']	2003				IND	Asia	Tiruvallur	sputum	Homo sapiens	3	human																					632	632587442	252670325	PRJNA235813			99.19	4942378	107	lineage3.1.2.1	HR-TB	['Menardo_2018','tree','tbprofiler','Menardo_2021','diff','input','Napier_2020']	tuberculosis: human-adapted	L3.1.2.1	Mycobacterium tuberculosis
SAMEA7723161	ERR5908181	WGS	IRISH MYCOBACTERIA REFERENCE LABORATORY (IMRL)	ERX5549322	Illumina MiniSeq	PAIRED		GENOMIC	ILLUMINA	ERS5470540	ERP125870	['ERX5549322','PRJEB42011','ena-EXPERIMENT-Irish Mycobacteria Reference Laboratory (IMRL)-11-05-2021-10:01:23:327-58','ERP125870','ena-STUDY-Irish Mycobacteria Reference Laboratory (IMRL)-15-12-2020-14:28:26:156-82','ERS5470540','729333','SAMEA7723161','19138709','ena-RUN-Irish Mycobacteria Reference Laboratory (IMRL)-11-05-2021-10:01:23:327-58','16IE14','ERR5908181']	2016	2021-05-15T17:40:00.000Z			IRL	Europe			Homo sapiens	3	human																					610	610263514	244478084	PRJEB42011								input	tuberculosis: unclassified		Mycobacterium tuberculosis
SAMEA7526799	ERR4798242	WGS	FOUNDATION FOR MEDICAL RESEARCH INDIA	ERX4667663	NextSeq 500	PAIRED	RANDOM	GENOMIC	ILLUMINA	ERS5283271	ERP124850	['SAMEA7526799','ERR4798242','project.Mumbai','run.13673','ERP124850','ERS5283271','PRJEB41116','ERX4667663','sample.13673','773292','22460361','experiment.13673']		2021-11-09T23:16:00.000Z			IND	Asia	Mumbai					S	S				S		S	S							S		S	S		602	602761498	259633952	PRJEB41116	Walker_2022							['CRyPTIC_IND','Walker_2022','input']	tuberculosis: unclassified		Mycobacterium tuberculosis
SAMEA7550897	ERR4817534	WGS	PUBLIC HEALTH ENGLAND	ERX4687376	Illumina MiSeq	PAIRED	RANDOM	GENOMIC	ILLUMINA	ERS5307546	ERP124941	['run.20354','ERR4817534','ERS5307546','PRJEB41201','ERP124941','SAMEA7550897','773303','project.PHE-TB','sample.20354','22470291','ERX4687376','experiment.20354']		2021-11-10T18:03:00.000Z			GBR	Europe										S		S					S	S								260	260674712	159168188	PRJEB41201	Walker_2022		99.28	1557245	50	lineage4.1.1.1	Sensitive	['tree','input','tbprofiler','diff','Walker_2022','CRyPTIC_PHE']	tuberculosis: unclassified		Mycobacterium tuberculosis
SAMEA13300362	ERR9125605	WGS	UNIVERSITY OF OXFORD, NUFFIELD DEPARTMENT OF MEDIC	ERX8668867	Illumina MiSeq	PAIRED	RANDOM	GENOMIC	ILLUMINA	ERS10903179	ERP136068	['run.1008.1.8fd3c2938814bae1efa79120c2f6e015','SAMEA13300362','ERP136068','ERR9125605','30301430','experiment.1008.918133a7','ERX8668867','sample.1008.a3e50c6a','862828','PRJEB51436','ERS10903179','project.SeqTreat_PHO1']		2024-08-09T18:14:00.000Z			CAN	North America	Ontario																									423	423490154	257504212	PRJEB51436								CRyPTIC_PublicHealthOntario	tuberculosis: unclassified		Mycobacterium tuberculosis
SAMN25995089	SRR19428541	WGS	MAKERERE UNIVERSITY	SRX15482604	Illumina MiSeq	PAIRED	PCR	GENOMIC	ILLUMINA	SRS13198380	SRP376575	['807440','SRS13198380','PRJNA807440','SAMN25995089','TN106655_1.fastq.gz','SRP376575','25995089','TN106655','SRR19428541','SRX15482604']	2020	2022-05-27T06:46:00.000Z		6.3690 S 34.8888 E	TZA	Africa		sputum	Homo sapiens	3	human																					115	115783204	71148759	PRJNA807440			99.57	204867	13	lineage3.1.1	RR-TB	['input','tbprofiler']	tuberculosis: unclassified		Mycobacterium tuberculosis
SAMEA10030415	ERR7910970	WGS	FZB	ERX7478367	NextSeq 500	PAIRED		GENOMIC	ILLUMINA	ERS7708622	ERP132622	['24682382','ena-RUN-FZB-05-01-2022-10:45:57:299-128','ena-STUDY-FZB-22-10-2021-10:26:06:450-343','PRJEB48275','794636','16-14953','ERP132622','ERR7910970','ERS7708622','ERX7478367','ena-EXPERIMENT-FZB-05-01-2022-10:45:57:299-128','SAMEA10030415']		2022-05-09T04:50:00.000Z			MDA	Europe						S	S			R		R	R	S			S	R					S			435	435904810	189284780	PRJEB48275	Finci_2022		99.5	1571842	53	lineage4.2.1	MDR-TB	['Finci_2022','tbprofiler','diff','input','tree']	tuberculosis: human-adapted	L4.2.1	Mycobacterium tuberculosis
SAMN19688265	SRR14801424	WGS	SIMON FRASER UNIVERSITY	SRX11134498	NextSeq 500	PAIRED	RANDOM	GENOMIC	ILLUMINA	SRS9197888	SRP323639	['SRS9197888','TB-333-3416-19_S139','19688265','PRJNA736718','SRX11134498','SAMN19688265','SRR14801424','736718','SRP323639','TB-333-3416-19_S139_R1_001.fastq.gz','bp0']	2019	2021-06-13T22:39:00.000Z		47.03278 N 28.89972 E	MDA	Europe			Homo sapiens	3	human																					492	492174836	204017484	PRJNA736718			99.42	1652080	56	lineage4.2.1	MDR-TB	['input','tree','diff','tbprofiler']	tuberculosis: unclassified		Mycobacterium tuberculosis
SAMEA11934276	ERR7737814	WGS	INSTITUTE OF TROPICAL MEDICINE ANTWERP	ERX7306096	Illumina HiSeq 2500	PAIRED	RANDOM	GENOMIC	ILLUMINA	ERS9581435	ERP133916	['PRJEB49409','ena-RUN-TAB-16-12-2021-11:32:26:281-19053','ERP133916','794693','ERR7737814','ITM2014-02503','ERS9581435','ena-EXPERIMENT-TAB-16-12-2021-11:32:26:281-19052','6c4e9598-cb36-4fad-abc8-a686b6ac3705','ERX7306096','SAMEA11934276','24684564']	2014	2022-07-28T01:05:00.000Z			VNM	Asia		sputum	Homo sapiens	3	human																					377	377329974	162238674	PRJEB49409			99.58	1709695	59	lineage2.2.1	MDR-TB	['tree','diff','input','tbprofiler']	tuberculosis: unclassified		Mycobacterium tuberculosis
