## Supplemental Table 7 for "UShER-TB: Scalable, Comprehensive, Accessible Phylogenomic Analysis of *Mycobacterium tuberculosis*" (part 23 of 141)

sample_index	run_index	assay_type	center_name	SRX_id	instrument	librarylayout	libraryselection	librarysource	platform	SRS_id	sra_study	primary_search	date_collected	date_sequenced	host_disease	latlon	country	continent	region	isolation_source	host_scienname	host_confidence	host_commonname	pheno_AMIKACIN	pheno_CAPREOMYCIN	pheno_CIPROFLOXACIN	pheno_CYCLOSERINE	pheno_ETHAMBUTOL	pheno_ETHIONAMIDE	pheno_ISONIAZID	pheno_KANAMYCIN	pheno_MOXIFLOXACIN	pheno_OFLOXACIN	pheno_PAS	pheno_PYRAZINAMIDE	pheno_RIFAMPICIN	pheno_STREPTOMYCIN	pheno_BEDAQUILINE	pheno_CLOFAZIMINE	pheno_DELAMANID	pheno_LEVOFLOXACIN	pheno_LINEZOLID	pheno_RIFABUTIN	mbases_sum	bases_sum	bytes_sum	BioProject	pheno_source	coinfection	tbprof_pct_reads_mapped	tbprof_num_reads_mapped	tbprof_median_coverage	tbprof_sublin	tbprof_drtype	collection	clade	lineage	organism	strain
SAMN09756064	SRR7646031	WGS	YALE SCHOOL OF PUBLIC HEALTH	SRX4508784	Illumina HiSeq 2000	PAIRED	RANDOM	GENOMIC	ILLUMINA	SRS3628457	SRP156366	['SRS3628457','PRJNA482716','SRX4508784','MTB_moldova_S12087','9756064','S12087_2.fastq.gz','SRP156366','SAMN09756064','SRR7646031','482716','S12087']	2014	2018-08-04T12:24:00.000Z			MDA	Europe			Homo sapiens	3	human																					415	415123332	281720707	PRJNA482716								['input','Menardo_2021']	tuberculosis: human-adapted	L4	Mycobacterium tuberculosis
SAMN41468707	SRR29093555	WGS	FIND, THE FOUNDATION FOR INNOVATIVE NEW DIAGNOSTICS	SRX24617597	Illumina HiSeq 2000	PAIRED	RANDOM	GENOMIC	ILLUMINA	SRS21354761	SRP507535	['1503502091796T-N133_S48_R1_001.fastq.gz','924644_52D4B7748D6F','PRJNA1109295','SRR29093555','41468707','924644_52D4B7748D6F_N133','SRS21354761','SRP507535','SRX24617597','SAMN41468707','1109295']		2024-05-21T06:06:00.000Z							Homo sapiens	3	human																					365	365832600	167081870	PRJNA1109295								WHO_mutations_2023	tuberculosis: unclassified		Mycobacterium tuberculosis
SAMEA14460625	ERR9787306	WGS	INSTITUTE OF TROPICAL MEDICINE	ERX9334582	Illumina HiSeq 2500	PAIRED	RANDOM	GENOMIC	ILLUMINA	ERS12088071	ERP137916	['SAMEA14460625','ERS12088071','ena-EXPERIMENT-TAB-27-05-2022-13:53:26:657-13272','0efe4541-10cd-4d79-a29f-96d29eadb5f3','PRJEB53138','844815','28830441','ERR9787306','ERP137916','ECF-14-P126','ERX9334582','ena-RUN-TAB-27-05-2022-13:53:26:657-13273']	2014	2022-06-25T18:19:00.000Z			GMB	Africa		sputum	Homo sapiens	3	human																					256	256174134	185113314	PRJEB53138			95.18	71370	2		Sensitive	['WGS_2011-2014_GMB','tbprofiler','input']	tuberculosis: unclassified		Mycobacterium tuberculosis
SAMEA3558548	ERR1035015	WGS	LSHTM	ERX1113813	Illumina MiSeq	PAIRED		GENOMIC	ILLUMINA	ERS865697	ERP011639	['PRJEB10385','ena-RUN-LSHTM-25-09-2015-14:04:49:448-440','ERS865697','ERX1113813','ERP011639','297845','ERR1035015','SAMEA3558548','4154844','ena-EXPERIMENT-LSHTM-25-09-2015-14:04:49:448-440','mtb440','ena-STUDY-LSHTM-18-08-2015-18:02:02:463-104']		2015-12-10T04:50:00.000Z			ZAF	Africa										R		R						R								468	468255060	303949574	PRJEB10385	Coll_2018		99.43	1007740	21	lineage2.2.1	MDR-TB	['tree','diff','Napier_2020','tbprofiler','Coll_2018','input']	tuberculosis: human-adapted	L2.2.1	Mycobacterium tuberculosis
SAMN38301798	SRR26865739	WGA	PUBLIC HEALTH INSTITUTE, UNIVERSIDAD VERACRUZANA	SRX22560343	NextSeq 500	PAIRED	RANDOM	GENOMIC	ILLUMINA	SRS19568863	SRP472617	['S37','bp0','SRR26865739','SRS19568863','PRJNA1041872','M1-2_S37_R1_001.fastq','1041872','SRP472617','M1-2_S37','SAMN38301798','SRX22560343','38301798']	2021	2023-11-17T18:37:00.000Z		19.57105 N 96.83565 W	MEX	North America	Xalapa, Veracruz	pulmonary	Homo sapiens	3	human																					272	272588669	92917493	PRJNA1041872								standford	tuberculosis: unclassified		Mycobacterium tuberculosis
SAMEA7157527	ERR5865897	WGS	SWISS TROPICAL AND PUBLIC HEALTH INSTITUTE	ERX5511692	Illumina HiSeq 2500	PAIRED		GENOMIC	ILLUMINA	ERS4917989	ERP123095	['19060190','G02630','ERP123095','SRS8943377','PRJEB39561','SAMEA7157527','ena-STUDY-Swiss Tropical and Public Health Institute-27-07-2020-11:23:30:592-1894','ena-RUN-Swiss Tropical and Public Health Institute-03-05-2021-19:33:15:192-2361','ena-EXPERIMENT-Swiss Tropical and Public Health Institute-03-05-2021-19:33:15:192-2361','ERX5511692','ERS4917989','ERR5865897','674180']		2021-05-15T04:44:00.000Z			GEO	Asia																										1156	1156076502	817832143	PRJEB39561			99.71	1525067	34	lineage4.3.3	MDR-TB	['diff','tbprofiler','tree','input','R-MDR_GEO']	tuberculosis: unclassified		Mycobacterium tuberculosis
SAMN30158209	SRR20969994	WGS	CENTRE FOR TUBERCULOSIS CONTROL OF GUANGDONG PROVINCE	SRX16987737	Illumina NovaSeq 6000	PAIRED	RANDOM	GENOMIC	ILLUMINA	SRS14573502	SRP390552	['SRX17698258','866200','SAMN30158209','PRJNA866200','SRR21700649','SRX16987737','SRS14573502','SRP390552','D20003403a.realigned.bam','bp0','gdtb_335','D20003403a','30158209','SRR20969994']	2018	2022-08-08T18:40:00.000Z		23.08 N 113.14 E	CHN	Asia	Guangdong	sputum	Homo sapiens	3	human																					1176	1176611147	139360563	PRJNA866200			99.53	1844445	64	lineage2.2.1	HR-TB	['tbprofiler','diff','tree','input']	tuberculosis: unclassified		Mycobacterium tuberculosis
SAMN41471563	SRR29096904	WGS	FIND, THE FOUNDATION FOR INNOVATIVE NEW DIAGNOSTICS	SRX24620855	Illumina HiSeq 2000	PAIRED	RANDOM	GENOMIC	ILLUMINA	SRS21358009	SRP507535	['41471563','SRS21358009','SRP507535','SRX24620855','1109295','924644_B5DA0321B9D7','PRJNA1109295','924644_B5DA0321B9D7_D8312_COW5599A15','SRR29096904','1482333071994T-D8312_COW5599A15_S22_R1_001.fastq.gz','SAMN41471563']		2024-05-21T10:20:00.000Z			ZAF	Africa			Homo sapiens	3	human																					412	412085040	191509139	PRJNA1109295								WHO_mutations_2023	tuberculosis: unclassified		Mycobacterium tuberculosis
SAMN21896097	SRR16115082	WGS	WADSWORTH CENTER - NYS DOH	SRX12400655	Illumina MiSeq	PAIRED	RANDOM	GENOMIC	ILLUMINA	SRS10370170	SRP338930	['SRS10370170','IDR1900048100','21896097','IDR1900048100-01-01_S10_L001_R1_001.fastq.gz','SRP338930','SRX12400655','PRJNA766641','SRR16115082','SAMN21896097','766641']	2019	2021-09-29T12:00:00.000Z			USA	North America	New York state		Homo sapiens	3	human												S									654	654583711	390095269	PRJNA766641	CRyPTIC_WHO2021_PMC7612554		99.45	1564783	73	lineage4.1.2.1	Sensitive	['diff','tbprofiler','tree','Walker_2022','input']	tuberculosis: unclassified		Mycobacterium tuberculosis
SAMEA10030063	ERR7911378	WGS	FZB	ERX7478775	NextSeq 500	PAIRED		GENOMIC	ILLUMINA	ERS7708271	ERP132622	['ena-EXPERIMENT-FZB-05-01-2022-10:45:57:318-536','794636','ERX7478775','ERR7911378','24682031','ERP132622','SAMEA10030063','PRJEB48275','ena-RUN-FZB-05-01-2022-10:45:57:318-536','ERS7708271','ena-STUDY-FZB-22-10-2021-10:26:06:450-343','F-01-67-0013']		2022-07-28T01:20:00.000Z			GEO	Asia						S	S					R	S	S			R	R					S			575	575005014	220499909	PRJEB48275	Finci_2022		99.62	1777634	61	lineage2.2.1	MDR-TB	['diff','input','tree','tbprofiler','Finci_2022']	tuberculosis: human-adapted	L2.2.1	Mycobacterium tuberculosis
SAMEA5561911	ERR3275683	WGS	RIVM - NATIONAL INSTITUTE FOR PUBLIC HEALTH AND TH	ERX3302556	Illumina HiSeq 2500	SINGLE	RANDOM	GENOMIC	ILLUMINA	ERS3363943	ERP114661	['ena-STUDY-RIVM - National Institute for Public Health and the Environment-04-04-2019-10:46:49:835-53','ena-RUN-RIVM - National Institute for Public Health and the Environment-10-04-2019-10:49:30:010-528','532369','SAMEA5561911','PRJEB32037','ena-EXPERIMENT-RIVM - National Institute for Public Health and the Environment-10-04-2019-10:49:30:010-528','ERS3363943','ERX3302556','ERR3275683','ERP114661','11396723','16-1121']		2019-06-11T06:07:00.000Z			NLD	Europe																										440	440149620	133095269	PRJEB32037								Napier_2020	tuberculosis: human-adapted	L4.5	Mycobacterium tuberculosis
SAMEA113935769	ERR11591462	WGS	NATIONAL INSTITUTE OF HEALTH DR. RICARDO JORGE	ERX10994040	NextSeq 550	PAIRED	RANDOM	GENOMIC	ILLUMINA	ERS15929930	ERP111748	['SAMEA113935769','505027','35976859','ERS15929930','PRJEB29446','INSA_27102018','ERX10994040','ERR11591462','PT_TB0581','ERP111748']	2021	2023-09-26T14:08:00.000Z			PRT	Europe																										407	407119283	198969393	PRJEB29446			99.57	1296655	45	lineage4.3.4.1	Sensitive	['tree','diff','input','tbprofiler']	tuberculosis: unclassified		Mycobacterium tuberculosis
SAMN09100537	SRR7069854	OTHER	MODMEDMICOXFORD	SRX4000699	Illumina MiSeq	PAIRED		OTHER	ILLUMINA	SRS3282829	SRP076676	['SAMN09100537','SRX4000699','302362','SRS3282829','9100537','SRP076676','PRJNA302362','MMMOSAM:7aff1bfe-d3c7-4694-b638-de719fd613bd','SRR7069854','MMMOSRA:7aff1bfe-d3c7-4694-b638-de719fd613bd']	2016	2018-04-26T14:24:00.000Z			GBR	Europe			Homo sapiens	3	human																					414	414280552	270534227	PRJNA302362									tuberculosis: unclassified		Mycobacterium tuberculosis
SAMN30949536	SRR21689688	WGS	RIVM	SRX17687181	Illumina HiSeq 2500	PAIRED	RANDOM	GENOMIC	ILLUMINA	SRS15218569	SRP399356	['bp0','SRP399356','882748','SAMN30949536','RIVM0852','RIVM0852.bam','SRR21689688','SRX17687181','PRJNA882748','30949536','SRS15218569']	2018	2022-09-23T18:04:00.000Z			NLD	Europe		sputum	Homo sapiens	3	human																					779	779608231	202440085	PRJNA882748								input	tuberculosis: unclassified		Mycobacterium tuberculosis
SAMEA8718345	ERR8975094	WGS	CTB/NICD	ERX5543450	Illumina HiSeq 4000	PAIRED	RANDOM	GENOMIC	ILLUMINA	ERS6402791	ERP128647	['project.Wellcome_clinical_isolates_site10','773351','SAMEA8718345','sample.14240','PRJEB44577','26339316','run.14240.1','ERX5543450','ERP128647','ERS6402791','experiment.14240','ERR8975094']		2022-03-15T07:19:00.000Z			ZAF	Africa						S				S	S	S	S	S				S		S	S	S	S	S	S	578	578395800	240833745	PRJEB44577	CRyPTIC_reuse_table							['CRyPTIC_reuse_table','CRyPTIC_CTB-NICD','input']	tuberculosis: unclassified		Mycobacterium tuberculosis
SAMN08708512	SRR6831969	WGS	SAN RAFFAELE	SRX3787825	Illumina HiSeq 2500	PAIRED	RANDOM	GENOMIC	ILLUMINA	SRS3040496	SRP128089	['145-2556_WGS','SRR6831969','428596','bp0','8708512','SRP128089','SAMN08708512','SRS3040496','SRX3787825','PRJNA428596','145-2556','145-2556_090816_UKR_090816_100.gatk.bam']		2018-03-14T09:34:00.000Z			UKR	Europe			Homo sapiens	3	human	S	S			R		R	S	S			R	R	R				R			250	250126399	122598907	PRJNA428596	CRyPTIC_WHO2021_PMC7612554		99.46	1948150	41	lineage2.2.1	Pre-XDR-TB	['diff','input','tbprofiler','Walker_2022','tree']	tuberculosis: unclassified		Mycobacterium tuberculosis
SAMEA104600258	ERR2307468	WGS	FZB	ERX2358760	Illumina MiSeq	PAIRED		GENOMIC	ILLUMINA	ERS2211540	ERP105903	['ena-STUDY-FZB-22-12-2017-11:22:56:801-326','2802-02','8821297','ena-EXPERIMENT-FZB-19-02-2018-14:17:48:274-105','ena-RUN-FZB-19-02-2018-14:17:48:274-105','ERP105903','SAMEA104600258','ERX2358760','448111','ERR2307468','PRJEB24099','ERS2211540']		2022-07-14T17:36:00.000Z																														767	767004221	455145797	PRJEB24099			99.6	1470407	95	lineage2.2.1	HR-TB	['input','diff','tree','tbprofiler']	MTBC		Mycobacterium tuberculosis complex sp.
SAMEA112181271	ERR10610165	WGS	UNIVERSITY OF ANTWERP	ERX10082515	Illumina HiSeq 2500	PAIRED	RANDOM PCR	GENOMIC	ILLUMINA	ERS14291111	ERP142932	['ena-RUN-TAB-05-12-2022-05:55:53:643-35587','PRJEB57919','ena-EXPERIMENT-TAB-05-12-2022-05:55:53:643-35586','32068668','ERP142932','aae09883-fd24-4fcc-881e-56543f55ec3d','ERS14291111','SAMEA112181271','ERR10610165','907686','ERX10082515']	2012	2022-12-18T14:45:00.000Z			ZAF	Africa		sputum	Homo sapiens	3	human																					78	78377758	42043550	PRJEB57919								input	tuberculosis: unclassified		Mycobacterium tuberculosis
SAMEA1118311	ERR2513130	WGS	PHE	ERX2532340	Illumina MiSeq	PAIRED	RANDOM	GENOMIC	ILLUMINA	ERS2397720	ERP107961	['run.4840','project.First_10k_genomes_study_set_4','10122257','ERS2397720','PRJEB25991','ERP107961','ERR2513130','sample.4840','493034','ERX2532340','experiment.4840','SAMEA1118311']		2021-10-23T15:07:00.000Z			GBR	Europe	England									S		S					S	S								333	333325854	192316134	PRJEB25991	Walker_2022		99.54	1914079	65	lineage2.2.1	Sensitive	['tbprofiler','diff','tree','CRyPTIC_PHE','Napier_2020','Walker_2022','input']	tuberculosis: human-adapted	L2.2.1	Mycobacterium tuberculosis
SAMEA112805103	ERR11081287	WGS	FZB	ERX10528655	NextSeq 500	PAIRED		GENOMIC	ILLUMINA	ERS14812649	ERP010814	['4568-14','PRJEB9680','33893200','287903','ena-STUDY-FZB-22-06-2015-17:16:39:392-292','SAMEA112805103','ena-RUN-TAB-22-03-2023-09:21:25:371-112671','ERR11081287','ERX10528655','ena-EXPERIMENT-TAB-22-03-2023-09:21:25:371-112670','ERP010814','ERS14812649']		2023-07-21T04:06:00.000Z																														842	842127848	356337929	PRJEB9680			99.52	1733028	58	lineage2.2.1	Pre-XDR-TB	['tbprofiler','tree','input','diff']	tuberculosis: unclassified		Mycobacterium tuberculosis
SAMEA2533955	ERR551456	WGS	FZB	ERX510525	Illumina HiSeq 2500	PAIRED		GENOMIC	ILLUMINA	ERS457357	ERP005779	['ERR551456','ena-STUDY-FZB-08-05-2014-02:23:48:240-40','ERX510525','11020-09','ERS457357','11020-09_lib805_hpi_2013-06-25_151bp','PRJEB6273','5242851','ERP005779','325612','SAMEA2533955']		2016-06-16T01:06:00.000Z			SWZ	Africa						S				S		R					R	R	R				S			235	235962566	128025091	PRJEB6273	CRyPTIC_WHO2021_PMC7612554		99.51	1300115	44	lineage4.1.1.1	MDR-TB	['tree','Napier_2020','tbprofiler','diff','Walker_2022','input']	tuberculosis: human-adapted	L4.1.1.1	Mycobacterium tuberculosis
SAMEA112250106	ERR10680129	WGS	FZB	ERX10147957	NextSeq 500	PAIRED		GENOMIC	ILLUMINA	ERS14360969	ERP010814	['ERX10147957','ena-RUN-TAB-19-12-2022-09:14:45:078-46104','PRJEB9680','ERS14360969','287903','ERR10680129','ena-EXPERIMENT-TAB-19-12-2022-09:14:45:078-46103','ERP010814','ena-STUDY-FZB-22-06-2015-17:16:39:392-292','32342114','19012192','SAMEA112250106']		2022-12-27T03:29:00.000Z																														670	670605116	295444740	PRJEB9680			99.59	1629310	56	lineage4.1	MDR-TB	['input','diff','tbprofiler','tree']	tuberculosis: unclassified		Mycobacterium tuberculosis
SAMN28856939	SRR19543313	WGS	SHANGHI CDC	SRX15595613	Illumina HiSeq 2500	PAIRED	RANDOM PCR	GENOMIC	ILLUMINA	SRS13296645	SRP378508	['SAMN28856939','bp0','SRX15595613','PRJNA845115','17-0669_0.1.fq.gz','17-0669_0','28856939','SRR19543313','SRS13296645','845115','SRP378508']	2017	2022-06-06T13:54:00.000Z			CHN	Asia	Shanghai	sputum	Homo sapiens	3	human																					1107	1107952694	455908875	PRJNA845115									NTM: unclassified		Mycobacterium kansasi
SAMN19728503	SRR14827663	AMPLICON	ROCKEFELLER UNIVERSITY	SRX11157403	Illumina NovaSeq 6000	SINGLE	PCR	GENOMIC	ILLUMINA	SRS9218873	SRP324258	['PRJNA738381','bp0','SRP324258','H37Rv_VAN_10D_High_batch3_rep1_S10_L001_R1_001.fastq.gz','738381','RLC12_H37Rv_VAN_10D_High_batch3_rep1','SRX11157403','SRS9218873','H37Rv_VAN_10D_High_batch3_rep1','SAMN19728503','SRR14827663','19728503']		2021-06-16T14:28:00.000Z																														7206	7206910651	2142593623	PRJNA738381									tuberculosis: human-adapted	L4	Mycobacterium tuberculosis	H37Rv
SAMN40465878	SRR28351565	WGS	FIND, THE FOUNDATION FOR INNOVATIVE NEW DIAGNOSTICS	SRX23956933	Illumina HiSeq X	PAIRED	RANDOM	GENOMIC	ILLUMINA	SRS20757277	SRP495384	['1087582','TB034020003','40465878','SRP495384','WGS-TB034020003','PRJNA1087582','TB034020003_R1.fastq.gz','SRS20757277','SRR28351565','SRX23956933','SAMN40465878']	2019-09	2024-03-15T05:41:00.000Z			IND	Asia		sputum	Homo sapiens	3	human																					1982	1982628792	837044344	PRJNA1087582			99.87	1784251	56	lineage3	HR-TB	['tree','tbprofiler','input','diff']	tuberculosis: unclassified		Mycobacterium tuberculosis
SAMEA3178846	ERR2515484	WGS	CTB/NICD	ERX2534698	Illumina MiSeq	PAIRED	RANDOM	GENOMIC	ILLUMINA	ERS2400089	ERP107968	['PRJEB25997','SAMEA3178846','ERR2515484','project.First_10k_genomes_study_set_5','10124828','run.7708','sample.7708','ERS2400089','ERP107968','ERX2534698','experiment.7708','493035']		2021-10-23T18:13:00.000Z			ZAF	Africa						S	S			S		S	S				S	S	S				S			128	128804640	88125945	PRJEB25997	Walker_2022		67.1	218329	11	lineage4.8	Other	['Walker_2022','CRyPTIC_CTB-NICD','input','tbprofiler']	tuberculosis: unclassified		Mycobacterium tuberculosis
SAMN03648458	SRR2101211	WGS	UNIVERSITY OF OXFORD	SRX1095905	Illumina HiSeq 2500	PAIRED	RANDOM	GENOMIC	ILLUMINA	SRS991231	SRP061066	['SRR2101211','SAMN03648458','SRP061066','79fbe548-6070-4f38-be3f-a8592e1a135b_R00000039_v3.bam','SRX1095905','282721','SRS991231','C00017945','3648458','PRJNA282721']		2015-07-22T23:04:00.000Z			GBR	Europe										S		S					S	S								382	382442000	260433947	PRJNA282721	CRyPTIC_WHO2021_PMC7612554		99.32	1877036	42	lineage3	Sensitive	['Menardo_2021','tbprofiler','Menardo_2018','input','diff','tree','Walker_2022','Napier_2020']	tuberculosis: human-adapted	L3	Mycobacterium tuberculosis
SAMEA112803063	ERR11043352	WGS	FZB	ERX10490143	NextSeq 500	PAIRED		GENOMIC	ILLUMINA	ERS14810609	ERP010814	['ERR11043352','ERS14810609','287903','ena-EXPERIMENT-TAB-21-03-2023-10:23:42:710-77649','ena-RUN-TAB-21-03-2023-10:23:42:710-77650','ena-STUDY-FZB-22-06-2015-17:16:39:392-292','33855118','ERX10490143','SAMEA112803063','11268-12','PRJEB9680','ERP010814']		2023-07-20T18:45:00.000Z																														944	944257872	412139763	PRJEB9680								input	tuberculosis: unclassified		Mycobacterium tuberculosis
SAMN30949004	SRR21689570	WGS	RIVM	SRX17687299	Illumina NovaSeq 6000	PAIRED	RANDOM	GENOMIC	ILLUMINA	SRS15218687	SRP399356	['SRR21689570','882748','30949004','SRX17687299','RIVM0320','SRS15218687','bp0','RIVM0320.bam','PRJNA882748','SRP399356','SAMN30949004']	2019	2022-09-23T18:04:00.000Z			NLD	Europe		sputum	Homo sapiens	3	human																					664	664859415	82066239	PRJNA882748								input	tuberculosis: unclassified		Mycobacterium tuberculosis
SAMEA7554761	ERR4821393	WGS	PUBLIC HEALTH ENGLAND	ERX4691235	Illumina HiSeq 2500	PAIRED	RANDOM	GENOMIC	ILLUMINA	ERS5311405	ERP124941	['PRJEB41201','experiment.24214','project.PHE-TB','ERX4691235','ERS5311405','ERR4821393','SAMEA7554761','sample.24214','run.24214','22474155','ERP124941','773303']		2021-11-11T02:09:00.000Z			GBR	Europe										S		S						S								330	330448357	163415303	PRJEB41201	Walker_2022							['Walker_2022','input','CRyPTIC_PHE']	tuberculosis: unclassified		Mycobacterium tuberculosis
SAMEA6617287	ERR5758351	WGS	STELLENBOSCH UNIVERSITY	ERX5468003	Illumina HiSeq 2000	PAIRED	RANDOM PCR	GENOMIC	ILLUMINA	ERS4381020	ERP118828	['R11709','ERR5758351','18859599','614243','PRJEB35725','ERP118828','ERX5468003','SAMEA6617287','ERS4381020','ena-EXPERIMENT-STELLENBOSCH UNIVERSITY-22-04-2021-20:22:13:685-41','ena-STUDY-STELLENBOSCH UNIVERSITY-09-12-2019-11:40:53:869-998','ena-RUN-STELLENBOSCH UNIVERSITY-22-04-2021-20:22:13:685-41']	2010	2021-05-06T23:07:00.000Z			ZAF	Africa		sputum	Homo sapiens	3	human																					343	343972912	155864266	PRJEB35725			99.09	1552417	35	lineage2.2.2	Pre-XDR-TB	['diff','tbprofiler','input','tree']	tuberculosis: unclassified		Mycobacterium tuberculosis
SAMN06092662	SRR5067427	WGS	UNIVERSITY OF MELBOURNE	SRX2387725	Illumina HiSeq 2500	PAIRED	RANDOM	GENOMIC	ILLUMINA	SRS1829669	SRP094134	['355614','SRS1829669','PRJNA355614','SRP094134','HCMC0965','02MTB0897_S183_L002_2.fastq.gz','bp0','SRR5067427','SRX2387725','SAMN06092662','6092662']	2010-04	2016-12-01T21:00:00.000Z		10.82 N 106.63 E	VNM	Asia	Ho Chi Minh City	sputum	Homo sapiens	3	human																					537	537235715	257302321	PRJNA355614			99.47	1432819	48	lineage4.4.2	Sensitive	['diff','Menardo_2021','tree','tbprofiler','Napier_2020','Nimmo_2024','input']	tuberculosis: human-adapted	L4.4.2	Mycobacterium tuberculosis
SAMEA1485254	ERR163971	WGS	SC	ERX139848	Illumina HiSeq 2000	PAIRED	RANDOM	GENOMIC	ILLUMINA	ERS107967	ERP001072	['SC_RUN_8016_4#44','ERR163971','Karonga_Prevention_Study__KPS____whole_genome_sequ','4010907-sc-2012-03-23T12:18:38Z-1386443','Karonga_Prevention_Study__KPS____whole_genome_sequencing_in_a_whole_population-sc-2011-12-13T10:33:26Z-2066','SC_EXP_8016_4#44','PRJEB2794','1139114','SAMEA1485254','ERP001072','204548','ERS107967','ERX139848']	2004	2014-10-18T02:43:00.000Z			MWI	Africa	Karonga	sputum	Homo sapiens	3	human							S						S								350	350648200	191597998	PRJEB2794	Coll_2018		99.69	1676384	38	lineage4.3.3	Sensitive	['Napier_2020','tbprofiler','Coll_2018','Menardo_2018','Karonga_Prevention_Study','Menardo_2021','input','diff']	tuberculosis: human-adapted	L4.3.3	Mycobacterium tuberculosis
SAMEA7157325	['ERR5865530','ERR5865531']	WGS		['ERX5511325','ERX5511326']	Illumina HiSeq 2500	PAIRED		GENOMIC	ILLUMINA	ERS4917787		['SAMEA7157325','SRS8943175','19059924','ena-RUN-Swiss Tropical and Public Health Institute-03-05-2021-19:33:15:178-1994','ERR5865530','ena-EXPERIMENT-Swiss Tropical and Public Health Institute-03-05-2021-19:33:15:178-1994','G02923','PRJEB39561','ena-EXPERIMENT-Swiss Tropical and Public Health Institute-03-05-2021-19:33:15:178-1995','ERR5865531','ena-RUN-Swiss Tropical and Public Health Institute-03-05-2021-19:33:15:178-1995','674180','ERP123095','ERX5511326','ERS4917787','ena-STUDY-Swiss Tropical and Public Health Institute-27-07-2020-11:23:30:592-1894','ERX5511325']					GEO	Asia																										832	832630668	465321609	PRJEB39561			99.66	3603617	81	lineage4.3.3	MDR-TB	['input','tree','R-MDR_GEO','tbprofiler','diff']	tuberculosis: unclassified		Mycobacterium tuberculosis
SAMN31695776	SRR22263391	AMPLICON	UNIVERSITY OF WISCONSIN-MADISON	SRX18240002	Illumina MiSeq	PAIRED	PCR	GENOMIC	ILLUMINA	SRS15735863	SRP407506	['SRS15735863','900591','SRR22263391','S03-221-20-RMS-Br-LN-gran_S28','PRJNA900591','S03-221-20-RMS-Br-LN-gran_S28_L001_R1_001.fastq','SRX18240002','SAMN31695776','SRP407506','31695776','bp0']	2021-08	2022-11-11T14:44:00.000Z			USA	North America	Pittsburgh	lymph node	Macaca fascicularis	3	crab-eating macaque																					75	75755190	54667638	PRJNA900591									tuberculosis: human-adapted	L4	Mycobacterium tuberculosis	Erdman
SAMN17119557	SRR13396010	WGS	CORNELL UNIVERSITY	SRX9814854	Illumina HiSeq 2500	PAIRED	RANDOM	GENOMIC	ILLUMINA	SRS7998603	SRP301093	['SRX9814854','MAP113','SRR13396010','SAMN17119557','bp0','PRJNA686527','17119557','SRS7998603','686527','SRP301093','6316_2708_28742_HCGGHBCXX_MAP113_CGTACTAG_AGAGTAGA_R1.fastq.gz','6316_2708_28742_HCGGHBCXX']	2000	2021-01-09T22:55:00.000Z			USA	North America	Petersburgh, NY (Evergreen Farm)	feces	Bos taurus	2	domestic cattle																					611	611289976	286676408	PRJNA686527									NTM: avium complex		Mycobacterium avium subsp. paratuberculosis
SAMN13066517	SRR10315621	WGS	UNIVERSITY COLLEGE LONDON	SRX7026647	NextSeq 500	PAIRED	RANDOM	GENOMIC	ILLUMINA	SRS5547110	SRP218410	['SRP218410','SAMN13066517','13066517','559528','25_H0191B','SRS5547110','PRJNA559528','SRR10315621','SRX7026647','25_H0191B_R1.fastq.gz']	2019	2019-10-21T15:06:00.000Z		28.14 S 31.88 E	ZAF	Africa	Hlabisa	sputum	Homo sapiens	3	human																					1189	1189776414	498177181	PRJNA559528			99.21	1777983	58	lineage4.1.1.2	RR-TB	['tree','input','diff','tbprofiler']	tuberculosis: unclassified		Mycobacterium tuberculosis
SAMN08626138	SRR6824540	WGS	BEIJING INSTITUTE OF GENOMICS,CHINESE ACADEMY OF SCIENCES	SRX3780857	HiSeq X Ten	PAIRED	RANDOM	GENOMIC	ILLUMINA	SRS3034403	SRP134826	['MDR_5160','MTB5160_D16105829_H335WALXX_L3_2.clean.fq.gz','PRJNA436454','SAMN08626138','SRR6824540','SRX3780857','SRS3034403','8626138','SRP134826','436454']	2007	2018-03-12T08:06:00.000Z		40.48 N 111.41 E	CHN	Asia	Inner Mongolia	sputum	Homo sapiens	3	human																					1604	1604308500	629213724	PRJNA436454			99.33	1809428	62	lineage2.2.1	Pre-XDR-TB	['Menardo_2021','input','Napier_2020','tbprofiler','tree','diff']	tuberculosis: human-adapted	L2.2.1	Mycobacterium tuberculosis
SAMEA104394559	ERR2199958	WGS	FZB	ERX2254946	Illumina HiSeq 2500	PAIRED		GENOMIC	ILLUMINA	ERS2012501	ERP010814	['PRJEB9680','ERP010814','ERR2199958','4397-13','8097108','ERS2012501','ERX2254946','ena-RUN-FZB-21-11-2017-14:36:27:946-219','ena-EXPERIMENT-FZB-21-11-2017-14:36:27:946-219','287903','ena-STUDY-FZB-22-06-2015-17:16:39:392-292','SAMEA104394559']		2017-11-28T15:45:00.000Z			DEU	Europe										S		S					S	S	S							336	336663400	208876664	PRJEB9680	CRyPTIC_WHO2021_PMC7612554							['Walker_2022','Napier_2020','input']	tuberculosis: human-adapted	L4.8	Mycobacterium tuberculosis
SAMN21857753	SRR16089904	WGS	WADSWORTH CENTER - NYS DOH	SRX12376281	Illumina MiSeq	PAIRED	RANDOM	GENOMIC	ILLUMINA	SRS10347135	SRP338930	['SAMN21857753','SRS10347135','21857753','IDR1800025134-01-01_S8_L001_R1_001.fastq.gz','SRX12376281','PRJNA766641','SRR16089904','IDR1800025134','SRP338930','766641']	2018	2021-09-27T19:53:00.000Z			USA	North America	New York state		Homo sapiens	3	human					S		S						S	S							559	559614889	309605532	PRJNA766641	CRyPTIC_WHO2021_PMC7612554		99.49	1667388	93	lineage1.1.3.1	Sensitive	['diff','input','tbprofiler','tree','Walker_2022']	tuberculosis: unclassified		Mycobacterium tuberculosis
SAMEA115652410	ERR13148498	WGS	NATIONAL INSTITUTE OF HEALTH DR. RICARDO JORGE	ERX12519801	NextSeq 2000	PAIRED	RANDOM	GENOMIC	ILLUMINA	ERS20110485	ERP142948	['PRJEB57933','ERR13148498','909146','SAMEA115652410','ERP142948','PTNTM_0045','42876911','INSA_29112022','ERX12519801','ERS20110485']	2016	2024-08-21T01:22:00.000Z			PRT	Europe																										655	655993434	225084159	PRJEB57933									NTM: avium complex		Mycobacterium intracellulare
SAMN41471595	SRR29096360	WGS	FIND, THE FOUNDATION FOR INNOVATIVE NEW DIAGNOSTICS	SRX24620210	Illumina HiSeq 2000	PAIRED	RANDOM	GENOMIC	ILLUMINA	SRS21357364	SRP507535	['SRS21357364','SRX24620210','41471595','SRR29096360','1518532645912T-N424_R1.fastq.gz','SRP507535','PRJNA1109295','1109295','924644_BF2ED5845D30','SAMN41471595','924644_BF2ED5845D30_N424']		2024-05-21T10:12:00.000Z			ZMB	Africa			Homo sapiens	3	human																					445	445149208	195100534	PRJNA1109295								WHO_mutations_2023	tuberculosis: unclassified		Mycobacterium tuberculosis
SAMEA4823103	ERR3566250	WGS	WELLCOME SANGER INSTITUTE	ERX3564649	HiSeq X Ten	PAIRED	RANDOM	GENOMIC	ILLUMINA	ERS2642990	ERP024108	['SC_EXP_26975_2#272','ERR3566250','Mycobacteria_in_non_CF_bronchiectasis_patients-sc-4853','512657','SC_RUN_26975_2#272','ERS2642990','cb79d594-5db3-11e8-bf7f-3c4a9275d6c8','SAMEA4823103','ERX3564649','PRJEB21813','12901420','ERP024108']		2019-10-05T09:29:00.000Z																														376	376946736	164216377	PRJEB21813									NTM: avium complex		Mycobacterium avium
SAMEA115746058	ERR13284827	WGS	UNIVERSITY OF OXFORD, NUFFIELD DEPARTMENT OF MEDIC	ERX12655253	Illumina HiSeq 2500	PAIRED	RANDOM PCR	GENOMIC	ILLUMINA	ERS20255942	ERP161058	['b28b5ff0-515d-42d2-bc0f-19e45ec26bb9','ERS20255942','1124794','41889612','PRJEB76547','9da9eaae9ce7','ERX12655253','SAMEA115746058','webin-reads-9da9eaae9ce7','ERP161058','ERR13284827']	2020	2024-08-21T01:16:00.000Z			DEU	Europe																										1093	1093200600	629345820	PRJEB76547								CRyPTIC_2024	tuberculosis: unclassified		Mycobacterium tuberculosis
SAMN35981753	SRR25207134	WGS	CHINESE CENTER FOR DISEASE CONTROL AND PREVENTION	SRX20954099	Illumina HiSeq 2500	PAIRED	RANDOM	GENOMIC	ILLUMINA	SRS18231073	SRP448193	['SRS18231073','SRR25207134','PRJNA987438','SAMN35981753','987438','TBMDR141','bp0','SRX20954099','35981753','SRP448193','MDRTB141.bam']	2013	2023-07-09T00:42:00.000Z						sputum	Homo sapiens	3	human																					973	973461900	223443606	PRJNA987438			99.51	1816835	62	lineage2.2.1	MDR-TB	['diff','tbprofiler','tree','input']	tuberculosis: unclassified		Mycobacterium tuberculosis
SAMEA7525124	ERR4796668	WGS	FOUNDATION FOR MEDICAL RESEARCH INDIA	ERX4666082	NextSeq 500	PAIRED	RANDOM	GENOMIC	ILLUMINA	ERS5281599	ERP124850	['ERR4796668','run.1393','SAMEA7525124','22458689','experiment.1393','ERS5281599','ERP124850','PRJEB41116','ERX4666082','773292','project.Mumbai','sample.1393']		2021-11-09T21:57:00.000Z			IND	Asia	Mumbai					S	S			S	S	S	S	S				S		S	S	S	S	S	S	981	981856200	424070964	PRJEB41116	['CRyPTIC_reuse_table','Walker_2022']		99.61	1568128	46	lineage4.4.1.1	Sensitive	['CRyPTIC_IND','CRyPTIC_reuse_table','tree','input','tbprofiler','diff','Walker_2022']	tuberculosis: unclassified		Mycobacterium tuberculosis
SAMN28548384	SRR19314686	WGS	WADSWORTH CENTER	SRX15375307	Illumina MiSeq	PAIRED	RANDOM	GENOMIC	ILLUMINA	SRS13101939	SRP374006	['SRS13101939','SAMN28548384','835805','PRJNA835805','SRX15375307','SRR19314686','IDR1600040333-01-01_R1.fastq.gz','28548384','SRP374006','IDR1600040333-01-01']	2016	2022-05-20T01:10:00.000Z			USA	North America	Kings County	sputum	Homo sapiens	3	human																					721	721495983	464754116	PRJNA835805			99.38	1251081	71	lineage1.2.2.2	Sensitive	['tbprofiler','input','tree','diff']	tuberculosis: unclassified		Mycobacterium tuberculosis
SAMD00142718	DRR188852	WGS	RIT_JATA	DRX179317	Illumina MiSeq	PAIRED	other	GENOMIC	ILLUMINA	DRS200704	DRP007602	['20795754','754720','DRP007602','DRX179317','SAMD00142718','PRJDB7494','DRS200704','DRR188852']	2017	2021-08-14T17:21:00.000Z			JPN	Asia	Kyushu		Homo sapiens	3	human																					746	746986877	424266753	PRJDB7494			99.59	1631522	105	lineage2.2.1	Sensitive	['tree','input','tbprofiler','diff']	tuberculosis: unclassified		Mycobacterium tuberculosis
SAMN37848094	SRR26399213	WGS	UNIVERSITY OF MELBOURNE/ THE PETER DOHERTY INSTITUTE FOR INFECTION AND IMMUNITY	SRX22105184	Illumina HiSeq 4000	PAIRED	RANDOM	GENOMIC	ILLUMINA	SRS19170265	SRP466602	['1028637','Sample_175','bp0','SRS19170265','SRP466602','PRJNA1028637','SRX22105184','SRR26399213','Sample_175_1.fastq.gz','37848094','SAMN37848094']		2023-10-16T19:04:00.000Z		10.8231 N 106.6297 E	VNM	Asia	Ho Chi Minh City	sputum	Homo sapiens	3	human																					927	927328874	515386947	PRJNA1028637			99.26	1913768	44	lineage2.2.1	Sensitive	['tree','tbprofiler','diff','input']	tuberculosis: unclassified		Mycobacterium tuberculosis
SAMN40032320	SRR28046284	WGS	CHRISTIAN MEDICAL COLLAGE, VELLORE	SRX23697577	Illumina NovaSeq 6000	PAIRED	RANDOM	GENOMIC	ILLUMINA	SRS20527503	SRP226525	['2701011222','40032320','PRJNA575883','SRS20527503','SRR28046284','575883','2701011222_R1.fastq.gz','SAMN40032320','SRX23697577','SRP226525']	2022	2024-02-22T07:28:00.000Z		21.7679 N 78.8718 E	IND	Asia	Madhya Pradesh - Bhairopur		Homo sapiens	3	human																					1335	1335613120	552442547	PRJNA575883			95.47	792735	22	lineage3	Sensitive	['tree','diff','tbprofiler','input']	tuberculosis: unclassified		Mycobacterium tuberculosis
SAMN41148357	SRR28860115	WGS	WADSWORTH CENTER	SRX24420047	Illumina MiSeq	PAIRED	RANDOM	GENOMIC	ILLUMINA	SRS21175510	SRP338930	['SAMN41148357','IDR2300019648-01-01.R1.fastq.gz','SRS21175510','766641','PRJNA766641','SRP338930','SRX24420047','SRR28860115','IDR2300019648-01-01','41148357']	2023	2024-05-01T11:31:00.000Z			USA	North America	New York state		Homo sapiens	3	human																					642	642753466	282765619	PRJNA766641			99.44	1618596	54	lineage1.1.3.1	Sensitive	['tree','input','tbprofiler','diff']	tuberculosis: unclassified		Mycobacterium tuberculosis
SAMN26038147	SRR18213786	WGS	MODMEDMICOXFORD	SRX14360398	Illumina HiSeq 2500	PAIRED	RANDOM	GENOMIC	ILLUMINA	SRS12173920	SRP076676	['PRJNA302362','SRS12173920','SRP076676','MMMOSRA:1aaedcb8-0721-405d-9f77-98dd1ab05559','302362','SRR18213786','26038147','MMMOSAM:1aaedcb8-0721-405d-9f77-98dd1ab05559','SRX14360398','SAMN26038147']	2013	2022-03-03T13:59:00.000Z			GBR	Europe	Birmingham		Homo sapiens	3	human																					722	722947834	448708155	PRJNA302362			99.58	1594348	53	lineage3	Sensitive	['input','tbprofiler','diff','tree']	tuberculosis: unclassified		Mycobacterium tuberculosis
SAMN31031503	SRR21733169	WGS	MDUPHL	SRX17729061	NextSeq 500	PAIRED	RANDOM	GENOMIC	ILLUMINA	SRS15258519	SRP399923	['SRS15258519','SRP399923','SRX17729061','AUSMDU00045802','857537','AUSMDU00045802_S115_R1_001.fastq.gz','SRR21733169','PRJNA857537','31031503','SAMN31031503']	2020	2022-09-28T00:56:00.000Z			AUS	Oceania	Victoria		Homo sapiens	3	human																					506	506140368	212675773	PRJNA857537			99.28	1655945	57	lineage1.1.2	Sensitive	['input','tbprofiler','tree','diff']	tuberculosis: unclassified		Mycobacterium tuberculosis
SAMEA7553817	ERR4820450	WGS	PUBLIC HEALTH ENGLAND	ERX4690292	Illumina HiSeq 2500	PAIRED	RANDOM	GENOMIC	ILLUMINA	ERS5310462	ERP124941	['773303','project.PHE-TB','ERS5310462','22473207','SAMEA7553817','ERX4690292','sample.23271','experiment.23271','ERR4820450','ERP124941','run.23271','PRJEB41201']		2021-11-11T01:46:00.000Z			GBR	Europe										S		S						S								380	380531645	172772212	PRJEB41201	Walker_2022		99.49	1804004	39	lineage3.1.2	Sensitive	['tbprofiler','diff','input','tree','Walker_2022','CRyPTIC_PHE']	tuberculosis: unclassified		Mycobacterium tuberculosis
SAMN15406990	SRR12119492	AMPLICON	GENOSCREEN	SRX8640865	NextSeq 500	PAIRED	PCR	GENOMIC	ILLUMINA	SRS6925587	SRP269393	['SRX8640865','SRS6925587','57-18','DRC_Deeplex1156','57-18_S104_R1_001.fastq.gz','bp0','SRP269393','643242','PRJNA643242','15406990','SAMN15406990','SRR12119492']	2016	2020-06-30T16:57:00.000Z			COD	Africa		sputum	Homo sapiens	3	human																					152	152560486	68763528	PRJNA643242									tuberculosis: unclassified		Mycobacterium tuberculosis
SAMEA1708366	ERR245747	WGS	SC	ERX220281	Illumina HiSeq 2000	PAIRED	RANDOM	GENOMIC	ILLUMINA	ERS019800	ERP000436	['SC_EXP_5973_6#6','ERP000436','ERR245747','203880','1984131','Whole_genome_sequencing_of_Mycobacterium_tuberculosis_from_a_population_in_Malawi___transmission_dynamics_and_associations_with_HIV-sc-2010-12-14','SC_RUN_5973_6#6','ERS019800','ERX220281','PRJEB2358','74280-sc-2011-01-27-1026587','SAMEA1708366']	1997	2013-03-20T20:06:00.000Z			MWI	Africa		sputum	Homo sapiens	3	human					S		R					S	S	R							484	484589850	259436158	PRJEB2358	Coll_2018							['input','Napier_2020','Coll_2018']	tuberculosis: human-adapted	L3	Mycobacterium tuberculosis
SAMN36662675	SRR25389427	WGS	CHINESE ACADEMY OF SCIENCES	SRX21127668	Illumina MiSeq	PAIRED	PCR	GENOMIC	ILLUMINA	SRS18393182	SRP450880	['84','36662675','30_m7_L001_R1.fastq.gz','SRS18393182','SRR25389427','SRP450880','996873','SRX21127668','30_m7','SAMN36662675','PRJNA996873']	2014	2023-07-22T09:53:00.000Z			CHN	Asia	Tianjin	sputum	Homo sapiens	3	human																					1301	1301121096	545710385	PRJNA996873			99.58	1674708	57	lineage2.2.1	MDR-TB	['tbprofiler','diff','tree','input']	tuberculosis: unclassified		Mycobacterium tuberculosis
SAMN30157972	SRR20969996	WGS	CENTRE FOR TUBERCULOSIS CONTROL OF GUANGDONG PROVINCE	SRX16987735	Illumina NovaSeq 6000	PAIRED	RANDOM	GENOMIC	ILLUMINA	SRS14573499	SRP390552	['gdtb_333','SRS14573499','D20003400a','866200','30157972','D20003400a.realigned.bam','bp0','SRR20969996','SRX16987735','PRJNA866200','SAMN30157972','SRP390552']	2017	2022-08-08T18:40:00.000Z		23.08 N 113.14 E	CHN	Asia	Guangdong	sputum	Homo sapiens	3	human																					1140	1140097936	121634354	PRJNA866200			99.52	1807360	63	lineage2.2.1	MDR-TB	['diff','input','tbprofiler','tree']	tuberculosis: unclassified		Mycobacterium tuberculosis
SAMN39958974	SRR27986293	AMPLICON	KWAZULU-NATAL RESEARCH INNOVATION AND SEQUENCING PLATFORM-UKZN	SRX23639347	NextSeq 2000	PAIRED	RT-PCR	GENOMIC	ILLUMINA	SRS20474385	SRP489954	['K054993_S96_R1_001.fastq.gz','SRP489954','bp0','1077072','39958974','SAMN39958974','PRJNA1077072','K054993','SRR27986293','SRX23639347','SRS20474385']		2024-02-16T01:08:00.000Z			ZAF	Africa	Western Cape	sputum	Homo sapiens	3	human																					0	89535	101926	PRJNA1077072									tuberculosis: unclassified		Mycobacterium tuberculosis
SAMEA115748585	ERR13289436	WGS	UNIVERSITY OF OXFORD, NUFFIELD DEPARTMENT OF MEDIC	ERX12659862	NextSeq 500	PAIRED	RANDOM PCR	GENOMIC	ILLUMINA	ERS20264872	ERP161058	['1124794','ERP161058','webin-reads-2db682df84b9','b28b5ff0-515d-42d2-bc0f-19e45ec26bb9','ERX12659862','41891358','ERR13289436','PRJEB76547','SAMEA115748585','2db682df84b9','ERS20264872']	2018	2024-08-24T01:32:00.000Z			DEU	Europe																										237	237807166	96533645	PRJEB76547								CRyPTIC_2024	tuberculosis: unclassified		Mycobacterium tuberculosis
SAMN20482566	SRR15296926	WGS	USDA-NVSL-DBPL	SRX11601730	Illumina MiSeq	PAIRED	RANDOM	GENOMIC	ILLUMINA	SRS9638010	SRP105419	['SAMN20482566','20482566','384785','SRX11601730','17-010561-144','PRJNA384785','bp0','SRS9638010','17-010561-144_R1.fastq.gz','SRR15296926','SRP105419']	2017	2021-07-30T01:29:00.000Z			ESP	Europe	Northeastern Spain		Bos taurus	2	domestic cattle																					441	441374666	313251589	PRJNA384785			99.56	802867	42	La1.8.2	Other	['input','bovis_ESP','tbprofiler','tree','diff']	tuberculosis: animal-adapted	La1	Mycobacterium bovis
SAMEA112800587	ERR11050567	WGS	FZB	ERX10497358	NextSeq 500	PAIRED		GENOMIC	ILLUMINA	ERS14808133	ERP010814	['ERR11050567','ERS14808133','287903','ena-RUN-TAB-21-03-2023-10:58:00:032-107394','ERX10497358','ena-STUDY-FZB-22-06-2015-17:16:39:392-292','ERP010814','PRJEB9680','21003096','ena-EXPERIMENT-TAB-21-03-2023-10:58:00:032-107393','SAMEA112800587','33852643']		2023-07-20T23:17:00.000Z																														373	373444353	182157592	PRJEB9680			99.63	1346769	45	lineage4.7	Sensitive	['tree','diff','input','tbprofiler']	tuberculosis: unclassified		Mycobacterium tuberculosis
SAMN31031291	SRR21732982	WGS	MDUPHL	SRX17728602	NextSeq 500	PAIRED	RANDOM	GENOMIC	ILLUMINA	SRS15258060	SRP399923	['SRR21732982','PRJNA857537','SRS15258060','857537','AUSMDU00044517','AUSMDU00044517_S18_R1_001.fastq.gz','SAMN31031291','31031291','SRP399923','SRX17728602']	2019	2022-09-28T00:55:00.000Z			AUS	Oceania	Victoria		Homo sapiens	3	human																					646	646176807	287427213	PRJNA857537			99.31	1579479	55	lineage1.1.1.1	HR-TB	['tree','input','diff','tbprofiler']	tuberculosis: unclassified		Mycobacterium tuberculosis
SAMN19657359	SRR14782013	WGS	SIMON FRASER UNIVERSITY	SRX11115256	NextSeq 500	PAIRED	RANDOM	GENOMIC	ILLUMINA	SRS9179244	SRP323639	['SRR14782013','TB-111-15203-18_S16','736718','19657359','SRX11115256','SRP323639','PRJNA736718','TB-111-15203-18_S16_R1_001.fastq.gz','bp0','SAMN19657359','SRS9179244']	2018	2021-06-11T23:54:00.000Z		47.03278 N 28.89972 E	MDA	Europe			Homo sapiens	3	human																					295	295154868	129191427	PRJNA736718			99.44	1429376	48	lineage2.2.1	Sensitive	['tree','tbprofiler','input','diff']	tuberculosis: unclassified		Mycobacterium tuberculosis
SAMN19688110	SRR14801630	WGS	SIMON FRASER UNIVERSITY	SRX11134887	NextSeq 500	PAIRED	RANDOM	GENOMIC	ILLUMINA	SRS9198278	SRP323639	['SRR14801630','TB-222-6935-19_S242_R1_001.fastq.gz','PRJNA736718','SRP323639','19688110','736718','SRX11134887','SAMN19688110','TB-222-6935-19_S242','SRS9198278','bp0']	2019	2021-06-13T22:46:00.000Z		47.03278 N 28.89972 E	MDA	Europe			Homo sapiens	3	human																					464	464194234	194433030	PRJNA736718			99.49	1473497	50	lineage2.2.1	Other	['diff','input','tree','tbprofiler']	tuberculosis: unclassified		Mycobacterium tuberculosis
SAMEA7547432	ERR4813926	WGS	BRAZIL	ERX4683916	Illumina HiSeq 4000	PAIRED	RANDOM	GENOMIC	ILLUMINA	ERS5304086	ERP124940	['PRJEB41200','ERX4683916','experiment.16799','ERP124940','ERR4813926','SAMEA7547432','run.16799','22466825','project.Brazil','sample.16799','773302','ERS5304086']	2018	2021-11-10T11:06:00.000Z			BRA	South America						S				S	S	R	S	S				R		S	S	S	S	S	R	620	620043000	269083508	PRJEB41200	['CRyPTIC_reuse_table','Walker_2022']		99.6	1786962	64	lineage4.1.2.1	MDR-TB	['input','CRyPTIC_reuse_table','Walker_2022','standford','tbprofiler','tree','diff','CRyPTIC_BRA']	tuberculosis: unclassified		Mycobacterium tuberculosis
SAMN15407298	SRR12119691	AMPLICON	GENOSCREEN	SRX8641077	NextSeq 500	PAIRED	PCR	GENOMIC	ILLUMINA	SRS6925799	SRP269393	['SRR12119691','bp0','DRC_Deeplex1466','9-15','643242','PRJNA643242','SRP269393','SRS6925799','SRX8641077','9-15_S9_L001_R1_001.fastq.gz','15407298','SAMN15407298']	2016	2020-06-30T17:10:00.000Z			COD	Africa		sputum	Homo sapiens	3	human																					61	61983045	35801228	PRJNA643242									tuberculosis: unclassified		Mycobacterium tuberculosis
SAMN17301481	SRR13423582	WGS	SCHOOL OF PUBLIC HEALTH, FUDAN UNIVERSITY	SRX9838716	Illumina Genome Analyzer	PAIRED	RANDOM	GENOMIC	ILLUMINA	SRS8021011	SRP301501	['SAMN17301481','XTBDNA-18-078','XTBDNA-18-078_1.fastq.gz','SRP301501','SRR13423582','bp0','691674','17301481','PRJNA691674','SRS8021011','SRX9838716']	2015-03	2021-01-13T04:15:00.000Z			CHN	Asia	Sichuan	sputum	Homo sapiens	3	human																					377	377694790	163382036	PRJNA691674								input	tuberculosis: unclassified		Mycobacterium tuberculosis
SAMN31673849	SRR22249397	WGS	INSTITUTE OF CLINICAL PATHOLOGY AND MEDICAL RESEARCH	SRX18226291	NextSeq 500	PAIRED	RANDOM	GENOMIC	ILLUMINA	SRS15722639	SRP407089	['PRJNA899911','SRX18226291','31673849','20-002-0242','20-002-0242_1.fastq.gz','SAMN31673849','SRS15722639','bp0','SRR22249397','899911','SRP407089']	2020	2022-11-09T19:18:00.000Z			AUS	Oceania	NSW		Homo sapiens	3	human																					858	858940811	352881777	PRJNA899911			99.18	1845392	51	lineage1.2.1.2.1	Sensitive	['diff','tree','input','tbprofiler']	tuberculosis: unclassified		Mycobacterium tuberculosis
SAMEA113538033	ERR11465925	WGS	FZB	ERX10872082	NextSeq 500	PAIRED		GENOMIC	ILLUMINA	ERS15534454	ERP147571	['979605','PRJEB62480','ena-RUN-TAB-22-05-2023-12:53:16:237-7289','35506410','BTB-265','ena-EXPERIMENT-TAB-22-05-2023-12:53:16:237-7288','ERS15534454','ERR11465925','d05d2f15-c027-4055-b906-d9d6d110849e','ERP147571','SAMEA113538033','ERX10872082']		2023-09-17T03:10:00.000Z			BWA	Africa																										596	596865096	264298775	PRJEB62480			97.75	1330840	32	lineage4.1.2.1	Sensitive	['Kopanyo','diff','tree','tbprofiler','input']	tuberculosis: unclassified		Mycobacterium tuberculosis
SAMN41416542	SRR29051440	WGS	FIND, THE FOUNDATION FOR INNOVATIVE NEW DIAGNOSTICS	SRX24576287	Illumina HiSeq 2000	PAIRED	RANDOM	GENOMIC	ILLUMINA	SRS21316376	SRP507535	['1109295','TB-IS-1026-2155_S35_R1_001.fastq.gz','SRX24576287','24146D_A381C2C35C91_2155','41416542','SRS21316376','24146D_A381C2C35C91','PRJNA1109295','SAMN41416542','SRP507535','SRR29051440']	2015	2024-05-16T10:02:00.000Z			VNM	Asia			Homo sapiens	3	human																					229	229748010	104461123	PRJNA1109295								WHO_mutations_2023	tuberculosis: unclassified		Mycobacterium tuberculosis
SAMN38644420	SRR27048471	WGS	FIOCRUZ	SRX22738250	NextSeq 500	PAIRED		GENOMIC	ILLUMINA	SRS19726764	SRP475706	['KAN-167_lib26305_nextseq_nx0056_151bp_R1.fastq.gz','bp0','SAMN38644420','1048499','PRJNA1048499','201601234','SRX22738250','SRS19726764','KAN-167','SRP475706','38644420','SRR27048471']	2003	2023-12-04T17:00:00.000Z			GLP	North America		sputum	Homo sapiens	3	human																					689	689114537	299516292	PRJNA1048499									NTM: unclassified		Mycobacterium kansasi
SAMN40547124	SRR28389889	WGS	NIH / NIAID	SRX23994844	NextSeq 2000	PAIRED	RANDOM	GENOMIC	ILLUMINA	SRS20791574	SRP496484	['SRR28389889','SRP496484','SRS20791574','SRX23994844','40547124','SAMN40547124','PRJNA1074786','1074786','TBPO-5287_lib57515_nextseq_ny0095_151bp.filtered_2_bwa.1.fastq.gz','94782']	2022	2024-03-20T00:54:00.000Z		23.6345 N 102.5528 W	MEX	North America		As reported: biopsy	Homo sapiens	3	human																					554	554232118	193021882	PRJNA1074786			99.06	1698664	53	lineage4.3.3	Sensitive	['input','tree','tbprofiler','diff','standford']	tuberculosis: unclassified		Mycobacterium tuberculosis
SAMEA3404184	ERR2516628	WGS	HARVARD MEDICAL SCHOOL	ERX2535844	Illumina HiSeq 2500	PAIRED	RANDOM	GENOMIC	ILLUMINA	ERS2401306	ERP107971	['PRJEB26000','run.9432','493038','ERX2535844','SAMEA3404184','10125966','sample.9432','project.First_10k_genomes_study_set_8','ERP107971','ERR2516628','ERS2401306','experiment.9432']		2022-07-14T17:35:00.000Z			PER	South America										R							R	R								138	138925556	99410934	PRJEB26000	Walker_2022							['Walker_2022','CRyPTIC_Harvard','input','Napier_2020']	tuberculosis: human-adapted	L4.3.3	Mycobacterium tuberculosis
SAMEA5189224	ERR4187714	WGS	WELLCOME SANGER INSTITUTE	ERX4149483	HiSeq X Ten	PAIRED	RANDOM	GENOMIC	ILLUMINA	ERS2996719	ERP021867	['SC_RUN_29589_1#120','SC_EXP_29589_1#120','f487d3b8-ff8f-11e8-9f73-3c4a9275d6c8','ERS2996719','ERP021867','480613','ERX4149483','15092728','Exploring_the_richness_of_Mycobacterium_bovis_strain_diversity-sc-4667','SAMEA5189224','PRJEB19799','ERR4187714']		2020-06-04T07:48:00.000Z			GBR	Europe																										1105	1105631362	482611440	PRJEB19799								['bovis_GBR','input']	tuberculosis: animal-adapted	La1	Mycobacterium bovis
SAMN31695812	SRR22263596	AMPLICON	UNIVERSITY OF WISCONSIN-MADISON	SRX18239801	Illumina MiSeq	PAIRED	PCR	GENOMIC	ILLUMINA	SRS15735662	SRP407506	['SAMN31695812','SRX18239801','AB14-RUL-A_S48_L001_R1_001.fastq','bp0','SRP407506','PRJNA900591','900591','SRR22263596','31695812','SRS15735662','AB14-RUL-A_S48']	2021-08	2022-11-11T14:44:00.000Z			USA	North America	Pittsburgh	lung	Macaca fascicularis	3	crab-eating macaque																					11	11446604	8356216	PRJNA900591									tuberculosis: human-adapted	L4	Mycobacterium tuberculosis	Erdman
SAMEA104394430	ERR2199806	WGS	FZB	ERX2254794	Illumina HiSeq 2500	PAIRED		GENOMIC	ILLUMINA	ERS2012372	ERP010814	['ERX2254794','8097189','ena-RUN-FZB-21-11-2017-14:36:27:941-67','PRJEB9680','ena-STUDY-FZB-22-06-2015-17:16:39:392-292','ERP010814','ERS2012372','11930-14','287903','SAMEA104394430','ena-EXPERIMENT-FZB-21-11-2017-14:36:27:941-67','ERR2199806']		2017-11-28T15:17:00.000Z			DEU	Europe										S		S					S	S								396	396802000	244413188	PRJEB9680	CRyPTIC_WHO2021_PMC7612554		99.32	1716530	37	lineage4.1.2.1	Sensitive	['tree','diff','Napier_2020','tbprofiler','input','Walker_2022']	tuberculosis: human-adapted	L4.1.2.1	Mycobacterium tuberculosis
SAMEA14493281	ERR9806711	WGS	UNIVERSITY OF ANTWERP	ERX9353697	Illumina HiSeq 2500	PAIRED	RANDOM PCR	GENOMIC	ILLUMINA	ERS12121645	ERP134958	['ERR9806711','844747','ERP134958','ERX9353697','SAMEA14493281','28830661','PRJEB50385','ena-RUN-TAB-31-05-2022-21:20:15:546-1611','ERS12121645','cheddar_cheese','ena-EXPERIMENT-TAB-31-05-2022-21:20:15:546-1610']	2012	2022-06-25T18:22:00.000Z			ZAF	Africa		sputum	Homo sapiens	3	human																					542	542703664	271193799	PRJEB50385			96.56	948392	31	lineage4.1.1.2	RR-TB	['tbprofiler','tree','diff','input']	tuberculosis: unclassified		Mycobacterium tuberculosis
SAMN06010162	SRR28393720	WGS	FIND, THE FOUNDATION FOR INNOVATIVE NEW DIAGNOSTICS	SRX23998632	Illumina HiSeq 2500	PAIRED	RANDOM	GENOMIC	ILLUMINA	SRS20795202	SRP496567	['SRS20795202','SRR28393720','343736','SRP496567','WGS-Peru2948','PRJNA343736','Peru2948_R1.fastq.gz','6010162','I0000473-4','SRX23998632','SAMN06010162']	2012	2024-03-20T07:44:00.000Z		12 S 77 W	PER	South America	Lima	As reported: patient	Homo sapiens	3	human																					373	373540400	212267411	PRJNA343736			99.59	1780584	40	lineage4.3.3	MDR-TB	['standford','tbprofiler','input','tree','diff']	tuberculosis: unclassified		Mycobacterium tuberculosis
SAMN14344249	SRR11565121	AMPLICON	RUTGERS UNIVERSITY NEWARK	SRX8134156	Illumina MiSeq	PAIRED	PCR	GENOMIC	ILLUMINA	SRS6497595	SRP256991	['SRS6497595','SRP256991','14344249','2492-DA-1051_S189_L001_R1_001.fastq','608715','SAMN14344249','SRX8134156','PRJNA608715','2492-DA-1051','SRR11565121']		2020-04-17T19:32:00.000Z			KEN	Africa		sputum	Homo sapiens	3	human																					26	26285476	11090678	PRJNA608715									tuberculosis: unclassified		Mycobacterium tuberculosis
SAMEA114625901	ERR12268393	WGS	Campania Region Hospital	ERX11678610	NextSeq 500	PAIRED	other	GENOMIC	ILLUMINA	ERS17008386	ERP154616	['38309770','ERP154616','E-MTAB-13058_2','ERS17008386','E-MTAB-13058_2:2019_CO_29_S53_R','E-MTAB-13058_2:2019_CO_29_S53','ERR12268393','1042066','PRJEB69682','ERX11678610','E-MTAB-13058_2:2019_CO_29_S53_p','SAMEA114625901']		2023-11-19T13:01:00.000Z																														360	360038360	164161143	PRJEB69682			99.38	1589928	49	lineage4.1.2.1	Sensitive	['diff','tree','input','tbprofiler']	tuberculosis: human-adapted	L4	Mycobacterium tuberculosis	H37Rv
SAMEA7552424	ERR4819059	WGS	PUBLIC HEALTH ENGLAND	ERX4688901	Illumina HiSeq 2500	PAIRED	RANDOM	GENOMIC	ILLUMINA	ERS5309071	ERP124941	['SAMEA7552424','773303','22471816','PRJEB41201','ERR4819059','experiment.21879','sample.21879','ERS5309071','project.PHE-TB','ERP124941','run.21879','ERX4688901']		2021-11-10T21:08:00.000Z			GBR	Europe										S		R						S								136	136431872	60572570	PRJEB41201	Walker_2022		99.16	1264865	28	lineage1.1.2	HR-TB	['Walker_2022','tree','diff','CRyPTIC_PHE','input','tbprofiler']	tuberculosis: unclassified		Mycobacterium tuberculosis
SAMN31673261	SRR22251509	WGS	INSTITUTE OF CLINICAL PATHOLOGY AND MEDICAL RESEARCH	SRX18228219	NextSeq 500	PAIRED	RANDOM	GENOMIC	ILLUMINA	SRS15724501	SRP407089	['899911','bp0','SRP407089','SRR22251509','SRX18228219','18-1773-0387','SAMN31673261','18-1773-0387_1.fastq.gz','SRS15724501','31673261','PRJNA899911']	2018	2022-11-09T23:53:00.000Z			AUS	Oceania	NSW		Homo sapiens	3	human																					165	165468882	81942465	PRJNA899911			99.18	1229937	32	lineage2.2.1	Sensitive	['diff','tbprofiler','input']	tuberculosis: unclassified		Mycobacterium tuberculosis
SAMEA2160930	ERR369736	WGS	SC	ERX342445	Illumina HiSeq 2000	PAIRED	RANDOM	GENOMIC	ILLUMINA	ERS327828	ERP003508	['SAMEA2160930','ERX342445','PRJEB4239','ERP003508','Isoniazid_resistant_TB_outbreak_investigation-sc-2013-07-02T11:32:57Z-2688','SC_EXP_10665_8#64','H112280047-sc-2013-07-18T13:34:04Z-1657722','ERS327828','ERR369736','230309','SC_RUN_10665_8#64','2414444']		2014-03-08T13:14:00.000Z																														491	491877800	227113241	PRJEB4239			99.84	1860074	42	lineage4.6.2.2	HR-TB	['tbprofiler','Menardo_2021','input','diff','tree']	tuberculosis: human-adapted	L4	Mycobacterium tuberculosis
SAMEA1403730	ERR133910	WGS	SC	ERX109928	Illumina HiSeq 2000	PAIRED	RANDOM	GENOMIC	ILLUMINA	ERS094199	ERP000192	['SC_EXP_7755_4#17','1088922','ERP000192','PRJEB2138','0704R-sc-2012-02-09T18:56:47Z-1355243','ERR133910','ERX109928','SAMEA1403730','ERS094199','203970','SC_RUN_7755_4#17','Variation discovery in Russian TB isolates-sc-2010-04-20','Variation discovery in Russian TB isolates-sc-2010']	2009	2014-09-28T15:00:00.000Z			RUS	Europe	Samara		Homo sapiens	3	human																					986	986645000	613980049	PRJEB2138			99.52	1831843	42	lineage2.2.1	Pre-XDR-TB	['Menardo_2018','tbprofiler','tree','diff','input','Nimmo_2024','Napier_2020']	tuberculosis: human-adapted	L2.2.1	Mycobacterium tuberculosis
SAMEA7547487	ERR4813981	WGS	BRAZIL	ERX4683971	Illumina HiSeq 4000	PAIRED	RANDOM	GENOMIC	ILLUMINA	ERS5304141	ERP124940	['SAMEA7547487','773302','ERP124940','PRJEB41200','run.16854','experiment.16854','ERR4813981','sample.16854','ERS5304141','22466880','project.Brazil','ERX4683971']	2018	2021-11-10T11:01:00.000Z			BRA	South America						S				S	S	S	S	S				S		S	S	S	S	S	S	518	518922000	230903182	PRJEB41200	['Walker_2022','CRyPTIC_reuse_table']							['standford','CRyPTIC_reuse_table','CRyPTIC_BRA','Walker_2022','input']	tuberculosis: unclassified		Mycobacterium tuberculosis
SAMN22261908	SRR17133520	AMPLICON	BEIJING CHEST HOSPITAL	SRX13318119	Ion Torrent Proton	PAIRED	PCR	GENOMIC	ION_TORRENT	SRS11226300	SRP349266	['sample68.bam','771241','68.bam','sample_68','SRX13318119','SRR17133520','SRS11226300','bp0','22261908','SAMN22261908','SRP349266','PRJNA771241']	2020	2021-12-04T21:12:00.000Z			CHN	Asia	Beijing	As reported: tissue sample	Homo sapiens	3	human																					168	168988062	109222290	PRJNA771241									unclassified mycobacteria		Mycobacterium sp.
SAMEA3466811	ERR1081435	WGS	SC	ERX1161025	Illumina HiSeq 2000	PAIRED	RANDOM	GENOMIC	ILLUMINA	ERS762393	ERP003279	['SC_EXP_17262_2#85','BP_163-sc-2335426','ERX1161025','SC_RUN_17262_2#85','Global_and_local_genomics_of_Mycobacterium_ulcerans-sc-2013-06-06T12:45:33Z-2656','SAMEA3466811','ERS762393','222603','ERP003279','ERR1081435','4199886','PRJEB4025']		2016-03-03T13:02:00.000Z																														524	524305250	109329363	PRJEB4025									NTM: unclassified		Mycobacterium ulcerans
SAMN40566539	SRR28409369	WGS	WADSWORTH CENTER	SRX24013803	Illumina MiSeq	PAIRED	RANDOM	GENOMIC	ILLUMINA	SRS20808932	SRP338930	['SRX24013803','SRS20808932','SRP338930','IDR2100061182-01-01','766641','SRR28409369','PRJNA766641','40566539','SAMN40566539','IDR2100061182-01-01.R1.fastq.gz']	2021	2024-03-21T15:10:00.000Z			USA	North America	New York state	sputum	Homo sapiens	3	human																					732	732935509	483035700	PRJNA766641			99.6	1271582	67	lineage3	Sensitive	['tree','tbprofiler','diff','input']	tuberculosis: unclassified		Mycobacterium tuberculosis
SAMEA114442803	ERR13194428	WGS	SEOUL NATIONAL UNIVERSITY	ERX12565285	Illumina MiSeq	PAIRED	RANDOM	GENOMIC	ILLUMINA	ERS16430587	ERP151439	['ERP151439','webin-reads-GReAT_KR_172','c7f31963-9edb-49ef-a000-987e031fb6cb','ERR13194428','SAMEA114442803','PRJEB66375','GReAT_KR_172','ERS16430587','1022751','ERX12565285','41740218']	2018	2024-07-29T04:26:00.000Z			KOR	Asia		sputum	Homo sapiens	3	human																					1021	1021265967	671980929	PRJEB66375									tuberculosis: unclassified		Mycobacterium tuberculosis
SAMEA5561420	ERR3275193	WGS	RIVM - NATIONAL INSTITUTE FOR PUBLIC HEALTH AND TH	ERX3302066	Illumina HiSeq 2500	SINGLE	RANDOM	GENOMIC	ILLUMINA	ERS3363453	ERP114661	['ena-STUDY-RIVM - National Institute for Public Health and the Environment-04-04-2019-10:46:49:835-53','PRJEB32037','SAMEA5561420','532369','ena-RUN-RIVM - National Institute for Public Health and the Environment-10-04-2019-10:49:29:994-38','11396233','ERP114661','ERR3275193','ERX3302066','ena-EXPERIMENT-RIVM - National Institute for Public Health and the Environment-10-04-2019-10:49:29:994-38','16-0151','ERS3363453']		2019-06-11T05:57:00.000Z			NLD	Europe																										465	465881514	156373982	PRJEB32037								Napier_2020	tuberculosis: human-adapted	L1.2.1	Mycobacterium tuberculosis
SAMEA104600482	ERR2307706	WGS	FZB	ERX2358998	Illumina HiSeq 2500	PAIRED		GENOMIC	ILLUMINA	ERS2211764	ERP105903	['ERX2358998','8821521','ERP105903','ena-RUN-FZB-19-02-2018-14:17:48:282-343','ena-STUDY-FZB-22-12-2017-11:22:56:801-326','SAMEA104600482','448111','JR158','ena-EXPERIMENT-FZB-19-02-2018-14:17:48:282-343','ERS2211764','PRJEB24099','ERR2307706']		2022-07-17T18:25:00.000Z																														356	356799600	223211434	PRJEB24099			99.57	1480787	51	lineage2.2.1	MDR-TB	['diff','tree','tbprofiler','input']	MTBC		Mycobacterium tuberculosis complex sp.
SAMEA8719116	ERR8975993	WGS	CTB/NICD	ERX5544220	Illumina NovaSeq 6000	PAIRED	RANDOM	GENOMIC	ILLUMINA	ERS6403561	ERP128647	['PRJEB44577','ERX5544220','ERP128647','ERR8975993','experiment.29552','773351','run.29552.1','26340085','ERS6403561','sample.29552','project.Wellcome_clinical_isolates_site10','SAMEA8719116']		2022-03-15T07:57:00.000Z			ZAF	Africa						S				S	S	S	S	S				S		S	S	S	S	S	S	667	667246350	221813016	PRJEB44577	CRyPTIC_reuse_table							['input','CRyPTIC_CTB-NICD','CRyPTIC_reuse_table']	tuberculosis: unclassified		Mycobacterium tuberculosis
SAMN26422795	SRR18217726	AMPLICON	RUTGERS NEW JERSEY MEDICAL SCHOOL	SRX14364121	Illumina MiSeq	SINGLE	PCR	SYNTHETIC	ILLUMINA	SRS12177440	SRP362401	['S30_R1_001.fastq','812694','PRJNA812694','SRR18217726','BC-10X-D16-RG-ND10','SRS12177440','S30','bp0','SRX14364121','SRP362401','SAMN26422795','26422795']	2020	2022-03-04T00:43:00.000Z			USA	North America	Newark, NJ	As reported: laboratory strain																								24	24550037	11246141	PRJNA812694									tuberculosis: unclassified		Mycobacterium tuberculosis
SAMN37457275	SRR26112047	WGS	WADSWORTH CENTER	SRX21826181	Illumina MiSeq	PAIRED	RANDOM	GENOMIC	ILLUMINA	SRS18925789	SRP338930	['IDR1600020190','SRX21826181','766641','IDR1600020190-01-03','IDR1600020190-01-03.R1.fastq.gz','PRJNA766641','SAMN37457275','SRR26112047','SRP338930','37457275','SRS18925789']	2016	2023-09-19T16:19:00.000Z			USA	North America	New York state	As reported: urine	Homo sapiens	3	human																					693	693143734	433568415	PRJNA766641									tuberculosis: unclassified		Mycobacterium tuberculosis
SAMEA5543967	ERR3257988	WGS	FONDATION MERIEUX	ERX3284724	Illumina HiSeq 4000	PAIRED	RANDOM	GENOMIC	ILLUMINA	ERS3346023	ERP113627	['ERP113627','11993877','547910','ena-EXPERIMENT-Fondation Merieux-01-04-2019-09:57:06:670-18','ena-STUDY-Fondation Merieux-06-02-2019-12:54:06:253-177','ERX3284724','ERR3257988','SAMEA5543967','PRJEB31112','ena-RUN-Fondation Merieux-01-04-2019-09:57:06:670-18','ERS3346023','S2-7H10']	2017	2019-06-09T10:57:00.000Z			FRA	Europe			Homo sapiens	3	human																					1795	1795242020	836504995	PRJEB31112			99.62	1573942	54	lineage4.3.1	Sensitive	['tbprofiler','tree','diff','Napier_2020','input']	tuberculosis: human-adapted	L4.3.1	Mycobacterium tuberculosis
SAMEA8616125	ERR5979586	WGS	FZB	ERX5619372	NextSeq 500	PAIRED		GENOMIC	ILLUMINA	ERS6300732	ERP128579	['ena-RUN-FZB-27-05-2021-16:09:55:558-46','751334','ERR5979586','PRJEB44524','ena-EXPERIMENT-FZB-27-05-2021-16:09:55:558-46','ERX5619372','SAMEA8616125','ERS6300732','ERP128579','20609481','ena-STUDY-FZB-25-04-2021-08:07:37:001-1206','LBA-31']		2021-09-24T23:27:00.000Z																														1298	1298967073	546743872	PRJEB44524			99.92	1746560	59	lineage4.9	Other	['diff','tbprofiler','input','tree']	MTBC		Mycobacterium tuberculosis complex sp.
SAMN41598851	SRR29231547	WGS	FIND, THE FOUNDATION FOR INNOVATIVE NEW DIAGNOSTICS	SRX24750404	Illumina HiSeq 2000	PAIRED	RANDOM	GENOMIC	ILLUMINA	SRS21470994	SRP507535	['SAMN41598851','1109295','SRR29231547','D8700C_37F6C293C726_DRC-091171','SRS21470994','D8700C_37F6C293C726','DRC-091171_lib4464_nextseq_n0019_151bp_R1.fastq.gz','41598851','SRX24750404','PRJNA1109295','SRP507535']	2009	2024-05-30T06:27:00.000Z			COD	Africa			Homo sapiens	3	human																					670	670646058	293140895	PRJNA1109295								WHO_mutations_2023	tuberculosis: unclassified		Mycobacterium tuberculosis
SAMN22014615	SRR16169188	AMPLICON	UW-MADISON	SRX12453861	Illumina MiSeq	PAIRED	PCR	GENOMIC	ILLUMINA	SRS10419896	SRP339784	['6617-26 ACC poss thick airway','SRR16169188','SRP339784','SAMN22014615','PRJNA768113','6617_26_ACC_poss_thick_airway_R1.fastq.gz','768113','22014615','SRS10419896','SRX12453861','bp0','6617-26']	2018	2021-10-02T23:20:00.000Z			USA	North America		scrapate of granuloma	Macaca mulatta	3	rhesus macaque																					12	12030774	8601876	PRJNA768113									tuberculosis: human-adapted	L4	Mycobacterium tuberculosis	Erdman
SAMN25888615	SRR18002942	WGS	NATIONAL INSTITUTE FOR COMMUNICABLE DISEASE CONTROL AND PREVENTION, CHINESE CENTER FOR DISEASE CONTR	SRX14158575	Illumina HiSeq 1000	PAIRED	RANDOM	GENOMIC	ILLUMINA	SRS11983818	SRP359570	['UM190904T0063','PRJNA806507','SRS11983818','SRX14158575','806507','SRP359570','bp0','25888615','SAMN25888615','UM190904T0063_1.fq.gz','SRR18002942']	2020	2022-02-13T06:57:00.000Z			CHN	Asia	Shanghai		Homo sapiens	3	human																					850	850580400	342081018	PRJNA806507			97.72	1522819	48	lineage2.2.1	Sensitive	['tbprofiler','input','tree','diff']	tuberculosis: unclassified		Mycobacterium tuberculosis
SAMN43535218	SRR30629879	WGS	MINISTRY OF PUBLIC HEALTH (THAILAND)	SRX26051620	NextSeq 500	PAIRED	RANDOM	GENOMIC	ILLUMINA	SRS22622029	SRP503470	['MTBCR170328','SAMN43535218','SRR30629879','SRP503470','SRX26051620','MTBCR170328_S69_1.fastq.gz','SRS22622029','833906','PRJNA833906','43535218']	2018	2024-09-11T03:46:00.000Z		19.9105 N 99.8406 E	THA	Asia	Chiang Rai	sputum	Homo sapiens	3	human																					305	305317591	138253011	PRJNA833906									tuberculosis: human-adapted	L1.2.2.2	Mycobacterium tuberculosis
SAMEA11207209	ERR7801784	WGS	UNIVERSITY OF BASEL, SWITZERLAND	ERX7369472	Illumina HiSeq 2500	SINGLE		GENOMIC	ILLUMINA	ERS8856709	ERP134075	['ERS8856709','24685394','794708','ena-EXPERIMENT-TAB-21-12-2021-17:16:01:160-9649','SAMEA11207209','ERX7369472','ERR7801784','G44638','PRJEB49562','ena-RUN-TAB-21-12-2021-17:16:01:160-9650','9bc3fa2b-c877-4dc7-b821-d8f2b9e08e1b','ERP134075']	2017	2022-07-12T17:27:00.000Z			TZA	Africa			Homo sapiens	3	human																					335	335004072	100596087	PRJEB49562								input	tuberculosis: unclassified		Mycobacterium tuberculosis
SAMEA7157165	['ERR5865219','ERR5865218']	WGS		['ERX5511013','ERX5511014']	Illumina HiSeq 2500	PAIRED		GENOMIC	ILLUMINA	ERS4917627		['674180','ena-STUDY-Swiss Tropical and Public Health Institute-27-07-2020-11:23:30:592-1894','SAMEA7157165','ena-RUN-Swiss Tropical and Public Health Institute-03-05-2021-19:33:15:165-1682','ERR5865219','G07750','SRS8943015','ERX5511013','ERS4917627','ena-EXPERIMENT-Swiss Tropical and Public Health Institute-03-05-2021-19:33:15:165-1683','PRJEB39561','19059699','ena-EXPERIMENT-Swiss Tropical and Public Health Institute-03-05-2021-19:33:15:165-1682','ena-RUN-Swiss Tropical and Public Health Institute-03-05-2021-19:33:15:165-1683','ERP123095','ERR5865218','ERX5511014']					GEO	Asia																										574	574956493	279595423	PRJEB39561			99.27	3315427	90	lineage2.2.1	MDR-TB	['tbprofiler','R-MDR_GEO','tree','input','diff']	tuberculosis: unclassified		Mycobacterium tuberculosis
SAMEA14460378	ERR9787060	WGS	INSTITUTE OF TROPICAL MEDICINE	ERX9334336	Illumina HiSeq 2500	PAIRED	RANDOM	GENOMIC	ILLUMINA	ERS12087825	ERP137916	['28830195','ena-EXPERIMENT-TAB-27-05-2022-13:53:26:567-12780','ena-RUN-TAB-27-05-2022-13:53:26:567-12781','ERR9787060','844815','SAMEA14460378','ERX9334336','0efe4541-10cd-4d79-a29f-96d29eadb5f3','PRJEB53138','ERP137916','ERS12087825','ECF-12-P157']	2012	2022-06-25T18:17:00.000Z			GMB	Africa		sputum	Homo sapiens	3	human																					209	209479940	127923794	PRJEB53138								['input','WGS_2011-2014_GMB']	tuberculosis: unclassified		Mycobacterium tuberculosis
SAMEA115740360	ERR13265592	WGS	UNIVERSITY OF OXFORD, NUFFIELD DEPARTMENT OF MEDIC	ERX12636005	Illumina NovaSeq 6000	PAIRED	RANDOM PCR	GENOMIC	ILLUMINA	ERS20250103	ERP161058	['webin-reads-a01bd96b57fd','ERX12636005','a01bd96b57fd','ERP161058','ERS20250103','41858264','PRJEB76547','SAMEA115740360','b28b5ff0-515d-42d2-bc0f-19e45ec26bb9','ERR13265592','1124794']	2021	2024-08-04T22:29:00.000Z			VNM	Asia																										789	789396290	263369045	PRJEB76547								CRyPTIC_2024	tuberculosis: unclassified		Mycobacterium tuberculosis
SAMN18118040	SRR13837660	WGS	UNIVERISTY OF ANTWERP	SRX10215861	Illumina HiSeq 2500	PAIRED		GENOMIC	ILLUMINA	SRS8360625	SRP308980	['706121','SRS8360625','SRR13837660','18118040','ID2627629450','SAMN18118040','COV10-FASTA26-MCOV10-CONTMint-CPER5-SEED2627629450','SRP308980','PRJNA706121','SRX10215861','STUDYCOV10-FASTA26-MCOV10-CONTMint-CPER5-SEED2627629450.R1.fastq.gz','bp0']	2021	2021-03-03T03:52:00.000Z						simulated/in silico																								46	46436700	24507258	PRJNA706121								['laboratory_synthetic','denylist','input']	tuberculosis: human-adapted	L4	Mycobacterium tuberculosis	H37Rv
SAMEA5875814	ERR4769445	WGS	WELLCOME SANGER INSTITUTE	ERX4639295	HiSeq X Ten	PAIRED	RANDOM	GENOMIC	ILLUMINA	ERS3664283	ERP114840	['674092','52ab2ec6-c28c-11e9-82fd-68b59976a384','ERP114840','ERX4639295','16592958','SAMEA5875814','ERS3664283','Epidemiology_of_Mycobacterium_bovis_in_Ethiopia-sc-5794','SC_EXP_31663_6#106','ERR4769445','SC_RUN_31663_6#106','PRJEB32192']		2020-11-05T22:02:00.000Z																														547	547392516	165319140	PRJEB32192			89.35	1115017	38	La1.3	Other	['input','tree','tbprofiler','diff']	tuberculosis: animal-adapted	La1	Mycobacterium bovis
SAMN07766419	SRR6152725	WGS	BC CENTRE FOR DISEASE CONTROL PUBLIC HEALTH LABORATORY	SRX3264675	HiSeq X Ten	PAIRED	RANDOM	GENOMIC	ILLUMINA	SRS2576895	SRP119652	['PRJNA413593','SRS2576895','SRX3264675','7766419','SRP119652','BC13-Mtb456','SAMN07766419','SRR6152725','413593','BC13-Mtb456_2.fastq.gz']	2013	2017-10-11T04:44:00.000Z		49.15 N 123.7 W	CAN	North America	British Columbia		Homo sapiens	3	human					S		S						S	S							824	824428250	384917596	PRJNA413593	CRyPTIC_WHO2021_PMC7612554		99.54	1834094	52	lineage2.2.1.1	Sensitive	['input','tbprofiler','diff','Napier_2020','tree','Walker_2022']	tuberculosis: human-adapted	L2	Mycobacterium tuberculosis
SAMN41154731	SRR28868554	WGS	MDUPHL	SRX24427923	NextSeq 500	PAIRED	RANDOM	GENOMIC	ILLUMINA	SRS21182494	SRP399923	['PRJNA857537','SRX24427923','SRR28868554','41154731','AUSMDU00085391_S125_R1_001.fastq.gz','AUSMDU00085391','SAMN41154731','857537','SRP399923','SRS21182494']	2023	2024-05-01T23:04:00.000Z			AUS	Oceania	Victoria		Homo sapiens	3	human																					1261	1261958709	578132712	PRJNA857537			99.61	1353454	47	lineage2.2.1	Sensitive	['tbprofiler','input','diff','tree']	tuberculosis: unclassified		Mycobacterium tuberculosis
SAMN35638116	SRR24858472	WGS	UNIVERSITY OF CAPE TOWN	SRX20622599	Illumina HiSeq 2500	PAIRED		GENOMIC	ILLUMINA	SRS17922318	SRP441539	['SRR24858472','SRP441539','S01_F','SRX20622599','SAMN35638116','980549','bp0','35638116','PRJNA980549','SRS17922318','S01_1.fastq.gz']	2021	2023-06-07T10:15:00.000Z		34.1292 S 18.3764 E	ZAF	Africa	Cape Town		Homo sapiens	3	human																					331	331443188	205539332	PRJNA980549			98.57	1147987	36	lineage4.9	Sensitive	['diff','input','tbprofiler']	tuberculosis: unclassified		Mycobacterium tuberculosis
SAMN13568009	SRR10808779	WGS	RADBOUDUMC	SRX7482626	Illumina HiSeq 2000	PAIRED	PCR	GENOMIC	ILLUMINA	SRS5925503	SRP239172	['SRX7482626','SRR10808779','595834','13568009','1100930','bp0','SRS5925503','SAMN13568009','SRP239172','PRJNA595834','1100930_R1.fastq.gz']	2014	2019-12-31T08:59:00.000Z			IDN	Asia	Bandung	sputum	Homo sapiens	3	human																					368	368839116	285904301	PRJNA595834								['TANDEM','Menardo_2021','input']	tuberculosis: human-adapted	L4.4.1.1	Mycobacterium tuberculosis
SAMEA112804392	ERR11044712	WGS	FZB	ERX10491503	NextSeq 500	PAIRED		GENOMIC	ILLUMINA	ERS14811938	ERP010814	['ena-RUN-TAB-21-03-2023-10:23:43:243-80370','1996-17','33856447','SAMEA112804392','287903','ena-STUDY-FZB-22-06-2015-17:16:39:392-292','ERR11044712','ERP010814','PRJEB9680','ERS14811938','ERX10491503','ena-EXPERIMENT-TAB-21-03-2023-10:23:43:243-80369']		2023-07-20T20:58:00.000Z																														781	781486712	333178242	PRJEB9680			99.68	1757805	60	lineage4.4.1.1	Sensitive	['tree','tbprofiler','input','diff']	tuberculosis: unclassified		Mycobacterium tuberculosis
SAMEA11225707	ERR7902679	WGS	FZB	ERX7470824	NextSeq 500	PAIRED		GENOMIC	ILLUMINA	ERS8875182	ERP005779	['325612','24647222','PRJEB6273','ERX7470824','SAMEA11225707','ena-RUN-FZB-04-01-2022-15:51:50:336-99','ERP005779','ERR7902679','ena-STUDY-FZB-08-05-2014-02:23:48:240-40','ERS8875182','5326-17','ena-EXPERIMENT-FZB-04-01-2022-15:51:50:336-99']		2022-07-22T01:05:00.000Z																														347	347867434	151833070	PRJEB6273								input	MTBC		Mycobacterium tuberculosis complex sp.
SAMEA3721528	ERR1200602	WGS	CENTER FOR PUBLIC HEALTH RESEARCH, UNIVERSITY OF V	ERX1272860	Illumina HiSeq 2500	SINGLE	RANDOM	GENOMIC	ILLUMINA	ERS1028677	ERP010284	['ERR1200602','ERP010284','ena-EXPERIMENT-CSISP-07-01-2016-08:19:45:207-1','PRJEB9201','ERS1028677','4393066','SAMEA3721528','ena-RUN-CSISP-07-01-2016-08:19:45:207-1','ERX1272860','ena-STUDY-CSISP-28-04-2015-14:56:31:018-31','297533','ETH_BTBH079']		2016-01-08T13:57:00.000Z			ETH	Africa																										590	590098968	649933622	PRJEB9201								Napier_2020	tuberculosis: human-adapted	L7	Mycobacterium tuberculosis
SAMN26688409	SRR18336475	WGS	OLD DOMINION UNIVERSITY	SRX14472722	Illumina MiSeq	PAIRED	RANDOM	GENOMIC	ILLUMINA	SRS12274344	SRP364271	['SRP364271','SRX14472722','M476_S94_L006_R1_001.fastq.gz','816683','26688409','M476','bp0','SAMN26688409','SRS12274344','PRJNA816683','SRR18336475']	2015	2022-03-18T14:42:00.000Z			USA	North America	Chesapeake Bay		Morone saxatilis	3	striped bass																					2847	2847131274	1153676155	PRJNA816683									unclassified mycobacteria		Mycobacterium sp.
SAMEA7560626	ERR4828189	WGS	OUCRU-HCMC	ERX4698173	NextSeq 500	PAIRED	RANDOM	GENOMIC	ILLUMINA	ERS5317262	ERP124982	['sample.11958','ERR4828189','SAMEA7560626','22476196','PRJEB41241','experiment.11958','773308','ERS5317262','run.11958','ERP124982','ERX4698173','project.Vietnam']		2021-11-12T01:35:00.000Z			VNM	Asia	Ho Chi Minh City					S				S	S	R	S	S				S		S	S	S	S	S	S	535	535184468	228942885	PRJEB41241	['CRyPTIC_reuse_table','Walker_2022']							['CRyPTIC_OUCRU','CRyPTIC_reuse_table','input','Walker_2022']	tuberculosis: unclassified		Mycobacterium tuberculosis
SAMEA115577916	ERR13093864	WGS	ST JAMES'S HOPSITAL	ERX12465562	Illumina MiSeq	PAIRED	PCR	GENOMIC	ILLUMINA	ERS19586276	ERP145095	['20IE107','ena-EXPERIMENT-TAB-13-05-2024-16:47:57:061-141870','42661681','3eabcf50-8780-452a-beaf-df6fa4e73fe5','ERS19586276','SAMEA115577916','ena-RUN-TAB-13-05-2024-16:47:57:061-141871','ERX12465562','1053993','ERR13093864','ERP145095','PRJEB60052']	2020	2024-07-27T04:47:00.000Z			IRL	Europe			Homo sapiens	3	human																					645	645723046	352783365	PRJEB60052									tuberculosis: unclassified		Mycobacterium tuberculosis
SAMEA115652507	ERR13148619	WGS	NATIONAL INSTITUTE OF HEALTH DR. RICARDO JORGE	ERX12519898	NextSeq 550	PAIRED	RANDOM	GENOMIC	ILLUMINA	ERS20110582	ERP142948	['INSA_29112022','ERR13148619','ERP142948','PTNTM_0142','909146','42877810','ERX12519898','SAMEA115652507','ERS20110582','PRJEB57933']	2021	2024-08-11T00:55:00.000Z			PRT	Europe																										1414	1414673278	679307041	PRJEB57933									NTM: avium complex		Mycobacterium avium subsp. hominissuis
SAMN19113221	SRR14519911	WGS	MDUPHL	SRX10865156	NextSeq 500	PAIRED	RANDOM	GENOMIC	ILLUMINA	SRS8960496	SRP319622	['729189','SRS8960496','AUSMDU00010056_R1.fq.gz','bp0','SRR14519911','NS500345_HTCK2AFXX_AUSMDU00010056','PRJNA729189','19113221','SRX10865156','SRP319622','SAMN19113221','AUSMDU00010056']	2001	2021-05-15T03:49:00.000Z			AUS	Oceania	Northern Territory		Homo sapiens	3	human																					556	556088634	251626380	PRJNA729189								input	tuberculosis: unclassified		Mycobacterium tuberculosis
SAMEA112800620	ERR11050605	WGS	FZB	ERX10497396	NextSeq 500	PAIRED		GENOMIC	ILLUMINA	ERS14808166	ERP010814	['ERR11050605','ena-STUDY-FZB-22-06-2015-17:16:39:392-292','ERX10497396','33852676','ERP010814','ERS14808166','ena-RUN-TAB-21-03-2023-10:58:00:042-107470','21003248','PRJEB9680','SAMEA112800620','287903','ena-EXPERIMENT-TAB-21-03-2023-10:58:00:042-107469']		2023-07-20T23:20:00.000Z																														752	752603380	364800661	PRJEB9680			99.4	1336772	44	lineage4.1.2	Sensitive	['diff','tbprofiler','input','tree']	tuberculosis: unclassified		Mycobacterium tuberculosis
SAMEA12854352	ERR11245366	WGS	SWISS TROPICAL AND PUBLIC HEALTH INSTITUTE	ERX10653570	Illumina NovaSeq 6000	SINGLE	RANDOM	GENOMIC	ILLUMINA	ERS10461241	ERP135175	['ena-RUN-TAB-17-04-2023-19:57:14:580-6830','PRJEB50582','930268','ena-EXPERIMENT-TAB-17-04-2023-19:57:14:579-6829','ERP135175','ERX10653570','34307920','8cc6b8bd-130a-4c76-a0b2-3197bafe5cc6','SAMEA12854352','G42493','ERS10461241','ERR11245366']	2016	2023-07-27T11:28:00.000Z			GEO	Asia		sputum																								491	491841114	173581951	PRJEB50582									tuberculosis: unclassified		Mycobacterium tuberculosis
SAMEA115746703	ERR13285525	WGS	UNIVERSITY OF OXFORD, NUFFIELD DEPARTMENT OF MEDIC	ERX12655951	Illumina NovaSeq 6000	PAIRED	RANDOM PCR	GENOMIC	ILLUMINA	ERS20256587	ERP161058	['PRJEB76547','1124794','webin-reads-db5945738dac','b28b5ff0-515d-42d2-bc0f-19e45ec26bb9','ERS20256587','41890236','ERX12655951','ERR13285525','ERP161058','db5945738dac','SAMEA115746703']	2020	2024-08-10T05:45:00.000Z			USA	North America																										618	618585662	212291122	PRJEB76547								CRyPTIC_2024	tuberculosis: unclassified		Mycobacterium tuberculosis
SAMEA113538501	['ERR11466458','ERR11466457']	WGS		['ERX10872614','ERX10872615']	NextSeq 500	PAIRED		GENOMIC	ILLUMINA	ERS15534922		['BTB-863','ERX10872614','ena-RUN-TAB-22-05-2023-12:53:16:451-8355','ena-EXPERIMENT-TAB-22-05-2023-12:53:16:451-8352','35506878','ena-EXPERIMENT-TAB-22-05-2023-12:53:16:451-8354','d05d2f15-c027-4055-b906-d9d6d110849e','ERR11466458','ERP147571','979605','ERR11466457','SAMEA113538501','ERS15534922','ERX10872615','PRJEB62480','ena-RUN-TAB-22-05-2023-12:53:16:451-8353']					BWA	Africa																										1728	1729169488	772430449	PRJEB62480								['input','Kopanyo']	tuberculosis: unclassified		Mycobacterium tuberculosis
SAMN10888484	SRR8552928	WGS	NATIONAL UNIVERSITY OF MEDICAL SCIENCES	SRX5354711	Illumina HiSeq 4000	PAIRED	RANDOM	GENOMIC	ILLUMINA	SRS4345903	SRP184882	['S654_1.clean.fq.gz','520895','SRP184882','SRR8552928','S2361','SRX5354711','SRS4345903','TZTD180702999','SAMN10888484','10888484','PRJNA520895']	2014	2019-02-09T07:42:00.000Z		33.5651 N 73.0169 E	PAK	Asia	Rawalpindi	As reported: Endobronchial Lavage	Homo sapiens	3	human																					2930	2930997300	1223253830	PRJNA520895			1.19	1623	0		Sensitive	['tbprofiler','input']	tuberculosis: unclassified		Mycobacterium tuberculosis
SAMEA104447700	ERR2229361	WGS	STATENS SERUM INSTITUT	ERX2282700	NextSeq 500	PAIRED	RANDOM	GENOMIC	ILLUMINA	ERS2065642	ERP022352	['ERS2065642','388615','ERR2229361','SAMEA104447700','DKC2-0485','ena-STUDY-STATENS SERUM INSTITUT-03-04-2017-09:47:03:433-394','ERX2282700','ena-EXPERIMENT-STATENS SERUM INSTITUT-21-12-2017-12:46:39:837-574','ERP022352','8235307','PRJEB20214','ena-RUN-STATENS SERUM INSTITUT-21-12-2017-12:46:39:837-574']	2014	2017-12-22T15:40:00.000Z			DNK	Europe		As reported: Secrete from trachea	Homo sapiens	3	human																					161	161350954	76340079	PRJEB20214			98.19	700068	18	lineage4.8	HR-TB	['outbreak_1112-15_DNK','diff','tbprofiler','input']	tuberculosis: unclassified		Mycobacterium tuberculosis
SAMEA12855017	ERR11246000	WGS	SWISS TROPICAL AND PUBLIC HEALTH INSTITUTE	ERX10654204	Illumina NovaSeq 6000	SINGLE	RANDOM	GENOMIC	ILLUMINA	ERS10461905	ERP135175	['ERS10461905','ena-RUN-TAB-17-04-2023-19:57:14:812-8098','SAMEA12855017','930268','ERP135175','G44050','ERX10654204','PRJEB50582','34308584','ena-EXPERIMENT-TAB-17-04-2023-19:57:14:812-8097','ERR11246000','8cc6b8bd-130a-4c76-a0b2-3197bafe5cc6']	2015	2023-07-27T11:29:00.000Z			GEO	Asia		sputum																								215	215508447	78095915	PRJEB50582									tuberculosis: unclassified		Mycobacterium tuberculosis
SAMEA12854710	ERR11245710	WGS	SWISS TROPICAL AND PUBLIC HEALTH INSTITUTE	ERX10653914	Illumina NovaSeq 6000	SINGLE	RANDOM	GENOMIC	ILLUMINA	ERS10461598	ERP135175	['ERR11245710','34308277','ena-EXPERIMENT-TAB-17-04-2023-19:57:14:711-7517','ERP135175','8cc6b8bd-130a-4c76-a0b2-3197bafe5cc6','ERS10461598','930268','SAMEA12854710','ERX10653914','ena-RUN-TAB-17-04-2023-19:57:14:711-7518','PRJEB50582','G46177']	2016	2023-07-27T11:29:00.000Z			GEO	Asia		sputum																								484	484942107	163664233	PRJEB50582									tuberculosis: unclassified		Mycobacterium tuberculosis
SAMEA8994059	ERR6358760	WGS	INSTITUTE OF TROPICAL MEDICINE	ERX5990294	Illumina HiSeq 2500	PAIRED	RANDOM	GENOMIC	ILLUMINA	ERS6676752	ERP127219	['ena-STUDY-Institute of tropical medicine-23-02-2021-16:38:38:170-1064','20452172','SAMEA8994059','2006-01093','ERP127219','ERX5990294','725756','ena-EXPERIMENT-Institute of tropical medicine-25-07-2021-13:14:35:845-56','ena-RUN-Institute of tropical medicine-25-07-2021-13:14:35:846-56','ERS6676752','PRJEB43270','ERR6358760']	2006	2021-09-30T01:49:00.000Z			RWA	Africa		sputum	Homo sapiens	3	human																					1337	1337180804	623834657	PRJEB43270			99.73	1550743	53	lineage4.6.1.2	MDR-TB	['input','tree','diff','tbprofiler']	tuberculosis: unclassified		Mycobacterium tuberculosis
SAMEA13119948	['ERR8773649','ERR8773650']	WGS		['ERX8437028','ERX8437026']	Illumina HiSeq 2500	PAIRED		GENOMIC	ILLUMINA	ERS10723914		['SAMEA13119948','ena-EXPERIMENT-TAB-24-02-2022-09:00:19:145-90749','ERX8437026','e85ebed1-8b4e-426c-a0a5-d56f438d6aa3','ena-RUN-TAB-24-02-2022-09:00:19:146-90752','ena-RUN-TAB-24-02-2022-09:00:19:145-90750','ERP135588','ERR8773650','ERR8773649','863195','ena-EXPERIMENT-TAB-24-02-2022-09:00:19:145-90751','ERS10723914','PRJEB50999','G02637','ERX8437028','30046458']					GEO	Asia			Homo sapiens	3	human																					1839	1839901244	1158682270	PRJEB50999			99.5	3232393	74	lineage2.2.1	Other	['tbprofiler','tree','input','diff']	tuberculosis: unclassified		Mycobacterium tuberculosis
SAMN37480149	SRR26124831	WGS	WADSWORTH CENTER	SRX21838622	NextSeq 1000	PAIRED	RANDOM	GENOMIC	ILLUMINA	SRS18937014	SRP338930	['SRX21838622','SRP338930','37480149','766641','SRR26124831','IDR2200025003-01-01','IDR2200025003-01-01.R1.fastq.gz','SRS18937014','SAMN37480149','PRJNA766641']	2022	2023-09-20T20:31:00.000Z			USA	North America	New York state	sputum	Homo sapiens	3	human																					16	16946175	5575669	PRJNA766641									tuberculosis: unclassified		Mycobacterium tuberculosis
SAMEA3451217	ERR2517594	WGS	RIVM	ERX2536810	Illumina HiSeq 2500	PAIRED	RANDOM	GENOMIC	ILLUMINA	ERS2402272	ERP107973	['experiment.9719','ERP107973','ERR2517594','ERS2402272','493040','ERX2536810','sample.9719','SAMEA3451217','project.First_10k_genomes_study_set_10','run.9719','10126931','PRJEB26002']		2021-10-23T20:18:00.000Z			NLD	Europe										S		S					S	S	S							824	824500279	449921326	PRJEB26002	Walker_2022		99.28	1787883	48	lineage6.1.2	Sensitive	['input','diff','tbprofiler','Walker_2022','Napier_2020','tree','CRyPTIC_RIVM']	tuberculosis: human-adapted	L6.1.2	Mycobacterium africanum
SAMEA114303748	ERR11893506	WGS	AGRIFOOD AND BIOSCIENCES INSTITUTE	ERX11277902	Illumina MiSeq	PAIRED	PCR	GENOMIC	ILLUMINA	ERS16292950	ERP150539	['SAMEA114303748','37159301','1009581','PRJEB65421','ERX11277902','ena-RUN-TAB-25-08-2023-17:17:38:057-7270','ERS16292950','ERR11893506','ena-EXPERIMENT-TAB-25-08-2023-17:17:38:057-7269','BTB_GLA_961','ERP150539','4c145ca5-9bec-4f13-b565-d365784e5168']	2017	2023-09-01T14:26:00.000Z			GBR	Europe			Bos taurus	3	domestic cattle																					294	294525020	172238988	PRJEB65421			99.43	1109503	56	La1.8.1	Other	['input','diff','tree','tbprofiler']	tuberculosis: animal-adapted	La1	Mycobacterium bovis
SAMEA8959913	ERR6197031	WGS	HOSPITAL GENERAL UNIVERSITARIO GREGORIO MARANON	ERX5832176	Illumina MiSeq	PAIRED	RANDOM	GENOMIC	ILLUMINA	ERS6642667	ERP130336	['ena-RUN-Hospital General Universitario Gregorio Maranon-06-07-2021-13:53:17:071-11','ERP130336','Pair_B_80_20_C','ERR6197031','PRJEB46132','21708132','SAMEA8959913','ERS6642667','783597','ERX5832176','ena-EXPERIMENT-Hospital General Universitario Gregorio Maranon-06-07-2021-13:53:17:071-11','ena-STUDY-Hospital General Universitario Gregorio Maranon-06-07-2021-13:53:18:769-1482']		2021-12-13T20:53:00.000Z																														228	228544643	124127356	PRJEB46132			96.86	1333219	38	lineage4.7	Sensitive	['tree','diff','input','tbprofiler']	tuberculosis: unclassified		Mycobacterium tuberculosis
SAMN35340049	SRR24710206	WGS	NIH / NIAID	SRX20488732	NextSeq 2000	PAIRED	RANDOM	GENOMIC	ILLUMINA	SRS17799468	SRP439184	['SRP439184','SRR24710206','975605','TBPO-2966_lib49570_nextseq_ny0046_151bp.filtered_2_bwa.1.fastq.gz','SAMN35340049','bp0','SRX20488732','35340049','30365','PRJNA975605','SRS17799468']	2021	2023-05-23T22:05:00.000Z		48.0196 N 66.9237 E	KAZ	Asia		sputum	Homo sapiens	3	human																					453	453372783	154677222	PRJNA975605			99.49	1765847	58	lineage2.2.1	MDR-TB	['tbprofiler','tree','diff','input']	tuberculosis: unclassified		Mycobacterium tuberculosis
SAMN12389260	['SRR9853177','SRR9851515']	AMPLICON		['SRX6606110','SRX6607729']	['MinION','Illumina MiSeq']	['SINGLE','PAIRED']	PCR	GENOMIC	['OXFORD_NANOPORE','ILLUMINA']	SRS5170896		['Ethiopia_46','ET147B','147B.fastq','SAMN12389260','bp0','SRR9853177','147B_S13_L001_R1_001.fastq.gz','SRS5170896','SRX6606110','12389260','PRJNA557083','SRR9851515','SRX6607729','557083','SRP216626']				7.57 N 39.7 E	ETH	Africa		sputum	Homo sapiens	3	human																					34	34834317	26898617	PRJNA557083									tuberculosis: unclassified		Mycobacterium tuberculosis
SAMN30958115	SRR21700837	WGS	CENTRE FOR TUBERCULOSIS CONTROL OF GUANGDONG PROVINCE	SRX17698451	Illumina NovaSeq 6000	PAIRED	RANDOM	GENOMIC	ILLUMINA	SRS15229187	SRP399499	['SRS15229187','SRX17698451','GDTB-185','bp0','SRP399499','D20002485a','30958115','D20002485a.realigned.bam','SRR21700837','SAMN30958115','883019','PRJNA883019']	2016	2022-09-25T13:15:00.000Z		23.08 N 113.14 E	CHN	Asia	Guangdong		Homo sapiens	3	human																					1533	1533210584	132048358	PRJNA883019			99.97	1856379	63	lineage4.9	Sensitive	['tree','input','diff','tbprofiler']	tuberculosis: human-adapted	L4	Mycobacterium tuberculosis	H37Rv
SAMN41471786	SRR29096316	WGS	FIND, THE FOUNDATION FOR INNOVATIVE NEW DIAGNOSTICS	SRX24620254	Illumina HiSeq 2000	PAIRED	RANDOM	GENOMIC	ILLUMINA	SRS21357408	SRP507535	['SAMN41471786','SRR29096316','SRX24620254','924644_F67F00F423C9_R1093_Pool10_L3','41471786','1476368534020T-R1093_Pool10_L3_R1.fastq.gz','SRP507535','924644_F67F00F423C9','1109295','PRJNA1109295','SRS21357408']		2024-05-21T10:12:00.000Z			ZAF	Africa			Homo sapiens	3	human																					586	586342260	376479108	PRJNA1109295								WHO_mutations_2023	tuberculosis: unclassified		Mycobacterium tuberculosis
SAMEA1707665	ERR230063	WGS	SC	ERX204614	Illumina HiSeq 2000	PAIRED	RANDOM	GENOMIC	ILLUMINA	ERS180003	ERP000276	['Mycobacterium tuberculosis pilot-sc-2010-07-26','ERP000276','ERS180003','ERX204614','SC_RUN_8939_5#46','PRJEB2221','SAMEA1707665','203976','ERR230063','1922568','SC_EXP_8939_5#46','S00009484-sc-2012-10-08T11:24:33Z-1493302']		2013-02-19T03:10:00.000Z																														298	298196800	131155458	PRJEB2221			99.44	2775672	61	lineage4.5	Sensitive	['input','tree','diff','tbprofiler']	tuberculosis: unclassified		Mycobacterium tuberculosis
SAMN15404150	SRR12398932	AMPLICON	GENOSCREEN	SRX8897356	NextSeq 500	PAIRED	PCR	GENOMIC	ILLUMINA	SRS7156128	SRP276358	['SRR12398932','2016-01145_S236_R1_001.fastq.gz','SAMN15404150','PRJNA643157','bp0','2016-01145','DRC_Deeplex512','643157','SRX8897356','15404150','SRS7156128','SRP276358']	2016	2020-08-06T09:54:00.000Z			COD	Africa		sputum	Homo sapiens	3	human																					142	142988434	65890640	PRJNA643157									tuberculosis: unclassified		Mycobacterium tuberculosis
SAMN30962286	SRR21675649	WGS	WADSWORTH CENTER	SRX17673975	Illumina MiSeq	PAIRED	RANDOM	GENOMIC	ILLUMINA	SRS15205873	SRP338930	['SRS15205873','766641','SRP338930','IDR1700028167','SAMN30962286','SRR21675649','SRX17673975','PRJNA766641','IDR1700028167-01-01_S14_L001_R1_001.fastq.gz','30962286']	2017	2022-09-22T10:37:00.000Z			USA	North America	New York state		Homo sapiens	3	human																					714	714714606	441937583	PRJNA766641			99.66	1451222	81	lineage2.2.1	Sensitive	['tbprofiler','diff','tree','input']	tuberculosis: unclassified		Mycobacterium tuberculosis
SAMEA7526849	ERR4798291	WGS	FOUNDATION FOR MEDICAL RESEARCH INDIA	ERX4667713	NextSeq 500	PAIRED	RANDOM	GENOMIC	ILLUMINA	ERS5283321	ERP124850	['sample.13723','773292','ERP124850','ERS5283321','project.Mumbai','22460411','PRJEB41116','SAMEA7526849','ERX4667713','experiment.13723','ERR4798291','run.13723']		2021-11-10T01:16:00.000Z			IND	Asia	Mumbai					S	S				R		R	R							S		R	S		442	442895080	186921125	PRJEB41116	Walker_2022		99.57	1696714	56	lineage2.2.1	Pre-XDR-TB	['tree','tbprofiler','diff','Walker_2022','input','CRyPTIC_IND']	tuberculosis: unclassified		Mycobacterium tuberculosis
SAMEA1118435	ERR2513254	WGS	PHE	ERX2532464	Illumina MiSeq	PAIRED	RANDOM	GENOMIC	ILLUMINA	ERS2397844	ERP107961	['PRJEB25991','project.First_10k_genomes_study_set_4','ERX2532464','493034','SAMEA1118435','ERR2513254','run.4983','sample.4983','10122381','experiment.4983','ERS2397844','ERP107961']		2021-10-23T16:04:00.000Z			GBR	Europe	England									S		S					S	S								413	413635420	260437980	PRJEB25991	Walker_2022		99.31	1500178	51	lineage3	Sensitive	['diff','CRyPTIC_PHE','tree','input','tbprofiler','Napier_2020','Walker_2022']	tuberculosis: human-adapted	L3	Mycobacterium tuberculosis
SAMEA13292674	ERR9119538	WGS	UNIVERSITY OF OXFORD, NUFFIELD DEPARTMENT OF MEDIC	ERX8662087	NextSeq 500	PAIRED	RANDOM	GENOMIC	ILLUMINA	ERS10895604	ERP136042	['ERR9119538','ERP136042','PRJEB51410','30299170','run.2050.1.7e1c30a634a57ebf1a09f8739bf4635b','ERS10895604','sample.2050.d45dfc1d','ERX8662087','project.SeqTreat_Borstel1','862822','SAMEA13292674','experiment.2050.1a866290']		2024-08-20T18:10:00.000Z																														648	648290564	281192673	PRJEB51410								CRyPTIC_SeqTreat_Borstel	tuberculosis: unclassified		Mycobacterium tuberculosis
SAMN15404107	SRR12398885	AMPLICON	GENOSCREEN	SRX8897403	NextSeq 500	PAIRED	PCR	GENOMIC	ILLUMINA	SRS7156176	SRP276358	['2016-00934','SAMN15404107','SRX8897403','15404107','2016-00934_S219_R1_001.fastq.gz','SRS7156176','SRP276358','DRC_Deeplex469','PRJNA643157','bp0','643157','SRR12398885']	2016	2020-08-06T09:54:00.000Z			COD	Africa		sputum	Homo sapiens	3	human																					119	119786105	54945039	PRJNA643157									tuberculosis: unclassified		Mycobacterium tuberculosis
SAMN30949007	SRR21689567	WGS	RIVM	SRX17687302	Illumina NovaSeq 6000	PAIRED	RANDOM	GENOMIC	ILLUMINA	SRS15218690	SRP399356	['bp0','SAMN30949007','SRP399356','30949007','RIVM0323','SRX17687302','SRR21689567','PRJNA882748','RIVM0323.bam','882748','SRS15218690']	2019	2022-09-23T18:04:00.000Z			NLD	Europe		sputum	Homo sapiens	3	human																					1169	1169550649	113719217	PRJNA882748								input	tuberculosis: unclassified		Mycobacterium tuberculosis
SAMN37457969	SRR26112347	WGS	WADSWORTH CENTER	SRX21826568	NextSeq 550	PAIRED	RANDOM	GENOMIC	ILLUMINA	SRS18926176	SRP338930	['IDR2200025010','SAMN37457969','766641','SRS18926176','PRJNA766641','IDR2200025010-01-01','IDR2200025010-01-01.R1.fastq.gz','SRR26112347','SRX21826568','37457969','SRP338930']	2022	2023-09-19T16:19:00.000Z			USA	North America	New York state	sputum	Homo sapiens	3	human																					422	422208789	181504382	PRJNA766641									tuberculosis: unclassified		Mycobacterium tuberculosis
SAMEA14456099	ERR9792884	WGS	PUBLIC HEALTH AGENCY OF SWEDEN	ERX9340345	Ion Torrent S5 XL	SINGLE	RANDOM	GENOMIC	ION_TORRENT	ERS12080385	ERP137927	['ERP137927','844817','ERR9792884','PRJEB53147','28800871','ERX9340345','ERS12080385','5f7a55da-d931-4f74-852e-16ca825d27df','SAMEA14456099','ena-RUN-TAB-30-05-2022-11:16:51:194-11703','ena-EXPERIMENT-TAB-30-05-2022-11:16:51:193-11702','SEA201900167']	2019	2022-06-25T10:10:00.000Z			SWE	Europe			Homo sapiens	3	human																					268	268603704	207903740	PRJEB53147									tuberculosis: unclassified		Mycobacterium tuberculosis
SAMN31423362	SRR22048340	WGS	NATIONAL INSTITUTE OF INFECTIOUS DISEASES "L. SPALLANZANI"	SRX18029578	NextSeq 500	PAIRED	RANDOM	GENOMIC	ILLUMINA	SRS15536586	SRP373287	['bp0','SRP373287','31423362','SP244','SRX18029578','SRS15536586','SRR22048340','150-SP244_S19_L001_R1_001.fastq.gz','PRJNA834606','834606','SAMN31423362']	2016	2022-10-26T15:23:00.000Z		41.86 N 12.45 E	ITA	Europe	Rome	abscess	Homo sapiens	3	human																					449	449819116	169162232	PRJNA834606			99.76	1708933	56	lineage4.3.3	Sensitive	['diff','tree','tbprofiler','input']	tuberculosis: unclassified		Mycobacterium tuberculosis
SAMEA5975266	ERR3559518	WGS	FUDAN UNIVERSITY	ERX3559269	Illumina HiSeq 2500	PAIRED	RANDOM PCR	GENOMIC	ILLUMINA	ERS3778103	ERP117507	['639250','PRJEB34582','ERR3559518','ena-RUN-FUDAN UNIVERSITY-25-09-2019-16:05:21:805-446','ena-EXPERIMENT-FUDAN UNIVERSITY-25-09-2019-16:05:21:805-446','ena-STUDY-FUDAN UNIVERSITY-25-09-2019-16:05:44:667-292','SAMEA5975266','ERX3559269','15231044','ERS3778103','SC0446','ERP117507']	2018	2020-06-13T19:50:00.000Z			CHN	Asia		sputum	Homo sapiens	3	human																					250	250975800	108548485	PRJEB34582			99.07	1020978	25	lineage2.2.1	Sensitive	['input','tbprofiler','tree','diff','Menardo_2021']	tuberculosis: human-adapted	L2	Mycobacterium tuberculosis
SAMN19113120	SRR14519776	WGS	MDUPHL	SRX10865291	NextSeq 500	PAIRED	RANDOM	GENOMIC	ILLUMINA	SRS8960632	SRP319622	['SAMN19113120','AUSMDU00009888','PRJNA729189','SRS8960632','729189','NS500345_HT57KAFXX_AUSMDU00009888','AUSMDU00009888_R1.fq.gz','SRX10865291','19113120','SRP319622','bp0','SRR14519776']	1997	2021-05-15T03:44:00.000Z			AUS	Oceania	Northern Territory		Homo sapiens	3	human																					441	441271022	215751703	PRJNA729189								input	tuberculosis: unclassified		Mycobacterium tuberculosis
SAMN41664554	SRR29274210	WGS	FIND, THE FOUNDATION FOR INNOVATIVE NEW DIAGNOSTICS	SRX24791338	Illumina HiSeq 2000	PAIRED	RANDOM	GENOMIC	ILLUMINA	SRS21508561	SRP511583	['EUST17534','SRX24791338','PRJNA1119915','bp0','SRR29274210','SRP511583','EUST17534_lib148_R1.fastq.gz','SAMN41664554','SRS21508561','41664554','1119915']	2018-04	2024-06-04T09:42:00.000Z			ROU	Europe			Homo sapiens	3	human																					500	500931905	243766337	PRJNA1119915									tuberculosis: unclassified		Mycobacterium tuberculosis
SAMEA3558851	ERR1035318	WGS	LSHTM	ERX1114116	Illumina MiSeq	PAIRED		GENOMIC	ILLUMINA	ERS866000	ERP011639	['297845','ERS866000','PRJEB10385','mtb743','ERX1114116','4155147','ena-RUN-LSHTM-25-09-2015-14:04:49:469-743','SAMEA3558851','ena-EXPERIMENT-LSHTM-25-09-2015-14:04:49:469-743','ERP011639','ena-STUDY-LSHTM-18-08-2015-18:02:02:463-104','ERR1035318']		2015-12-10T04:20:00.000Z			BRA	South America						S	S			R		R	S		R			R	R							852	852483632	582944159	PRJEB10385	Coll_2018		99.28	1281470	29	lineage4.3.4.1	Pre-XDR-TB	['Coll_2018','input','diff','Napier_2020','tbprofiler']	tuberculosis: human-adapted	L4.3.4.1	Mycobacterium tuberculosis
SAMEA2533801	ERR551243	WGS	FZB	ERX510312	Illumina HiSeq 2500	PAIRED		GENOMIC	ILLUMINA	ERS457203	ERP010814	['ERX510312','ERR551243','SAMEA2533801','287903','PRJEB9680','ERP010814','1973-10','ERS457203','ena-STUDY-FZB-22-06-2015-17:16:39:392-292','1973-10_genoscreen_genoscreen_2013-03-28_101bp','3793599']		2015-06-25T08:53:00.000Z			DEU	Europe										S		S					S	S	S							1677	1677049046	1145657024	PRJEB9680	CRyPTIC_WHO2021_PMC7612554							['input','Menardo_2018','Menardo_2021','Walker_2022','Napier_2020']	tuberculosis: human-adapted	L4.3.1	Mycobacterium tuberculosis
SAMEA115744539	ERR13275946	WGS	UNIVERSITY OF OXFORD, NUFFIELD DEPARTMENT OF MEDIC	ERX12646372	NextSeq 500	PAIRED	RANDOM PCR	GENOMIC	ILLUMINA	ERS20254423	ERP161058	['ERP161058','webin-reads-7d4af1dbcb4f','41870499','1124794','ERX12646372','b28b5ff0-515d-42d2-bc0f-19e45ec26bb9','ERS20254423','SAMEA115744539','7d4af1dbcb4f','PRJEB76547','ERR13275946']	2020	2024-08-08T20:37:00.000Z			DEU	Europe																										730	730477655	332624666	PRJEB76547								CRyPTIC_2024	tuberculosis: unclassified		Mycobacterium tuberculosis
SAMEA104390586	ERR2245355	WGS	NORWEGIAN INSTITUTE OF PUBLIC HEALTH	ERX2297378	NextSeq 500	PAIRED	RANDOM	GENOMIC	ILLUMINA	ERS2008528	ERP105253	['ERS2008528','429598','ena-STUDY-NORWEGIAN INSTITUTE OF PUBLIC HEALTH-17-11-2017-12:06:35:918-833','ena-EXPERIMENT-NORWEGIAN INSTITUTE OF PUBLIC HEALTH-15-01-2018-14:43:34:915-24','ERX2297378','PRJEB23495','ERP105253','ERR2245355','ena-RUN-NORWEGIAN INSTITUTE OF PUBLIC HEALTH-15-01-2018-14:43:34:915-24','SAMEA104390586','Case 43','8367255']	2008	2018-01-16T15:15:00.000Z			NOR	Europe		As reported: human host	Homo sapiens	3	human																					214	214795990	102632395	PRJEB23495								input	tuberculosis: unclassified		Mycobacterium tuberculosis
SAMN42233696	SRR29681458	WGS	NIAID TB PORTALS PROGRAM	SRX25184451	NextSeq 2000	PAIRED	RANDOM	GENOMIC	ILLUMINA	SRS21873854	SRP515897	['1074785','SAMN42233696','SRP515897','42233696','SRR29681458','SRX25184451','62928','TBPO-6906_lib63550_nextseq_ny0126_151bp.filtered_2_bwa.1.fastq.gz','PRJNA1074785','SRS21873854']	2022	2024-07-02T15:12:00.000Z		48.3794 N 31.1656 E	UKR	Europe		sputum	Homo sapiens	3	human																					1035	1035998979	346736643	PRJNA1074785									tuberculosis: unclassified		Mycobacterium tuberculosis
SAMEA112799278	ERR11049092	WGS	FZB	ERX10495882	NextSeq 500	PAIRED		GENOMIC	ILLUMINA	ERS14806824	ERP010814	['PRJEB9680','ena-STUDY-FZB-22-06-2015-17:16:39:392-292','20002352','ena-EXPERIMENT-TAB-21-03-2023-10:57:59:451-104443','ena-RUN-TAB-21-03-2023-10:57:59:452-104444','SAMEA112799278','ERX10495882','287903','33851334','ERR11049092','ERP010814','ERS14806824']		2023-07-20T21:00:00.000Z																														614	614819500	280999510	PRJEB9680			99.49	1613588	55	lineage2.2.1	Sensitive	['input','tbprofiler','diff','tree']	tuberculosis: unclassified		Mycobacterium tuberculosis
SAMEA113538029	ERR11465921	WGS	FZB	ERX10872078	NextSeq 500	PAIRED		GENOMIC	ILLUMINA	ERS15534450	ERP147571	['ena-EXPERIMENT-TAB-22-05-2023-12:53:16:235-7280','PRJEB62480','SAMEA113538029','979605','ERS15534450','ERP147571','ERR11465921','d05d2f15-c027-4055-b906-d9d6d110849e','BTB-261','ena-RUN-TAB-22-05-2023-12:53:16:236-7281','ERX10872078','35506406']		2023-09-17T03:11:00.000Z			BWA	Africa																										817	817197991	367221200	PRJEB62480			99.42	1520501	44	lineage4.3.4.2.1	Sensitive	['input','tbprofiler','diff','tree','Kopanyo']	tuberculosis: unclassified		Mycobacterium tuberculosis
SAMN03246554	SRR1723833	WGS	INSTITUTE OF PATHOGEN BIOLOGY, CAMS&PUMC	SRX817088	Illumina Genome Analyzer IIx	SINGLE	RANDOM	GENOMIC	ILLUMINA	SRS797303	SRP051327	['3246554','PRJNA268900','SAMN03246554','SRP051327','SRR1723833','SRX817088','07DS17260 WGS','07DS17260.fastq.bz2','268900','07DS17260','SRS797303']	2007	2015-01-14T00:46:00.000Z			CHN	Asia	Hubei	sputum	Homo sapiens	3	human																					304	304198704	207514969	PRJNA268900								Napier_2020	tuberculosis: human-adapted	L2.2.1	Mycobacterium tuberculosis
SAMEA7553315	ERR4819949	WGS	PUBLIC HEALTH ENGLAND	ERX4689791	Illumina HiSeq 2500	PAIRED	RANDOM	GENOMIC	ILLUMINA	ERS5309961	ERP124941	['ERP124941','SAMEA7553315','run.22770','ERS5309961','experiment.22770','773303','PRJEB41201','sample.22770','ERX4689791','project.PHE-TB','22472706','ERR4819949']		2021-11-10T22:27:00.000Z			GBR	Europe										S		S						S								358	358085776	164250416	PRJEB41201	Walker_2022		99.52	1837664	42	lineage4.1.2	Sensitive	['Walker_2022','tbprofiler','input','diff','tree','CRyPTIC_PHE']	tuberculosis: unclassified		Mycobacterium tuberculosis
SAMEA7157270	['ERR5865407','ERR5865409','ERR5865408']	WGS		['ERX5511204','ERX5511203','ERX5511202']	Illumina HiSeq 2500	PAIRED		GENOMIC	ILLUMINA	ERS4917732		['ERX5511203','ena-EXPERIMENT-Swiss Tropical and Public Health Institute-03-05-2021-19:33:15:172-1872','SRS8943120','ERR5865407','ena-EXPERIMENT-Swiss Tropical and Public Health Institute-03-05-2021-19:33:15:172-1871','SAMEA7157270','PRJEB39561','ena-RUN-Swiss Tropical and Public Health Institute-03-05-2021-19:33:15:172-1872','674180','ERR5865408','ERR5865409','ena-RUN-Swiss Tropical and Public Health Institute-03-05-2021-19:33:15:172-1871','ena-STUDY-Swiss Tropical and Public Health Institute-27-07-2020-11:23:30:592-1894','ERS4917732','G08008','19059800','ERP123095','ERX5511202','ena-RUN-Swiss Tropical and Public Health Institute-03-05-2021-19:33:15:172-1873','ena-EXPERIMENT-Swiss Tropical and Public Health Institute-03-05-2021-19:33:15:172-1873','ERX5511204']					GEO	Asia																										579	580973376	289670958	PRJEB39561			98.96	3086361	85	lineage2.2.1	Pre-XDR-TB	['R-MDR_GEO','tree','diff','input','tbprofiler']	tuberculosis: unclassified		Mycobacterium tuberculosis
SAMEA112805604	ERR11081880	WGS	FZB	ERX10529249	NextSeq 500	PAIRED		GENOMIC	ILLUMINA	ERS14813150	ERP010814	['ena-EXPERIMENT-TAB-22-03-2023-09:39:46:212-142076','SAMEA112805604','ena-RUN-TAB-22-03-2023-09:39:46:212-142077','5986-00','PRJEB9680','33893701','ERX10529249','ERR11081880','ERS14813150','ERP010814','ena-STUDY-FZB-22-06-2015-17:16:39:392-292','287903']		2023-07-21T04:11:00.000Z																														888	888626927	404956289	PRJEB9680			99.44	1603713	54	lineage4.1.1.3	Sensitive	['input','tbprofiler','diff','tree']	tuberculosis: unclassified		Mycobacterium tuberculosis
SAMEA115163093	ERR12544108	WGS	NATIONAL INSTITUTE OF HEALTH DR. RICARDO JORGE	ERX11918462	NextSeq 550	PAIRED	RANDOM	GENOMIC	ILLUMINA	ERS17970888	ERP111748	['ERR12544108','ERP111748','PT_TB0796','PRJEB29446','ERS17970888','ERX11918462','505027','39686968','INSA_27102018','SAMEA115163093']	2023	2024-02-03T14:02:00.000Z			PRT	Europe																										515	515560810	244616040	PRJEB29446			99.78	1433251	48	lineage4.3.4.2	Other	['diff','tbprofiler','tree','input']	tuberculosis: unclassified		Mycobacterium tuberculosis
SAMN02487169	SRR1107536	WGS	INSTITUTO NACIONAL DE SALUD	SRX424825	Illumina HiSeq 2000	PAIRED	RANDOM	GENOMIC	ILLUMINA	SRS523581	SRP034865	['2487169','INS_SEN_info','232702','INS_SEN','SRS523581','SRX424825','SRR1107536','PRJNA232702','SRP034865','SAMN02487169']	2013	2014-01-16T16:57:00.000Z		12 S 77 W	PER	South America			Homo sapiens	3	human																					6203	6203637958	4397142121	PRJNA232702								['input','standford']	tuberculosis: unclassified		Mycobacterium tuberculosis
SAMN07658344	SRR6044916	WGS	MODMEDMICOXFORD	SRX3191930	Illumina MiSeq	PAIRED	RANDOM	GENOMIC	ILLUMINA	SRS2519219	SRP117784	['SRP117784','MMMOSAM:e342e91a-1a92-4f9f-8f50-c218d51e3b84','SRR6044916','SRX3191930','7658344','PRJNA401515','MMMOSRA:e342e91a-1a92-4f9f-8f50-c218d51e3b84','401515','SAMN07658344','SRS2519219']	2016	2017-10-27T16:08:00.000Z			GBR	Europe	Oxford		Homo sapiens	3	human					S		S					S	S								494	494593306	343766057	PRJNA401515	CRyPTIC_WHO2021_PMC7612554							['Walker_2022','input','Napier_2020']	tuberculosis: human-adapted	L4.1.1	Mycobacterium tuberculosis
SAMEA115747219	ERR13286056	WGS	UNIVERSITY OF OXFORD, NUFFIELD DEPARTMENT OF MEDIC	ERX12656482	Illumina NovaSeq 6000	PAIRED	RANDOM PCR	GENOMIC	ILLUMINA	ERS20257103	ERP161058	['ERR13286056','webin-reads-0d731ae621fb','ERS20257103','1124794','ERX12656482','PRJEB76547','ERP161058','b28b5ff0-515d-42d2-bc0f-19e45ec26bb9','0d731ae621fb','41890701','SAMEA115747219']	2022	2024-08-21T01:34:00.000Z			ZAF	Africa																										669	669603762	218902805	PRJEB76547								CRyPTIC_2024	tuberculosis: unclassified		Mycobacterium tuberculosis
SAMEA7549880	ERR4816519	WGS	PUBLIC HEALTH ENGLAND	ERX4686361	Illumina MiSeq	PAIRED	RANDOM	GENOMIC	ILLUMINA	ERS5306531	ERP124941	['sample.19339','ERX4686361','experiment.19339','ERR4816519','SAMEA7549880','773303','22469276','run.19339','ERS5306531','PRJEB41201','ERP124941','project.PHE-TB']		2021-11-10T16:26:00.000Z			GBR	Europe										S		S					S	S								388	388799991	237769842	PRJEB41201	Walker_2022		99.61	1701992	55	lineage4.8	Sensitive	['diff','tbprofiler','Walker_2022','input','tree','CRyPTIC_PHE']	tuberculosis: unclassified		Mycobacterium tuberculosis
SAMEA9070569	ERR5987251	WGS	Swiss-TPH	ERX5627777	Illumina HiSeq 2500	PAIRED	RANDOM	GENOMIC	ILLUMINA	ERS6798876	ERP129488	['WGS RR-TB Khayelitsha','ERX5627777','PRJEB45389','ERS6798876','G25732_1','19795079','737713','ERP129488','ERR5987251','SAMEA9070569']		2021-06-29T00:53:00.000Z			ZAF	Africa						S																	S			259	259620642	125009328	PRJEB45389	CRyPTIC_WHO2021_PMC7612554							['Walker_2022','input','R-RR_HIVcoinf_ZAF']	tuberculosis: unclassified		Mycobacterium tuberculosis
SAMN35981869	SRR25207222	WGS	CHINESE CENTER FOR DISEASE CONTROL AND PREVENTION	SRX20954011	Illumina HiSeq 2500	PAIRED	RANDOM	GENOMIC	ILLUMINA	SRS18230993	SRP448193	['MDRTB257.bam','PRJNA987438','SRX20954011','SRS18230993','SRR25207222','987438','SRP448193','35981869','bp0','SAMN35981869','TBMDR257']		2023-07-09T00:42:00.000Z						sputum	Homo sapiens	3	human																					831	831131550	172830064	PRJNA987438			99.51	1761672	60	lineage4.4.2	MDR-TB	['input','tree','diff','tbprofiler']	tuberculosis: unclassified		Mycobacterium tuberculosis
SAMEA115751181	ERR13292062	WGS	UNIVERSITY OF OXFORD, NUFFIELD DEPARTMENT OF MEDIC	ERX12662548	Illumina MiSeq	PAIRED	RANDOM PCR	GENOMIC	ILLUMINA	ERS20267468	ERP161058	['ERP161058','41910126','ERR13292062','b28b5ff0-515d-42d2-bc0f-19e45ec26bb9','ERX12662548','06a39aef50c3','1124794','PRJEB76547','ERS20267468','webin-reads-06a39aef50c3','SAMEA115751181']	2020	2024-08-10T07:29:00.000Z			USA	North America																										430	430648404	259758044	PRJEB76547								CRyPTIC_2024	tuberculosis: unclassified		Mycobacterium tuberculosis
SAMN36835198	SRR25514985	WGS	SHANDONG PROVINCIAL HOSPITAL	SRX21245592	Illumina HiSeq 4000	PAIRED	RANDOM	GENOMIC	ILLUMINA	SRS18499873	SRP453313	['SRS18499873','bp0','PRJNA1002108','SRR25514985','T2846','SRP453313','SAMN36835198','36835198','1002108','SRX21245592','T2846.IS300_Clean.1.fastq.gz']	2018	2023-08-04T04:41:00.000Z		36.40 N 117.00 E	CHN	Asia	Shandong	As reported: phlegm	Homo sapiens	3	human																					1126	1126756800	458020884	PRJNA1002108			99.59	1864893	65	lineage2.2.1	Sensitive	['diff','tbprofiler','tree','input']	tuberculosis: human-adapted	L4	Mycobacterium tuberculosis	H37Rv
SAMEA4706569	ERR3439306	WGS	WELLCOME SANGER INSTITUTE	ERX3461326	Illumina HiSeq X Ten	PAIRED	RANDOM	GENOMIC	ILLUMINA	ERS2526731	ERP021867	['SC_EXP_26268_2#85','ERP021867','ERS2526731','81219c88-5454-11e8-bf7f-3c4a9275d6c8','12303943','Exploring_the_richness_of_Mycobacterium_bovis_strain_diversity-sc-4667','SC_RUN_26268_2#85','PRJEB19799','ERX3461326','ERR3439306','SAMEA4706569','480613']		2019-07-18T09:26:00.000Z			GBR	Europe																										454	454920720	106258145	PRJEB19799			99.38	1752267	48	La1.8.1	Other	['tree','tbprofiler','bovis_GBR','diff','input']	tuberculosis: animal-adapted	La1	Mycobacterium bovis
SAMN19687993	SRR14801760	WGS	SIMON FRASER UNIVERSITY	SRX11134757	NextSeq 500	PAIRED	RANDOM	GENOMIC	ILLUMINA	SRS9198147	SRP323639	['TB-222-497-19_S11_1.fastq.gz','SRX11134757','19687993','PRJNA736718','TB-222-497-19_S11','SRP323639','SRR14801760','736718','SAMN19687993','SRS9198147','bp0']	2019	2021-06-13T22:44:00.000Z		47.03278 N 28.89972 E	MDA	Europe			Homo sapiens	3	human																					702	702499240	270555340	PRJNA736718			99.59	1745740	59	lineage4.8	Sensitive	['input','tree','diff','tbprofiler']	tuberculosis: unclassified		Mycobacterium tuberculosis
SAMEA112801767	ERR11067965	WGS	FZB	ERX10514895	NextSeq 2000	PAIRED		GENOMIC	ILLUMINA	ERS14809313	ERP010814	['22001945','ERR11067965','PRJEB9680','ERP010814','ena-STUDY-FZB-22-06-2015-17:16:39:392-292','ena-EXPERIMENT-TAB-21-03-2023-12:28:22:570-126411','ena-RUN-TAB-21-03-2023-12:28:22:570-126412','ERS14809313','ERX10514895','33853823','SAMEA112801767','287903']		2023-07-21T02:02:00.000Z																														506	506480576	175929880	PRJEB9680			99.48	1663188	54	lineage4.4.1.1	Sensitive	['diff','input','tbprofiler','tree']	tuberculosis: unclassified		Mycobacterium tuberculosis
SAMN35561047	SRR24799286	WGS	WADSWORTH CENTER - NYS DOH	SRX20571498	NextSeq 500	PAIRED	RANDOM	GENOMIC	ILLUMINA	SRS17875768	SRP338930	['SRX20571498','SRS17875768','SAMN35561047','35561047','PRJNA766641','SRR24799286','IDR2300001904-01-02_S75_R1_001.fastq.gz','766641','SRP338930','IDR 2300001904']	2023	2023-06-01T18:17:00.000Z			USA	North America	New York state		Homo sapiens	3	human																					353	353816973	151068307	PRJNA766641									tuberculosis: unclassified		Mycobacterium tuberculosis
SAMEA7528721	ERR4800136	WGS	FOUNDATION FOR MEDICAL RESEARCH INDIA	ERX4669551	NextSeq 500	PAIRED	RANDOM	GENOMIC	ILLUMINA	ERS5285191	ERP124850	['SAMEA7528721','sample.30039','experiment.30039','773292','ERX4669551','22462265','ERS5285191','run.30039','ERP124850','project.Mumbai','PRJEB41116','ERR4800136']		2021-11-10T02:22:00.000Z			IND	Asia	Mumbai																									625	625823100	274283767	PRJEB41116								['CRyPTIC_IND','input']	tuberculosis: unclassified		Mycobacterium tuberculosis
SAMEA3231672	ERR760743	WGS	NORWEGIAN INSTITUTE OF PUBLIC HEALTH	ERX705504	Illumina HiSeq 2000	PAIRED	RANDOM	GENOMIC	ILLUMINA	ERS652894	ERP008602	['ena-EXPERIMENT-NORWEGIAN INSTITUTE OF PUBLIC HEALTH-18-02-2015-09:48:19:504-13','ERP008602','ena-RUN-NORWEGIAN INSTITUTE OF PUBLIC HEALTH-18-02-2015-09:48:19:504-13','ERX705504','SAMEA3231672','PRJEB7669','1748','ena-STUDY-NORWEGIAN INSTITUTE OF PUBLIC HEALTH-04-11-2014-13:33:57:650-664','ERS652894','3354058','ERR760743','275398']	2013	2015-02-19T09:31:00.000Z			ARG	South America	Buenos Aires	sputum	Homo sapiens	3	human																					763	763083482	523015391	PRJEB7669			99.48	1269980	29	lineage4.1.2.1.1	MDR-TB	['Menardo_2018','standford','tbprofiler','diff','Napier_2020','outbreak_BuenosAires_ARG','tree','input']	tuberculosis: human-adapted	L4.1.2.1.1	Mycobacterium tuberculosis
SAMN15406673	SRR12119609	AMPLICON	GENOSCREEN	SRX8641159	NextSeq 500	PAIRED	PCR	GENOMIC	ILLUMINA	SRS6925881	SRP269393	['DRC_Deeplex839','34-19','643242','bp0','SRX8641159','PRJNA643242','15406673','SRS6925881','34-19_S209_R1_001.fastq.gz','SRR12119609','SRP269393','SAMN15406673']	2016	2020-06-30T17:05:00.000Z			COD	Africa		sputum	Homo sapiens	3	human																					88	88335023	40199492	PRJNA643242									tuberculosis: unclassified		Mycobacterium tuberculosis
SAMN17019913	SRR13232589	WGS	NIH / NIAID	SRX9664748	Illumina MiSeq	PAIRED	RANDOM	GENOMIC	ILLUMINA	SRS7863242	SRP297425	['PRJNA683067','17019913','8343','SRS7863242','SRP297425','TBPO-383_lib29565_nextseq_n0254_151bp_R1.fastq.gz','bp0','SRR13232589','SRX9664748','683067','SAMN17019913']	2017-11	2020-12-09T14:20:00.000Z		53.9006 N 27.5590 E	BLR	Europe	Minsk	sputum	Homo sapiens	3	human																					688	688391727	291561164	PRJNA683067			99.32	1670700	57	lineage2.2.1	Pre-XDR-TB	['diff','tbprofiler','tree','input']	tuberculosis: unclassified		Mycobacterium tuberculosis
SAMEA897765	ERR036205	WGS	SC	ERX1995641	Illumina HiSeq 2000	PAIRED	RANDOM	GENOMIC	ILLUMINA	ERS019750	ERP000436	['627279','ERS019750','ERR036205','203880','ERX1995641','SC_EXP_5961_2#4','ERP000436','Whole_genome_sequencing_of_Mycobacterium_tuberculosis_from_a_population_in_Malawi___transmission_dynamics_and_associations_with_HIV-sc-2010-12-14','63671-sc-2011-01-27-1026537','SC_RUN_5961_2#4','PRJEB2358','SAMEA897765']	1996	2014-08-31T15:22:00.000Z			MWI	Africa		sputum	Homo sapiens	3	human					S		S						S	S							303	303172200	147272773	PRJEB2358	Coll_2018							['Napier_2020','input','Coll_2018','Menardo_2021']	tuberculosis: human-adapted	L4.4.1.2	Mycobacterium tuberculosis
SAMN11265295	SRR8791330	AMPLICON	UNIVERSITY OF CALIFORNIA SAN DIEGO	SRX5581031	Illumina MiSeq	PAIRED	PCR	GENOMIC	ILLUMINA	SRS4542612	SRP189570	['SRR8791330','PRJNA505787','SRP189570','SRS4542612','SRX5581031','30099_S19','30099_S19_L001_R1_001.fastq.gz','SAMN11265295','11265295','505787']		2019-03-27T08:42:00.000Z						sputum	Homo sapiens	3	human																					312	312789568	190155711	PRJNA505787									tuberculosis: unclassified		Mycobacterium tuberculosis
SAMEA7555640	ERR4822271	WGS	PUBLIC HEALTH ENGLAND	ERX4692113	Illumina MiSeq	PAIRED	RANDOM	GENOMIC	ILLUMINA	ERS5312283	ERP124941	['ERP124941','run.25092','experiment.25092','773303','22475047','ERS5312283','ERR4822271','SAMEA7555640','sample.25092','ERX4692113','project.PHE-TB','PRJEB41201']		2021-11-11T03:08:00.000Z			GBR	Europe										S		S					S	S								263	263374006	146531540	PRJEB41201	Walker_2022		99.6	1593585	54	lineage4.8	Sensitive	['Walker_2022','diff','tbprofiler','CRyPTIC_PHE','tree','input']	tuberculosis: unclassified		Mycobacterium tuberculosis
SAMEA104153436	ERR2027254	WGS	UNIVERSITY COLLEGE LONDON	ERX2086406	Illumina MiSeq	PAIRED	RANDOM	GENOMIC	ILLUMINA	ERS1812454	ERP023961	['402028','ERP023961','PRJEB21685','Mtb_2262','SAMEA104153436','ena-STUDY-UNIVERSITY COLLEGE LONDON-06-07-2017-12:09:14:013-441','ERX2086406','ena-RUN-UNIVERSITY COLLEGE LONDON-06-07-2017-12:09:11:647-53','ERS1812454','ena-EXPERIMENT-UNIVERSITY COLLEGE LONDON-06-07-2017-12:09:11:647-53','ERR2027254','7614158']	2016	2017-09-07T08:30:00.000Z			GBR	Europe			Homo sapiens	3	human																					2527	2527674300	1616085436	PRJEB21685			99.46	1644144	62	lineage2.2.2	HR-TB	['tbprofiler','diff','tree','input']	tuberculosis: unclassified		Mycobacterium tuberculosis
SAMEA115746695	ERR13285516	WGS	UNIVERSITY OF OXFORD, NUFFIELD DEPARTMENT OF MEDIC	ERX12655942	Illumina NovaSeq 6000	PAIRED	RANDOM PCR	GENOMIC	ILLUMINA	ERS20256579	ERP161058	['ERR13285516','ERP161058','dd63aa690e00','ERX12655942','webin-reads-dd63aa690e00','1124794','41890228','PRJEB76547','b28b5ff0-515d-42d2-bc0f-19e45ec26bb9','ERS20256579','SAMEA115746695']	2020	2024-08-10T07:26:00.000Z			USA	North America																										615	615109283	220753441	PRJEB76547								CRyPTIC_2024	tuberculosis: unclassified		Mycobacterium tuberculosis
SAMN05576069	SRR4037819	WGS	HARVARD MEDICAL SCHOOL	SRX2028941	Illumina HiSeq 2000	PAIRED	RANDOM	GENOMIC	ILLUMINA	SRS1623276	SRP082185	['746-SerFC1_1.fastq.gz','SRS1623276','SRX2028941','SRP082185','PRJNA323744','SAMN05576069','5576069','323744','P24-SerousFluid-C1','SRR4037819']	2013-07	2016-08-19T09:42:00.000Z		29.6483 S 30.3318 E	ZAF	Africa	Kwazulu-Natal	necropsy (morgue)	Homo sapiens	3	human																					297	297753858	198689081	PRJNA323744								['input','Napier_2020','denylist','intrapatient_ZAF']	tuberculosis: human-adapted	L4.3.2.1	Mycobacterium tuberculosis
SAMEA5561442	ERR3275215	WGS	RIVM - NATIONAL INSTITUTE FOR PUBLIC HEALTH AND TH	ERX3302088	Illumina HiSeq 2500	SINGLE	RANDOM	GENOMIC	ILLUMINA	ERS3363475	ERP114661	['ena-STUDY-RIVM - National Institute for Public Health and the Environment-04-04-2019-10:46:49:835-53','PRJEB32037','SAMEA5561442','ena-RUN-RIVM - National Institute for Public Health and the Environment-10-04-2019-10:49:29:994-60','ERR3275215','ena-EXPERIMENT-RIVM - National Institute for Public Health and the Environment-10-04-2019-10:49:29:994-60','532369','ERS3363475','ERX3302088','11396255','16-0215','ERP114661']		2020-03-25T11:32:00.000Z			NLD	Europe																										595	595667103	165728315	PRJEB32037								Napier_2020	tuberculosis: human-adapted	L4.1.2.1	Mycobacterium tuberculosis
SAMEA1903997	['ERR386884','ERR278525']	WGS		['ERX251858','ERX359114']	Illumina HiSeq 2000	PAIRED	RANDOM	GENOMIC	ILLUMINA	ERS207823		['SC_EXP_9475_8#12','SAMEA1903997','Mycobacterium tuberculosis pilot-sc-2010-07-26','ERR386884','ERP000276','ERS207823','PRJEB2221','2181901','SC_RUN_9475_8#12','SC_EXP_10869_1#12','203976','ERR278525','ERX251858','ERX359114','S00013404-sc-2013-01-22T12:46:39Z-1551733','SC_RUN_10869_1#12']																																897	898409000	447912013	PRJEB2221			99.69	3649345	82	lineage4.8	MDR-TB	['input','tbprofiler','diff','tree']	tuberculosis: unclassified		Mycobacterium tuberculosis
SAMN05576727	SRR4033703	WGS	HARVARD MEDICAL SCHOOL	SRX2025026	Illumina HiSeq 2000	PAIRED	RANDOM	GENOMIC	ILLUMINA	SRS1619455	SRP082185	['SRR4033703','SRS1619455','SRX2025026','5576727','323744','P32-Lung4-B5','PRJNA323744','SAMN05576727','770-L4B5_2.fastq.gz','SRP082185']	2013-09	2016-08-16T00:41:00.000Z		29.6483 S 30.3318 E	ZAF	Africa	Kwazulu-Natal	lung	Homo sapiens	3	human																					476	476217424	320547640	PRJNA323744								['input','intrapatient_ZAF','Napier_2020','denylist']	tuberculosis: human-adapted	L4.4.1.1	Mycobacterium tuberculosis
SAMN30543632	SRR21277445	WGS	SCHOOL OF PUBLIC HEALTH, FUDAN UNIVERSITY	SRX17286725	Illumina HiSeq 2500	PAIRED	RANDOM	GENOMIC	ILLUMINA	SRS14851405	SRP394436	['SRR21277445','J52','SRS14851405','PRJNA874331','30543632','SRP394436','874331','SAMN30543632','SRX17286725','bp0','J52_R1.fastq.gz']	2015	2022-08-28T01:03:00.000Z			CHN	Asia	Eastern China		Homo sapiens	3	human																					1518	1518360900	588510630	PRJNA874331			99.55	1866476	64	lineage2.2.2	Sensitive	['diff','tree','input','tbprofiler']	tuberculosis: unclassified		Mycobacterium tuberculosis
SAMEA104600414	ERR2307632	WGS	FZB	ERX2358924	Illumina MiSeq	PAIRED		GENOMIC	ILLUMINA	ERS2211696	ERP105903	['ena-EXPERIMENT-FZB-19-02-2018-14:17:48:280-269','ERR2307632','8821453','ERX2358924','ERS2211696','ERP105903','ena-RUN-FZB-19-02-2018-14:17:48:280-269','448111','9341-09','PRJEB24099','SAMEA104600414','ena-STUDY-FZB-22-12-2017-11:22:56:801-326']		2022-07-18T01:18:00.000Z																														424	424519755	276175741	PRJEB24099			99.64	768786	50	lineage2.2.1	HR-TB	['diff','tbprofiler','tree','input']	MTBC		Mycobacterium tuberculosis complex sp.
SAMN06092481	SRR5067704	WGS	UNIVERSITY OF MELBOURNE	SRX2388002	Illumina HiSeq 2500	PAIRED	RANDOM	GENOMIC	ILLUMINA	SRS1829945	SRP094134	['SRS1829945','SRX2388002','355614','02MTB1152_S9_L002_2.fastq.gz','SAMN06092481','SRP094134','PRJNA355614','SRR5067704','6092481','bp0','HCMC0784']	2010-04	2016-12-01T21:13:00.000Z		10.82 N 106.63 E	VNM	Asia	Ho Chi Minh City	sputum	Homo sapiens	3	human																					626	626857583	302327416	PRJNA355614			99.55	1408423	48	lineage2.2.1	MDR-TB	['input','tbprofiler','Napier_2020','tree','diff','Menardo_2021']	tuberculosis: human-adapted	L2.2.1	Mycobacterium tuberculosis
SAMN36834919	SRR25515071	WGS	SHANDONG PROVINCIAL HOSPITAL	SRX21245506	Illumina HiSeq 4000	PAIRED	RANDOM	GENOMIC	ILLUMINA	SRS18499787	SRP453313	['SRP453313','SRS18499787','SAMN36834919','SRX21245506','1002108','PRJNA1002108','36834919','T2265.IS300_Clean.1.fastq.gz','T2265','bp0','SRR25515071']	2018	2023-08-04T04:41:00.000Z		36.40 N 117.00 E	CHN	Asia	Shandong	As reported: phlegm	Homo sapiens	3	human																					1147	1147225500	475269789	PRJNA1002108			99.57	1847838	63	lineage2.2.1	Sensitive	['tree','tbprofiler','input','diff']	tuberculosis: human-adapted	L4	Mycobacterium tuberculosis	H37Rv
SAMN16522084	SRR12882023	WGS	SWISSTPH	SRX9348209	Illumina HiSeq 2000	PAIRED		GENOMIC	ILLUMINA	SRS7571194	SRP288262	['SRX9348209','SRR12882023','16522084','670836','G06461','SRP288262','SRS7571194','SAMN16522084','BSSE-QGF-42896','BSSE_QGF_42896_C86LNANXX_2_A11_G06461_P269_Liliana_R__AAGAGGCA_GCGTAAGA_S81_L002_R1_001.fastq.gz','PRJNA670836','bp0']	2014	2020-10-23T06:28:00.000Z			TZA	Africa		sputum	Homo sapiens	3	human																					1179	1179224456	607567911	PRJNA670836			99.48	1677038	46	lineage3.1.2	Sensitive	['diff','input','tbprofiler','tree']	tuberculosis: unclassified		Mycobacterium tuberculosis
SAMEA12853752	ERR11244923	WGS	SWISS TROPICAL AND PUBLIC HEALTH INSTITUTE	ERX10653127	Illumina NovaSeq 6000	SINGLE	RANDOM	GENOMIC	ILLUMINA	ERS10460782	ERP135175	['ERX10653127','930268','8cc6b8bd-130a-4c76-a0b2-3197bafe5cc6','SAMEA12853752','ena-RUN-TAB-17-04-2023-19:57:14:408-5944','PRJEB50582','ERR11244923','34307404','ERP135175','ena-EXPERIMENT-TAB-17-04-2023-19:57:14:408-5943','ERS10460782','G45592']	2016	2023-07-27T09:56:00.000Z			GEO	Asia		sputum																								291	291610937	102490070	PRJEB50582									tuberculosis: unclassified		Mycobacterium tuberculosis
SAMEA5561720	ERR3275492	WGS	RIVM - NATIONAL INSTITUTE FOR PUBLIC HEALTH AND TH	ERX3302365	Illumina HiSeq 2500	SINGLE	RANDOM	GENOMIC	ILLUMINA	ERS3363752	ERP114661	['ena-STUDY-RIVM - National Institute for Public Health and the Environment-04-04-2019-10:46:49:835-53','ERP114661','ERS3363752','SAMEA5561720','ERR3275492','532369','PRJEB32037','ena-RUN-RIVM - National Institute for Public Health and the Environment-10-04-2019-10:49:30:004-337','ena-EXPERIMENT-RIVM - National Institute for Public Health and the Environment-10-04-2019-10:49:30:004-337','ERX3302365','11396532','16-0742']		2020-03-25T11:30:00.000Z			NLD	Europe																										291	291599338	75296716	PRJEB32037								Napier_2020	tuberculosis: human-adapted	L4.4.1.1	Mycobacterium tuberculosis
SAMN03246410	SRR1723671	WGS	INSTITUTE OF PATHOGEN BIOLOGY, CAMS&PUMC	SRX816926	Illumina Genome Analyzer IIx	SINGLE	RANDOM	GENOMIC	ILLUMINA	SRS797159	SRP051327	['SRX816926','07MDR14349.fastq.bz2','07MDR14349 WGS','SAMN03246410','268900','PRJNA268900','SRP051327','SRS797159','3246410','07MDR14349','SRR1723671']	2007	2015-01-10T23:32:00.000Z			CHN	Asia	Jiangxi	sputum	Homo sapiens	3	human																					392	392587920	268071175	PRJNA268900								Napier_2020	tuberculosis: human-adapted	L2.2.1	Mycobacterium tuberculosis
SAMN30949127	SRR21689530	WGS	RIVM	SRX17687339	Illumina NovaSeq 6000	PAIRED	RANDOM	GENOMIC	ILLUMINA	SRS15218727	SRP399356	['RIVM0443.bam','RIVM0443','bp0','30949127','SRP399356','SRX17687339','PRJNA882748','SRS15218727','SRR21689530','SAMN30949127','882748']	2019	2022-09-23T18:04:00.000Z			NLD	Europe		sputum	Homo sapiens	3	human																					1030	1030182611	116279142	PRJNA882748								input	tuberculosis: unclassified		Mycobacterium tuberculosis
SAMN31019565	SRR21710582	WGS	WADSWORTH CENTER	SRX17707958	Illumina MiSeq	PAIRED	RANDOM	GENOMIC	ILLUMINA	SRS15238474	SRP338930	['SRR21710582','SRX17707958','SAMN31019565','IDR1900017546','SRS15238474','IDR1900017546-01-01_S14_L001_R1_001.fastq.gz','766641','31019565','PRJNA766641','SRP338930']	2019	2022-09-26T12:36:00.000Z			USA	North America	New York state		Homo sapiens	3	human																					342	342523548	215857296	PRJNA766641			99.45	947572	43	lineage4.1.1.1	Other	['tree','tbprofiler','diff','input']	tuberculosis: unclassified		Mycobacterium tuberculosis
SAMN16521507	SRR12882283	WGS	SWISSTPH	SRX9348524	Illumina HiSeq 2000	PAIRED		GENOMIC	ILLUMINA	SRS7571509	SRP288262	['SAMN16521507','SRX9348524','SRR12882283','16521507','SRP288262','SRS7571509','670836','G04305','BSSE-QGF-40785','BSSE_QGF_40785_C7JREANXX_6_F5_G04305_LRu_170815_GGACTCCT_ACTGCATA_S38_L006_R1_001.fastq.gz','PRJNA670836','bp0']		2020-10-23T06:29:00.000Z			AUS	Oceania		sputum	Homo sapiens	3	human																					320	320765294	151911829	PRJNA670836			98.92	1722245	35	lineage1.2.2.2	Sensitive	['input','tbprofiler','diff','tree']	tuberculosis: unclassified		Mycobacterium tuberculosis
SAMN03246310	SRR1723562	WGS	INSTITUTE OF PATHOGEN BIOLOGY, CAMS&PUMC	SRX816817	Illumina Genome Analyzer IIx	SINGLE	RANDOM	GENOMIC	ILLUMINA	SRS797059	SRP051327	['PRJNA268900','07DS19125.fastq.bz2','SRP051327','SRX816817','07DS19125','SRR1723562','SAMN03246310','07DS19125 WGS','SRS797059','268900','3246310']	2007	2015-01-13T03:23:00.000Z			CHN	Asia	Guangdong	sputum	Homo sapiens	3	human																					466	466375536	320149692	PRJNA268900								['Napier_2020','input']	tuberculosis: human-adapted	L2.2.1	Mycobacterium tuberculosis
SAMN41598029	SRR29231214	WGS	FIND, THE FOUNDATION FOR INNOVATIVE NEW DIAGNOSTICS	SRX24749737	Illumina HiSeq 2000	PAIRED	RANDOM	GENOMIC	ILLUMINA	SRS21470325	SRP507535	['SRX24749737','PRJNA1109295','B9141A_316EAEF7AF5B','1109295','SRS21470325','41598029','B9141A_316EAEF7AF5B_TBDM100300','SRP507535','SAMN41598029','SRR29231214','TB-IS-1043-TBDM-100300_S135_R1_001.fastq.gz']		2024-05-30T06:19:00.000Z			IND	Asia			Homo sapiens	3	human																					570	570651952	239314930	PRJNA1109295								WHO_mutations_2023	tuberculosis: unclassified		Mycobacterium tuberculosis
SAMEA115739056	ERR13261263	WGS	UNIVERSITY OF OXFORD, NUFFIELD DEPARTMENT OF MEDIC	ERX12631676	NextSeq 500	PAIRED	RANDOM PCR	GENOMIC	ILLUMINA	ERS20248799	ERP161058	['ERR13261263','b28b5ff0-515d-42d2-bc0f-19e45ec26bb9','1124794','webin-reads-48616d49da88','41857967','PRJEB76547','ERS20248799','ERX12631676','ERP161058','48616d49da88','SAMEA115739056']	2020	2024-08-05T14:34:00.000Z			IND	Asia																										819	819758700	369443550	PRJEB76547								CRyPTIC_2024	tuberculosis: unclassified		Mycobacterium tuberculosis
SAMEA112802215	ERR11068415	WGS	FZB	ERX10515345	NextSeq 2000	PAIRED		GENOMIC	ILLUMINA	ERS14809761	ERP010814	['ena-STUDY-FZB-22-06-2015-17:16:39:392-292','PRJEB9680','ERP010814','ena-RUN-TAB-21-03-2023-12:28:22:843-127312','ERR11068415','ERX10515345','33854271','22004785','SAMEA112802215','287903','ena-EXPERIMENT-TAB-21-03-2023-12:28:22:843-127311','ERS14809761']		2023-07-21T02:04:00.000Z																														422	422053705	148467982	PRJEB9680								input	tuberculosis: unclassified		Mycobacterium tuberculosis
SAMEA7562056	ERR4829617	WGS	SAN RAFFAELE SCIENTIFIC INSTITUTE	ERX4699601	NextSeq 500	PAIRED	RANDOM	GENOMIC	ILLUMINA	ERS5318690	ERP124983	['PRJEB41242','773309','experiment.30916','22477624','SAMEA7562056','ERS5318690','ERR4829617','project.Italy','sample.30916','ERX4699601','ERP124983','run.30916']		2021-11-11T07:57:00.000Z																														506	506330954	226135922	PRJEB41242			99.41	1543684	49	lineage4.3.3	Sensitive	['tree','diff','input','CRyPTIC_SanRaffaele','tbprofiler']	tuberculosis: unclassified		Mycobacterium tuberculosis
SAMN20525051	SRR15368764	WGS	SCHOOL OF PUBLIC HEALTH, FUDAN UNIVERSITY	SRX11671450	Illumina HiSeq 2000	PAIRED	PCR	GENOMIC	ILLUMINA	SRS9703557	SRP330727	['751240','20525051','bp0','SRR15368764','2013-East-069','SRS9703557','H126_R1.fastq.gz','PRJNA751240','SRX11671450','H126','SRP330727','SAMN20525051']	2013	2021-08-08T10:39:00.000Z		30.35 N 120.68 E	CHN	Asia	Zheijiang	sputum	Homo sapiens	3	human																					2043	2043870300	973596880	PRJNA751240								['timelapse_Zhejiang_CHN','input']	tuberculosis: unclassified		Mycobacterium tuberculosis
SAMN03246265	SRR1723510	WGS	INSTITUTE OF PATHOGEN BIOLOGY, CAMS&PUMC	SRX816765	Illumina Genome Analyzer IIx	SINGLE	RANDOM	GENOMIC	ILLUMINA	SRS797013	SRP051327	['07MDR10431','SAMN03246265','PRJNA268900','SRS797013','SRX816765','07MDR10431 WGS','268900','SRP051327','SRR1723510','3246265','07MDR10431.fastq.bz2']	2007	2015-01-08T08:12:00.000Z			CHN	Asia	Jiangsu	sputum	Homo sapiens	3	human																					229	229967424	161127247	PRJNA268900								Napier_2020	tuberculosis: human-adapted	L2.2.1	Mycobacterium tuberculosis
SAMEA5282326	ERR3132076	WGS	INSTITUTE OF TROPICAL MEDICINE	ERX3161307	Illumina HiSeq 2500	PAIRED		GENOMIC	ILLUMINA	ERS3089594	ERP113530	['ena-RUN-Institute of tropical medicine-30-01-2019-09:12:38:001-5','TDR-102','ERR3132076','ERX3161307','PRJEB31023','ena-STUDY-Institute of tropical medicine-30-01-2019-09:12:41:917-8413','11907064','ERS3089594','SAMEA5282326','545675','ERP113530','ena-EXPERIMENT-Institute of tropical medicine-30-01-2019-09:12:38:001-5']		2019-05-31T13:31:00.000Z																														489	489503102	256172426	PRJEB31023			99.64	1471758	79	lineage2.2.2	MDR-TB	['diff','input','TDR_strain_bank_2','tbprofiler','tree']	tuberculosis: unclassified		Mycobacterium tuberculosis
SAMN05577051	SRR4034170	WGS	HARVARD MEDICAL SCHOOL	SRX2025469	Illumina HiSeq 2000	PAIRED	RANDOM	GENOMIC	ILLUMINA	SRS1619898	SRP082185	['PRJNA323744','SRP082185','781-L4B5_1.fastq.gz','SRX2025469','SAMN05577051','323744','SRR4034170','5577051','P36-Lung4-B5','SRS1619898']	2013-10	2016-08-16T02:02:00.000Z		29.6483 S 30.3318 E	ZAF	Africa	Kwazulu-Natal	lung	Homo sapiens	3	human																					212	212985568	141699659	PRJNA323744								['input','Napier_2020','denylist','intrapatient_ZAF']	tuberculosis: human-adapted	L4.3.2.1	Mycobacterium tuberculosis
SAMEA112188827	ERR10748233	WGS	CTB/NICD	ERX10199839	Illumina MiSeq	PAIRED	RANDOM	GENOMIC	ILLUMINA	ERS14298716	ERP143048	['ERR10748233','South African MDR-TB 2019-2020','ERS14298716','experiment.S160','SAMEA112188827','908050','ERX10199839','ERP143048','run.S160','32028840','sample.S160','PRJEB58017']		2023-01-15T15:26:00.000Z																														267	267718686	178306360	PRJEB58017			99.68	598677	36	lineage2.2.2	MDR-TB	['diff','tbprofiler','tree','input']	tuberculosis: unclassified		Mycobacterium tuberculosis
SAMN38211379	SRR26795589	WGS	HMS	SRX22492925	Illumina HiSeq 4000	SINGLE	cDNA	GENOMIC	ILLUMINA	SRS19506040	SRP471323	['Peru8183_R1.fastq.gz','bp0','SRS19506040','8183','SRX22492925','Peru8183','1039243','PRJNA1039243','SRP471323','38211379','SRR26795589','SAMN38211379']	2012	2023-11-11T23:13:00.000Z			PER	South America		sputum	Homo sapiens	3	human																					208	208125600	106378588	PRJNA1039243								standford	tuberculosis: unclassified		Mycobacterium tuberculosis
SAMEA8719253	ERR9029365	WGS	CTB/NICD	ERX5544356	Illumina NovaSeq 6000	PAIRED	RANDOM	GENOMIC	ILLUMINA	ERS6403697	ERP128647	['project.Wellcome_clinical_isolates_site10','ERX5544356','ERS6403697','run.33393.1','ERR9029365','experiment.33393','ERP128647','773351','PRJEB44577','26437755','sample.33393','SAMEA8719253']		2022-03-15T15:23:00.000Z			ZAF	Africa																										966	966747602	305526656	PRJEB44577			99.98	1873037	64	lineage4.9	Sensitive	['tbprofiler','tree','CRyPTIC_CTB-NICD','diff','input']	tuberculosis: unclassified		Mycobacterium tuberculosis
SAMN06092293	SRR5067713	WGS	UNIVERSITY OF MELBOURNE	SRX2388011	Illumina HiSeq 2500	PAIRED	RANDOM	GENOMIC	ILLUMINA	SRS1829954	SRP094134	['SRS1829954','355614','HCMC0596','SRR5067713','PRJNA355614','SAMN06092293','6092293','bp0','SRP094134','02MTB1396_S174_L001_2.fastq.gz','SRX2388011']	2010-06	2016-12-01T21:17:00.000Z		10.82 N 106.63 E	VNM	Asia	Ho Chi Minh City	sputum	Homo sapiens	3	human																					635	635720431	307981038	PRJNA355614			99.52	1411498	47	lineage2.1	Sensitive	['tree','diff','Menardo_2021','input','Napier_2020','tbprofiler']	tuberculosis: human-adapted	L2.1	Mycobacterium tuberculosis
SAMEA104362404	ERR2184563	WGS	UNIVERSIDAD PERUANA CAYETANO HEREDIA, PERU	ERX2240730	Illumina HiSeq 4000	PAIRED	RANDOM	GENOMIC	ILLUMINA	ERS1987382	ERP104985	['12061794','ERP104985','PRJEB23245','run.851','project.Peru-set1-Tandem','ERS1987382','ERX2240730','experiment.851','sample.851','SAMEA104362404','ERR2184563','548708']		2021-10-17T08:40:00.000Z			PER	South America						S				S	I	R	S	S				S		S	S	S	S	S	S	481	481555200	210449402	PRJEB23245	['CRyPTIC_reuse_table','Walker_2022']							['CRyPTIC_UPCH','Nimmo_2024','input','Walker_2022','CRyPTIC_reuse_table']	tuberculosis: human-adapted	L4	Mycobacterium tuberculosis
SAMN07658890	SRR6046348	WGS	MODMEDMICOXFORD	SRX3193558	Illumina MiSeq	PAIRED	RANDOM	GENOMIC	ILLUMINA	SRS2519976	SRP117784	['SRP117784','SRR6046348','MMMOSAM:a384fb61-cf1e-4a12-935a-44a7e85b95d6','SRX3193558','MMMOSRA:a384fb61-cf1e-4a12-935a-44a7e85b95d6','SAMN07658890','SRS2519976','7658890','401515','PRJNA401515']	2016	2017-10-27T18:31:00.000Z			GBR	Europe	Oxford		Homo sapiens	3	human																					445	445107132	266880964	PRJNA401515									NTM: avium complex		Mycobacterium intracellulare
SAMEA5189302	ERR4187680	WGS	WELLCOME SANGER INSTITUTE	ERX4149449	HiSeq X Ten	PAIRED	RANDOM	GENOMIC	ILLUMINA	ERS2996797	ERP021867	['480613','SC_RUN_29589_1#81','SAMEA5189302','Exploring_the_richness_of_Mycobacterium_bovis_strain_diversity-sc-4667','15092806','fac25c94-ff8f-11e8-9f73-3c4a9275d6c8','ERP021867','PRJEB19799','ERX4149449','SC_EXP_29589_1#81','ERR4187680','ERS2996797']		2020-06-04T06:50:00.000Z			GBR	Europe																										224	224301742	66981434	PRJEB19799			99.33	1090546	31	La1.8.1	Other	['bovis_GBR','input','diff','tree','tbprofiler']	tuberculosis: animal-adapted	La1	Mycobacterium bovis
SAMN38210434	SRR26794545	WGS	HMS	SRX22491725	Illumina HiSeq 4000	SINGLE	cDNA	GENOMIC	ILLUMINA	SRS19504840	SRP471323	['SRR26794545','PRJNA1039243','SAMN38210434','38210434','SRS19504840','SRX22491725','7215','Peru7215_R1.fastq.gz','Peru7215','bp0','1039243','SRP471323']	2011	2023-11-11T22:53:00.000Z			PER	South America		sputum	Homo sapiens	3	human																					241	241101900	119697956	PRJNA1039243								standford	tuberculosis: unclassified		Mycobacterium tuberculosis
SAMEA1117888	ERR2512707	WGS	PHE	ERX2531917	Illumina HiSeq 2500	PAIRED	RANDOM	GENOMIC	ILLUMINA	ERS2397297	ERP107961	['run.4301','SAMEA1117888','493034','experiment.4301','ERX2531917','ERR2512707','sample.4301','project.First_10k_genomes_study_set_4','10121834','ERP107961','ERS2397297','PRJEB25991']		2021-10-23T15:05:00.000Z			GBR	Europe	England									S		S					S	S								509	509169584	328218164	PRJEB25991	Walker_2022		99.6	1553948	54	lineage3.1.1	RR-TB	['tbprofiler','Walker_2022','CRyPTIC_PHE','diff','tree','Napier_2020','input']	tuberculosis: human-adapted	L3.1.1	Mycobacterium tuberculosis
SAMEA114493570	ERR12117953	WGS	FZB	ERX11495140	NextSeq 500	PAIRED		GENOMIC	ILLUMINA	ERS16475228	ERP010814	['ERP010814','SAMEA114493570','ERS16475228','ERX11495140','ena-RUN-TAB-12-10-2023-14:57:01:351-21643','37802234','287903','ena-STUDY-FZB-22-06-2015-17:16:39:392-292','ena-EXPERIMENT-TAB-12-10-2023-14:57:01:351-21642','ERR12117953','ERA-64','PRJEB9680']	2018	2023-10-30T19:41:00.000Z			PER	South America																										788	788105240	343094490	PRJEB9680			99.67	1687845	57	lineage4.3.3	MDR-TB	['standford','diff','tbprofiler','input','tree']	tuberculosis: unclassified		Mycobacterium tuberculosis
SAMEA5164394	ERR4025082	WGS	WELLCOME SANGER INSTITUTE	ERX4026470	HiSeq X Ten	PAIRED	RANDOM	GENOMIC	ILLUMINA	ERS2972116	ERP112727	['ERR4025082','ERS2972116','ERP112727','PRJEB30294','The_Genomics_of_Multidrug_Resistant_Tuberculosis_Transmission__NIHR_funded_-sc-5364','45a40860-6414-11e8-bf99-3c4a9275d6c8','626130','ERX4026470','SC_EXP_28889_1#370','14628268','SAMEA5164394','SC_RUN_28889_1#370']		2020-04-19T16:55:00.000Z																														295	295767626	69190134	PRJEB30294			99.56	1524182	52	lineage4.1.2.1	Sensitive	['input','tree','diff','tbprofiler']	tuberculosis: unclassified		Mycobacterium tuberculosis
SAMN12825963	SRR10306009	WGS	CHINESE CENTER FOR DISEASE CONTROL AND PREVENTION	SRX7017292	Illumina HiSeq 2500	PAIRED	RANDOM	GENOMIC	ILLUMINA	SRS5538509	SRP226155	['12825963','SAMN12825963','SRR10306009','CN1141','SRX7017292','SRP226155','SRS5538509','12259_1.fq.gz','PRJNA573798','bp0','12259','573798']	2007	2019-10-18T05:32:00.000Z		31.69 N 118.52 E	CHN	Asia	Anhui	sputum	Homo sapiens	3	human																					1047	1047631000	540690862	PRJNA573798			98.42	1767415	101	lineage2.2.1	MDR-TB	['input','tree','tbprofiler','diff']	tuberculosis: unclassified		Mycobacterium tuberculosis
SAMEA5569707	ERR3287514	WGS	UNIVERSIDAD PERUANA CAYETANO HEREDIA, PERU	ERX3314023	Illumina HiSeq 4000	PAIRED	RANDOM	GENOMIC	ILLUMINA	ERS3371729	ERP114885	['project.Gates_clinical_isolates_Peru','542465','run.11540','ERP114885','PRJEB32234','ERS3371729','SAMEA5569707','11621992','experiment.11540','ERX3314023','sample.11540','ERR3287514']		2021-11-03T09:38:00.000Z			PER	South America						R	R			R	S	R	R	R				R	R	S	S	S	R	S	S	491	491190300	210119870	PRJEB32234	['CRyPTIC_reuse_table','Walker_2022']		99.81	1714121	66	lineage4.3.4.2	Pre-XDR-TB	['tree','diff','input','tbprofiler','CRyPTIC_reuse_table','Walker_2022','CRyPTIC_UPCH']	tuberculosis: unclassified		Mycobacterium tuberculosis
SAMEA7544238	ERR4811178	WGS	CCDC	ERX4679624	HiSeq X Ten	PAIRED	RANDOM	GENOMIC	ILLUMINA	ERS5300896	ERP124934	['sample.13942','experiment.13942','ERS5300896','ERR4811178','PRJEB41194','SAMEA7544238','773297','project.CDC_22','22464072','ERX4679624','ERP124934','run.13942']		2021-11-10T05:19:00.000Z			CHN	Asia						S	S			S	S	S	S	S				S	S	S	S	S	S	S	S	1376	1376263200	575731184	PRJEB41194	['CRyPTIC_reuse_table','Walker_2022']		99.56	1699976	58	lineage4.4.2;lineage2.2.1	Sensitive	['CRyPTIC_CCDC_CDC_22','CRyPTIC_reuse_table','Walker_2022','diff','tbprofiler','input']	tuberculosis: unclassified		Mycobacterium tuberculosis
SAMEA7546332	ERR4812827	WGS	UNIVERSIDAD PERUANA CAYETANO HEREDIA	ERX4682817	Illumina NovaSeq 6000	PAIRED	RANDOM	GENOMIC	ILLUMINA	ERS5302987	ERP124939	['project.Peru_Wellcome','sample.28680','ERX4682817','PRJEB41199','ERS5302987','SAMEA7546332','773301','run.28680','22465720','ERP124939','experiment.28680','ERR4812827']	2014	2021-11-10T08:56:00.000Z			PER	South America						S	S			R	S	R	S	S				R	R	S	S	S	S	S	R	498	498374292	158717787	PRJEB41199	['Walker_2022','CRyPTIC_reuse_table']		99.27	1571921	30	lineage4.3.4.1	MDR-TB	['tbprofiler','standford','Walker_2022','CRyPTIC_UPCH','input','CRyPTIC_reuse_table']	tuberculosis: unclassified		Mycobacterium tuberculosis
SAMEA112804104	ERR11044420	WGS	FZB	ERX10491211	NextSeq 500	PAIRED		GENOMIC	ILLUMINA	ERS14811650	ERP010814	['ERP010814','33856159','PRJEB9680','ERS14811650','SAMEA112804104','287903','ERX10491211','19004434','ena-EXPERIMENT-TAB-21-03-2023-10:23:43:151-79785','ena-STUDY-FZB-22-06-2015-17:16:39:392-292','ERR11044420','ena-RUN-TAB-21-03-2023-10:23:43:151-79786']		2023-07-20T20:56:00.000Z																														746	746010238	318923923	PRJEB9680			99.55	1722988	58	lineage4.8	Sensitive	['tree','diff','input','tbprofiler']	tuberculosis: unclassified		Mycobacterium tuberculosis
SAMN05919574	SRR28393852	WGS	FIND, THE FOUNDATION FOR INNOVATIVE NEW DIAGNOSTICS	SRX23998844	Illumina HiSeq 2500	PAIRED	RANDOM	GENOMIC	ILLUMINA	SRS20795415	SRP496567	['SRS20795415','SRX23998844','SAMN05919574','PRJNA343736','SRR28393852','C0001232-9','343736','WGS-Peru4053','Peru4053_R1.fastq.gz','SRP496567','5919574']	2012	2024-03-20T07:45:00.000Z		12 S 77 W	PER	South America	Lima	As reported: patient	Homo sapiens	3	human																					318	318365000	162020138	PRJNA343736			99.61	1898943	54	lineage4.3.2	HR-TB	['diff','tree','input','tbprofiler','standford']	tuberculosis: unclassified		Mycobacterium tuberculosis
SAMN03647896	SRR2100723	WGS	UNIVERSITY OF OXFORD	SRX1095417	Illumina HiSeq 2500	PAIRED	RANDOM	GENOMIC	ILLUMINA	SRS990102	SRP061066	['C00013141','SRS990102','SRX1095417','6524eed7-ba28-4846-9aa0-d8032769b9e3_R00000039_v2.bam','PRJNA282721','3647896','282721','SAMN03647896','SRR2100723','SRP061066']		2015-07-22T13:09:00.000Z			GBR	Europe										S		S					S	S								282	282631400	184553314	PRJNA282721	CRyPTIC_WHO2021_PMC7612554		99.17	2610612	58	lineage1.1.2	Sensitive	['input','Menardo_2018','tbprofiler','tree','Walker_2022','Menardo_2021','Napier_2020','diff']	tuberculosis: human-adapted	L1.1.2	Mycobacterium tuberculosis
SAMN27032209	SRR18549004	WGS	CHILDRENS HOSPITAL OF CHONGQING MEDICAL UNIVERSITY	SRX14678773	Illumina NovaSeq 6000	PAIRED	RANDOM	GENOMIC	ILLUMINA	SRS12442906	SRP349160	['bp0','SRS12442906','SAMN27032209','SRP349160','X101','785273','SRX14678773','X101_FDSW210068427-1r_1.fq.gz','X101_FDSW210068427-1r.tbprofiler','27032209','PRJNA785273','SRR18549004']	2017	2022-03-30T21:14:00.000Z			CHN	Asia	Chongqing City		Homo sapiens	3	human																					1544	1544192700	457782840	PRJNA785273								input	tuberculosis: unclassified		Mycobacterium tuberculosis
SAMN30957982	SRR21700926	WGS	CENTRE FOR TUBERCULOSIS CONTROL OF GUANGDONG PROVINCE	SRX17698363	Illumina NovaSeq 6000	PAIRED	RANDOM	GENOMIC	ILLUMINA	SRS15229099	SRP399499	['SAMN30957982','30957982','SRR21700926','SRS15229099','D20002354a.realigned.bam','SRP399499','883019','PRJNA883019','D20002354a','GDTB-52','SRX17698363','bp0']	2016	2022-09-25T13:14:00.000Z		23.08 N 113.14 E	CHN	Asia	Guangdong		Homo sapiens	3	human																					1578	1578100451	120042757	PRJNA883019			99.98	1844885	62	lineage4.9	Other	['input','tree','tbprofiler','diff']	tuberculosis: human-adapted	L4	Mycobacterium tuberculosis	H37Rv
SAMEA3281371	ERR776453	WGS	NORWEGIAN INSTITUTE OF PUBLIC HEALTH	ERX719332	Illumina HiSeq 2000	PAIRED	RANDOM	GENOMIC	ILLUMINA	ERS668900	ERP009710	['ena-RUN-NORWEGIAN INSTITUTE OF PUBLIC HEALTH-04-03-2015-08:10:08:448-2','ERX719332','ERR776453','ena-EXPERIMENT-NORWEGIAN INSTITUTE OF PUBLIC HEALTH-04-03-2015-08:10:08:448-2','ena-STUDY-NORWEGIAN INSTITUTE OF PUBLIC HEALTH-02-03-2015-14:01:10:499-103','SAMEA3281371','ERS668900','282873','PRJEB8689','Ra13','ERP009710','3580553']	2009	2015-05-02T11:22:00.000Z			ARG	South America		sputum	Homo sapiens	3	human																					569	569862604	365905198	PRJEB8689			99.62	1551769	35	lineage4.3.2	MDR-TB	['diff','tree','standford','input','tbprofiler']	tuberculosis: unclassified		Mycobacterium tuberculosis
SAMN26442700	SRR18231769	AMPLICON	TGEN NORTH	SRX14373236	Illumina MiSeq	PAIRED	PCR	GENOMIC	ILLUMINA	SRS12186006	SRP339739	['SRR18231769','26442700','R31596_AMP.0','TB-R31596-054_S7_L001_R1_001.fastq.gz','767896','SRS12186006','SRX14373236','R31596_AMP','PRJNA767896','SRP339739','SAMN26442700','bp0']	2017	2022-03-04T19:48:00.000Z			ZAF	Africa	Capetown	sputum	Homo sapiens	3	human																					216	216456926	125575441	PRJNA767896									tuberculosis: unclassified		Mycobacterium tuberculosis
SAMN17119819	SRR13395718	WGS	CORNELL UNIVERSITY	SRX9815146	Illumina HiSeq 2500	PAIRED	RANDOM	GENOMIC	ILLUMINA	SRS7998895	SRP301093	['PRJNA686527','SAMN17119819','686527','SRX9815146','SRP301093','17119819','6611_2708_30918_HHYCLBCXX','MAP607','6611_2708_30918_HHYCLBCXX_MAP607_GGACTCCT_CTAAGCCT_R1.fastq.gz','SRR13395718','bp0','SRS7998895']	2009	2021-01-09T22:52:00.000Z			USA	North America	Rutland, VT (Harvey Farms)																									362	362270840	150952079	PRJNA686527									NTM: avium complex		Mycobacterium avium subsp. paratuberculosis
SAMEA1403946	ERR133916	WGS	SC	ERX109934	Illumina HiSeq 2000	PAIRED	RANDOM	GENOMIC	ILLUMINA	ERS094205	ERP000192	['ERX109934','SAMEA1403946','ERP000192','ERR133916','Variation discovery in Russian TB isolates-sc-2010','PRJEB2138','ERS094205','0727R-sc-2012-02-09T18:56:51Z-1355249','SC_EXP_7755_4#23','203970','Variation discovery in Russian TB isolates-sc-2010-04-20','SC_RUN_7755_4#23','1088928']		2014-09-28T15:07:00.000Z			RUS	Europe	Samara																									1881	1881076400	1169193468	PRJEB2138			99.55	1834431	42	lineage2.2.1	MDR-TB	['Menardo_2018','input','diff','tbprofiler','Napier_2020','tree']	tuberculosis: human-adapted	L2.2.1	Mycobacterium tuberculosis
SAMN42882960	SRR30180335	WGS	TAIWAN CENTERS OF DISEASE CONTROL	SRX25646394	Illumina MiSeq	PAIRED	RANDOM	GENOMIC	ILLUMINA	SRS22289678	SRP525189	['20PXDR_23_F.fastq.gz','SRP525189','SRX25646394','SRR30180335','1141184','SAMN42882960','S269','42882960','SRS22289678','PRJNA1141184','TWCDCPXDR_023']		2024-08-08T21:33:00.000Z		25.02 N 121.280 E	TWN	Asia		lung	Homo sapiens	3	human																					725	725380995	420420607	PRJNA1141184									tuberculosis: unclassified		Mycobacterium tuberculosis
SAMEA2794346	ERR751324	WGS	SC	ERX695006	Illumina HiSeq 2000	PAIRED	RANDOM	GENOMIC	ILLUMINA	ERS556325	ERP004216	['SC_EXP_14723_5#42','ERS556325','SAMEA2794346','ERP004216','239555','SC_RUN_14723_5#42','ERR751324','ERX695006','Genomics_of_Mycobacterium_africanum_on_the_global_and_local_scale-sc-2013-10-29T16:00:38Z-2837','3337540','TBNM1926-sc-2140358','PRJEB4884']		2016-01-19T00:44:00.000Z			GHA	Africa																										466	466878200	264476590	PRJEB4884			99.39	1564256	36	lineage5.1.4	Other	['tbprofiler','Coscolla_2021','input','tree','Menardo_2018','Napier_2020','diff']	tuberculosis: human-adapted	L5.1.4	Mycobacterium africanum
SAMEA3262668	ERR2515847	WGS	CTB/NICD	ERX2535055	Illumina MiSeq	PAIRED	RANDOM	GENOMIC	ILLUMINA	ERS2400446	ERP107968	['sample.8065','PRJEB25997','SAMEA3262668','10125185','ERR2515847','ERX2535055','ERP107968','ERS2400446','experiment.8065','run.8065','493035','project.First_10k_genomes_study_set_5']		2021-10-23T18:16:00.000Z			ZAF	Africa						S	S			S		S	S				S	S	S				S			371	371703288	241204343	PRJEB25997	Walker_2022							['Napier_2020','CRyPTIC_CTB-NICD','input','Walker_2022']	tuberculosis: human-adapted	L4.1.2	Mycobacterium tuberculosis
SAMN03647905	SRR2100732	WGS	UNIVERSITY OF OXFORD	SRX1095426	Illumina HiSeq 2500	PAIRED	RANDOM	GENOMIC	ILLUMINA	SRS990094	SRP061066	['SAMN03647905','SRS990094','C00013150','0c330111-2920-498b-8158-e4efef2747cc_R00000039_v2.bam','PRJNA282721','SRR2100732','282721','3647905','SRP061066','SRX1095426']		2015-07-14T20:52:00.000Z			GBR	Europe										S		S					S	S								289	289880400	188843542	PRJNA282721	CRyPTIC_WHO2021_PMC7612554		99.19	2684341	59	lineage1.2.1.2.1	Sensitive	['Menardo_2018','tbprofiler','Walker_2022','input','Menardo_2021','tree','diff','Napier_2020']	tuberculosis: human-adapted	L2.2.1	Mycobacterium tuberculosis
SAMEA2783528	ERR751976	WGS	SC	ERX695658	Illumina HiSeq 2000	PAIRED	RANDOM	GENOMIC	ILLUMINA	ERS553273	ERP006738	['272028','ERP006738','ERX695658','30696-sc-2108378','The_interaction_between_the_host_and_pathogen_genetics_in_susceptibility_to_pulmonary_tuberculosis-sc-3274','ERS553273','SAMEA2783528','SC_RUN_14722_4#65','SC_EXP_14722_4#65','PRJEB7056','3337456','ERR751976']	2010	2016-01-18T22:28:00.000Z			THA	Asia																										702	702514000	393330826	PRJEB7056			99.38	1536467	34	lineage1.2.1.2.1	Sensitive	['diff','Menardo_2021','tbprofiler','input','tree','Napier_2020']	tuberculosis: human-adapted	L2.2.1	Mycobacterium tuberculosis
SAMEA115741546	ERR13266996	WGS	UNIVERSITY OF OXFORD, NUFFIELD DEPARTMENT OF MEDIC	ERX12637422	NextSeq 500	PAIRED	RANDOM PCR	GENOMIC	ILLUMINA	ERS20251289	ERP161058	['41869482','1124794','ERR13266996','PRJEB76547','ERP161058','b28b5ff0-515d-42d2-bc0f-19e45ec26bb9','4f7664dbc763','SAMEA115741546','webin-reads-4f7664dbc763','ERS20251289','ERX12637422']	2019	2024-08-09T03:33:00.000Z			IND	Asia																										638	638617500	285224209	PRJEB76547								CRyPTIC_2024	tuberculosis: unclassified		Mycobacterium tuberculosis
SAMEA5189572	ERR4187926	WGS	WELLCOME SANGER INSTITUTE	ERX4149695	HiSeq X Ten	PAIRED	RANDOM	GENOMIC	ILLUMINA	ERS2997067	ERP021867	['ERS2997067','15093075','ERX4149695','ERR4187926','0edd2178-ff90-11e8-9f73-3c4a9275d6c8','SC_RUN_29589_2#49','SAMEA5189572','PRJEB19799','SC_EXP_29589_2#49','ERP021867','Exploring_the_richness_of_Mycobacterium_bovis_strain_diversity-sc-4667','480613']		2020-06-04T07:49:00.000Z			GBR	Europe																										248	248960646	67708829	PRJEB19799			99.39	1302789	40	La1.8.1	Other	['diff','bovis_GBR','tree','input','tbprofiler']	tuberculosis: animal-adapted	La1	Mycobacterium bovis
SAMN18793750	SRR14270018	WGS	NATIONAL INSTITUTE FOR COMMUNICABLE DISEASE CONTROL AND PREVENTION, CHINESE CENTER FOR DISEASE CONTR	SRX10631621	Illumina HiSeq 2000	SINGLE	RANDOM PCR	GENOMIC	ILLUMINA	SRS8728049	SRP315261	['SRX10631621','PRJNA722811','18793750','SRP315261','SRR14270018','bp0','SAMN18793750','ICDC_XJ06055','XJ06055.tar.gz','SRS8728049','XJ06055','722811']	2006	2021-04-19T04:22:00.000Z			CHN	Asia		sputum	Homo sapiens	3	human																					0	864636	663337	PRJNA722811									tuberculosis: unclassified		Mycobacterium tuberculosis
SAMEA8955488	ERR6209347	WGS	ANSES	ERX5844500	NextSeq 500	PAIRED	RANDOM	GENOMIC	ILLUMINA	ERS6638250	ERP130302	['30673382','PRJEB46102','876704','17Z001578','webin-reads-17Z001578','ERX5844500','ERR6209347','ena-STUDY-ANSES-05-07-2021-12:32:41:637-1413','SAMEA8955488','ERP130302','ERS6638250']	2017	2022-09-15T08:01:00.000Z			FRA	Europe			Bos taurus	3	domestic cattle																					906	906580142	405630749	PRJEB46102			62.57	566553	17	La1.2	Other	['tbprofiler','input']	tuberculosis: animal-adapted	La1	Mycobacterium bovis
SAMEA9977311	ERR6866613	WGS	IMPERIAL COLLEGE LONDON	ERX6490041	Illumina HiSeq 2000	PAIRED	RANDOM	GENOMIC	ILLUMINA	ERS7655589	ERP123401	['ena-STUDY-IMPERIAL COLLEGE LONDON-12-08-2020-14:44:57:582-2394','LI2136609_raw_wgs','ERX6490041','PRJEB39837','SAMEA9977311','LI2136609','ERS7655589','22012111','LI2136609_raw_wgs_R1R2','ERR6866613','666870','ERP123401']	2009	2021-10-15T13:58:00.000Z			PER	South America	Lima		Homo sapiens	3	human																					305	305008222	135102099	PRJEB39837			99.56	1658656	56	lineage4.1.2.1	Sensitive	['tree','diff','standford','tbprofiler','input']	tuberculosis: unclassified		Mycobacterium tuberculosis
SAMN31887284	SRR22424833	WGS	NATIONAL TUBERCULOSIS INSTITUTE,BANGALORE	SRX18394317	Illumina MiSeq	PAIRED		GENOMIC	ILLUMINA	SRS15878643	SRP410119	['SRR22424833','905883','SRS15878643','170','SAMN31887284','SRP410119','31887284','SRX18394317','PRJNA905883','bp0','15S15R11','15S15R11_R1.fastq.gz']	2022	2022-11-28T01:15:00.000Z		13.00112 N 77.58307 E	IND	Asia		sputum	Homo sapiens	3	human																					640	640720640	450065795	PRJNA905883			98.96	1313533	56	lineage1.2.2.2	RR-TB	['input','diff','tree','tbprofiler']	tuberculosis: unclassified		Mycobacterium tuberculosis
SAMEA7554573	ERR4821205	WGS	PUBLIC HEALTH ENGLAND	ERX4691047	Illumina MiSeq	PAIRED	RANDOM	GENOMIC	ILLUMINA	ERS5311217	ERP124941	['773303','SAMEA7554573','ERP124941','PRJEB41201','22473967','run.24026','experiment.24026','project.PHE-TB','ERX4691047','ERR4821205','sample.24026','ERS5311217']		2021-11-11T02:02:00.000Z			GBR	Europe										S		S					S	S								364	364165898	251393077	PRJEB41201	Walker_2022		99.34	1550549	46	lineage3	Sensitive	['Walker_2022','tbprofiler','tree','diff','CRyPTIC_PHE','input']	tuberculosis: unclassified		Mycobacterium tuberculosis
SAMEA9069836	ERR6362570	WGS	Swiss-TPH	ERX5627045	Illumina HiSeq 2500	PAIRED	RANDOM	GENOMIC	ILLUMINA	ERS6798144	ERP129488	['ERP129488','ERX5627045','WGS RR-TB Khayelitsha','SAMEA9069836','20453120','ERS6798144','PRJEB45389','737713','G32684_1','ERR6362570']		2021-10-13T18:44:00.000Z			ZAF	Africa						S				S	S												S			722	722099702	386848668	PRJEB45389	CRyPTIC_WHO2021_PMC7612554		99.15	1610566	36	lineage4.3.2.1	MDR-TB	['diff','Walker_2022','R-RR_HIVcoinf_ZAF','tbprofiler','input','tree']	tuberculosis: unclassified		Mycobacterium tuberculosis
SAMEA10030584	ERR7911689	WGS	FZB	ERX7479086	NextSeq 500	PAIRED		GENOMIC	ILLUMINA	ERS7708791	ERP132622	['ena-RUN-FZB-05-01-2022-10:45:57:330-847','ena-STUDY-FZB-22-10-2021-10:26:06:450-343','ERS7708791','24682551','ERR7911689','SAMEA10030584','FND-589','ERP132622','794636','PRJEB48275','ERX7479086','ena-EXPERIMENT-FZB-05-01-2022-10:45:57:330-847']		2022-07-16T13:19:00.000Z			ZAF	Africa						R				R		R	R	R				R								649	649069016	269045873	PRJEB48275	Finci_2022		99.48	1684382	55	lineage2.2.1	Pre-XDR-TB	['Finci_2022','tree','input','diff','tbprofiler']	tuberculosis: human-adapted	L2.2.1	Mycobacterium tuberculosis
SAMEA115506523	ERR12950756	AMPLICON	SECTION OF VETERINARY BACTERIOLOGY, INSTITUTE FOR	ERX12322989	MinION	SINGLE	PCR	GENOMIC	OXFORD_NANOPORE	ERS19105554	ERP159825	['ERR12950756','1104923','42674496','ena-EXPERIMENT-TAB-24-04-2024-09:07:01:879-55804','SAMEA115506523','PRJEB75236','ena-RUN-TAB-24-04-2024-09:07:01:880-55805','ERX12322989','ERS19105554','b0dc9d8b-a8aa-4c88-a04b-4433b0428658','NB18178','ERP159825']	2018-07				ZAF	Africa			Syncerus caffer	3	African buffalo																					0	0	0	PRJEB75236									tuberculosis: animal-adapted	La1	Mycobacterium bovis
SAMEA2296997	ERR400426	WGS	UNIVERISTY OF OXFORD	ERX366787	Illumina HiSeq 2000	PAIRED	RANDOM	GENOMIC	ILLUMINA	ERS389384	ERP004535	['ERR400426','SAMEA2296997','C00010234','ERS389384','2672107','PRJEB5162','ERP004535','ena-RUN-UNIVERISTY OF OXFORD-06-01-2014-14:22:05:305-121','ERX366787','ena-EXPERIMENT-UNIVERISTY OF OXFORD-06-01-2014-14:22:05:305-121','ena-STUDY-UNIVERISTY OF OXFORD-06-01-2014-09:52:10:595-284','239974']		2014-03-05T12:26:00.000Z			GBR	Europe	Oxfordshire																									820	820814400	429500630	PRJEB5162			99.63	1231966	28	lineage4.8	Sensitive	['diff','Menardo_2021','WGS_2007-12_Oxfordshire_GBR','tbprofiler','Menardo_2018','input','Napier_2020','tree']	tuberculosis: human-adapted	L4.8	Mycobacterium tuberculosis
SAMEA12851889	ERR11244035	WGS	SWISS TROPICAL AND PUBLIC HEALTH INSTITUTE	ERX10652239	Illumina NovaSeq 6000	SINGLE	RANDOM	GENOMIC	ILLUMINA	ERS10459855	ERP135175	['SAMEA12851889','ERX10652239','G46257','930268','ERP135175','8cc6b8bd-130a-4c76-a0b2-3197bafe5cc6','ERR11244035','ena-RUN-TAB-17-04-2023-19:57:14:120-4168','ena-EXPERIMENT-TAB-17-04-2023-19:57:14:119-4167','34306479','ERS10459855','PRJEB50582']	2016	2023-07-27T09:53:00.000Z			GEO	Asia		sputum																								531	531467858	166036839	PRJEB50582									tuberculosis: unclassified		Mycobacterium tuberculosis
SAMEA7548797	ERR4815437	WGS	PUBLIC HEALTH ENGLAND	ERX4685279	Illumina HiSeq 2500	PAIRED	RANDOM	GENOMIC	ILLUMINA	ERS5305449	ERP124941	['sample.18257','22468194','run.18257','project.PHE-TB','PRJEB41201','ERP124941','773303','ERR4815437','ERS5305449','experiment.18257','ERX4685279','SAMEA7548797']		2021-11-10T13:59:00.000Z			GBR	Europe																										27	27984279	14140817	PRJEB41201			97.54	256243	5	lineage1.1.2	Sensitive	['CRyPTIC_PHE','tbprofiler','input']	tuberculosis: unclassified		Mycobacterium tuberculosis
SAMEA114442787	ERR13194193	WGS	SEOUL NATIONAL UNIVERSITY	ERX12565058	Illumina MiSeq	PAIRED	RANDOM	GENOMIC	ILLUMINA	ERS16430571	ERP151439	['c7f31963-9edb-49ef-a000-987e031fb6cb','41740204','GReAT_KR_156','1022751','ERR13194193','PRJEB66375','webin-reads-GReAT_KR_156','SAMEA114442787','ERX12565058','ERS16430571','ERP151439']	2018	2024-08-13T20:07:00.000Z			KOR	Asia		sputum	Homo sapiens	3	human																					376	376079328	241804662	PRJEB66375									tuberculosis: unclassified		Mycobacterium tuberculosis
SAMN30949003	SRR21689571	WGS	RIVM	SRX17687298	Illumina NovaSeq 6000	PAIRED	RANDOM	GENOMIC	ILLUMINA	SRS15218686	SRP399356	['SRR21689571','PRJNA882748','SRP399356','SRS15218686','RIVM0319','bp0','RIVM0319.bam','SAMN30949003','882748','SRX17687298','30949003']	2019	2022-09-23T18:04:00.000Z			NLD	Europe		sputum	Homo sapiens	3	human																					881	881783774	90500296	PRJNA882748								input	tuberculosis: unclassified		Mycobacterium tuberculosis
SAMEA114443535	ERR13252357	WGS	SEOUL NATIONAL UNIVERSITY	ERX12622980	Illumina MiSeq	PAIRED	RANDOM	GENOMIC	ILLUMINA	ERS16431319	ERP151439	['webin-reads-GReAT_JP_400','PRJEB66375','ERX12622980','ERS16431319','ERR13252357','41815710','GReAT_JP_400','c7f31963-9edb-49ef-a000-987e031fb6cb','1022751','SAMEA114443535','ERP151439']	2007	2024-08-20T21:02:00.000Z			JPN	Asia		sputum	Homo sapiens	3	human																					472	472853638	298597934	PRJEB66375									tuberculosis: unclassified		Mycobacterium tuberculosis
SAMEA7561054	ERR4828617	WGS	OUCRU-HCMC	ERX4698601	NextSeq 500	PAIRED	RANDOM	GENOMIC	ILLUMINA	ERS5317690	ERP124982	['run.12414','22476624','project.Vietnam','ERR4828617','ERP124982','experiment.12414','ERX4698601','PRJEB41241','sample.12414','ERS5317690','773308','SAMEA7561054']		2021-11-11T06:59:00.000Z			VNM	Asia	Ho Chi Minh City					S				S	S	S	S	S				S		S	S	S	S	S	S	829	829247002	365127775	PRJEB41241	['Walker_2022','CRyPTIC_reuse_table']		99.53	1628572	55	lineage2.2.1	Other	['CRyPTIC_reuse_table','diff','tree','CRyPTIC_OUCRU','Walker_2022','input','tbprofiler']	tuberculosis: unclassified		Mycobacterium tuberculosis
SAMN33062097	SRR23340000	WGS	DEPARTMENT OF ENVIRONMENTAL MICROBIOLOGY AND BIOTECHNOLOGY	SRX19282136	Illumina NovaSeq 6000	PAIRED	RANDOM	GENOMIC	ILLUMINA	SRS16683810	SRP420952	['33062097','PRJNA931475','WAW-PL-24','SRS16683810','SAMN33062097','SRR23340000','SRP420952','NG-27629_WAW_PL_24_lib488497_7468_1_1.fastq.gz','bp0','SRX19282136','931475']	2020	2023-02-04T07:26:00.000Z			POL	Europe			Homo sapiens	3	human																					3247	3247711926	1060975382	PRJNA931475			99.81	1860954	64	lineage4.3.4.2	Sensitive	['tree','tbprofiler','diff','input']	tuberculosis: unclassified		Mycobacterium tuberculosis
SAMN05919599	SRR28394128	WGS	FIND, THE FOUNDATION FOR INNOVATIVE NEW DIAGNOSTICS	SRX23998912	Illumina HiSeq 2500	PAIRED	RANDOM	GENOMIC	ILLUMINA	SRS20795483	SRP496567	['I0002935-0','SRR28394128','PRJNA343736','SRX23998912','5919599','343736','SRS20795483','Peru4078_R1.fastq.gz','WGS-Peru4078','SAMN05919599','SRP496567']	2012	2024-03-20T07:58:00.000Z		12 S 77 W	PER	South America	Lima	As reported: patient	Homo sapiens	3	human																					698	698427750	352156718	PRJNA343736			99.63	1901043	54	lineage4.3.3;lineage4.1.2.1	MDR-TB	['input','standford','tbprofiler','diff']	tuberculosis: unclassified		Mycobacterium tuberculosis
SAMEA1707742	ERR228156	WGS	SC	ERX202815	Illumina HiSeq 2000	PAIRED	RANDOM	GENOMIC	ILLUMINA	ERS179820	ERP000276	['SC_EXP_8898_5#55','ERP000276','ERS179820','Mycobacterium tuberculosis pilot-sc-2010-07-26','SC_RUN_8898_5#55','PRJEB2221','ERR228156','SAMEA1707742','ERX202815','S00009301-sc-2012-10-08T11:21:35Z-1493023','1919910','203976']		2013-02-16T10:34:00.000Z																														191	191592200	81777714	PRJEB2221			99.45	1798461	41	lineage4.1.2.1	Sensitive	['tree','input','tbprofiler','diff']	tuberculosis: unclassified		Mycobacterium tuberculosis
SAMEA115880317	ERR13441744	WGS	ST JAMES'S HOPSITAL	ERX12811903	Illumina HiSeq 2000	SINGLE	PCR	GENOMIC	ILLUMINA	ERS20729470	ERP158935	['ERR13441744','PRJEB74244','43000481','SAMEA115880317','ERP158935','ena-EXPERIMENT-TAB-01-08-2024-15:24:37:909-66938','ena-RUN-TAB-01-08-2024-15:24:37:910-66939','cc67b5fc-c9f7-4fb2-b822-825eaf48cad4','ERS20729470','ERX12811903','10IE15','1094277']	2010				IRL	Europe			Homo sapiens	3	human																					0	0	0	PRJEB74244									tuberculosis: unclassified		Mycobacterium tuberculosis
SAMEA897853	ERR036246	WGS	SC	ERX1995655	Illumina HiSeq 2000	PAIRED	RANDOM	GENOMIC	ILLUMINA	ERS019788	ERP000436	['ERR036246','203880','ERS019788','ERP000436','73806-sc-2011-01-27-1026575','PRJEB2358','ERX1995655','627317','Whole_genome_sequencing_of_Mycobacterium_tuberculosis_from_a_population_in_Malawi___transmission_dynamics_and_associations_with_HIV-sc-2010-12-14','SC_EXP_5961_5#6','SAMEA897853','SC_RUN_5961_5#6']	1997	2014-08-31T15:52:00.000Z			MWI	Africa		sputum	Homo sapiens	3	human					S		S					S	S	S							554	554109150	261659279	PRJEB2358	Coll_2018							['Coll_2018','input','Napier_2020']	tuberculosis: human-adapted	L4.3.4.2.1	Mycobacterium tuberculosis
SAMEA115741671	ERR13267139	WGS	UNIVERSITY OF OXFORD, NUFFIELD DEPARTMENT OF MEDIC	ERX12637565	NextSeq 500	PAIRED	RANDOM PCR	GENOMIC	ILLUMINA	ERS20251414	ERP161058	['ERS20251414','aa6239f39735','1124794','ERX12637565','webin-reads-aa6239f39735','b28b5ff0-515d-42d2-bc0f-19e45ec26bb9','41869607','ERP161058','PRJEB76547','ERR13267139','SAMEA115741671']	2019	2024-08-08T10:47:00.000Z			IND	Asia																										665	665140546	299590636	PRJEB76547								CRyPTIC_2024	tuberculosis: unclassified		Mycobacterium tuberculosis
SAMEA115747133	ERR13285964	WGS	UNIVERSITY OF OXFORD, NUFFIELD DEPARTMENT OF MEDIC	ERX12656390	Illumina MiniSeq	PAIRED	RANDOM PCR	GENOMIC	ILLUMINA	ERS20257017	ERP161058	['PRJEB76547','webin-reads-2b0a5782f1df','ERS20257017','ERR13285964','2b0a5782f1df','ERX12656390','ERP161058','41890616','1124794','b28b5ff0-515d-42d2-bc0f-19e45ec26bb9','SAMEA115747133']	2020	2024-08-21T04:10:00.000Z			IRL	Europe																										355	355004608	130699047	PRJEB76547								CRyPTIC_2024	tuberculosis: unclassified		Mycobacterium tuberculosis
SAMEA112799295	ERR11049113	WGS	FZB	ERX10495903	NextSeq 500	PAIRED		GENOMIC	ILLUMINA	ERS14806841	ERP010814	['ERX10495903','PRJEB9680','33851351','287903','ena-RUN-TAB-21-03-2023-10:57:59:458-104486','SAMEA112799295','ena-STUDY-FZB-22-06-2015-17:16:39:392-292','ERR11049113','ERS14806841','ena-EXPERIMENT-TAB-21-03-2023-10:57:59:458-104485','ERP010814','20002647']		2023-07-20T21:00:00.000Z																														573	573730518	262859877	PRJEB9680			99.48	1610636	54	lineage3	Sensitive	['tbprofiler','input','diff','tree']	tuberculosis: unclassified		Mycobacterium tuberculosis
SAMN40566596	SRR28409513	WGS	WADSWORTH CENTER	SRX24014105	Illumina MiSeq	PAIRED	RANDOM	GENOMIC	ILLUMINA	SRS20809235	SRP338930	['PRJNA766641','IDR2000171736-01-01','766641','SAMN40566596','SRS20809235','40566596','IDR2000171736-01-01.R1.fastq.gz','SRX24014105','SRR28409513','SRP338930']	2020	2024-03-21T15:26:00.000Z			USA	North America	New York state		Homo sapiens	3	human																					424	424080326	263828282	PRJNA766641			99.58	1374228	67	lineage4.3.2	Sensitive	['tree','input','diff','tbprofiler']	tuberculosis: unclassified		Mycobacterium tuberculosis
SAMN42034750	SRR29538982	WGS	NIAID TB PORTALS PROGRAM	SRX25046480	NextSeq 2000	PAIRED	RANDOM	GENOMIC	ILLUMINA	SRS21743627	SRP515897	['PRJNA1074785','SRX25046480','1074785','53593','SRP515897','SRS21743627','SRR29538982','42034750','SAMN42034750','TBPO-4061_lib56854_nextseq_ny0090_151bp.filtered_2_bwa.1.fastq.gz']	2021	2024-06-25T13:32:00.000Z		48.3794 N 31.1656 E	UKR	Europe		sputum	Homo sapiens	3	human																					526	526312490	176104792	PRJNA1074785									tuberculosis: unclassified		Mycobacterium tuberculosis
SAMN08732394	SRR6855945	WGS	SAN RAFFAELE	SRX3810844	Illumina MiSeq	PAIRED	RANDOM	GENOMIC	ILLUMINA	SRS3061392	SRP128089	['bp0','8732394','BN00045523_S24.gatk.bam','SRX3810844','SAMN08732394','SRR6855945','BN00045523','SRP128089','PRJNA428596','SRS3061392','428596','BN00045523_WGS']		2018-03-20T13:13:00.000Z							Homo sapiens	3	human																					328	328431566	219995317	PRJNA428596								input	tuberculosis: unclassified		Mycobacterium tuberculosis
SAMEA7554865	ERR4821497	WGS	PUBLIC HEALTH ENGLAND	ERX4691339	Illumina MiSeq	PAIRED	RANDOM	GENOMIC	ILLUMINA	ERS5311509	ERP124941	['773303','ERS5311509','run.24318','ERP124941','PRJEB41201','SAMEA7554865','sample.24318','project.PHE-TB','ERR4821497','experiment.24318','22474259','ERX4691339']		2021-11-11T02:13:00.000Z			GBR	Europe										S		S					S	S								454	454054353	315952342	PRJEB41201	Walker_2022		99.44	992035	31	lineage4.1.2.1	Other	['Walker_2022','input','tbprofiler','CRyPTIC_PHE','diff','tree']	tuberculosis: unclassified		Mycobacterium tuberculosis
SAMEA5366622	ERR3170449	WGS	FZB	ERX3198395	Illumina MiSeq	PAIRED		GENOMIC	ILLUMINA	ERS3173228	ERP109304	['ERX3198395','523751','ERR3170449','PRJEB27244','ena-RUN-FZB-21-02-2019-15:03:02:879-53','ena-EXPERIMENT-FZB-21-02-2019-15:03:02:879-53','ERS3173228','ena-STUDY-FZB-11-06-2018-15:37:51:194-506','SAMEA5366622','10994300','ERP109304','5361-02']		2019-02-26T14:00:00.000Z			GHA	Africa																										549	549386942	362029058	PRJEB27244			99.16	1013989	42	lineage6.3.1	Sensitive	['input','tbprofiler','africanum_GHA','Napier_2020','diff','Coscolla_2021','tree']	tuberculosis: human-adapted	L6.3.1	Mycobacterium africanum
SAMEA7085439	ERR4383943	WGS	INSTITUT PASTEUR DE TUNIS	ERX4327756	NextSeq 500	PAIRED		GENOMIC	ILLUMINA	ERS4846030	ERP123034	['2','ena-EXPERIMENT-Institut Pasteur de Tunis-29-07-2020-10:12:03:493-2','PRJEB39509','ERX4327756','ERR4383943','ena-STUDY-Institut Pasteur de Tunis-22-07-2020-12:45:40:300-1791','ena-RUN-Institut Pasteur de Tunis-29-07-2020-10:12:03:493-2','690428','17239082','ERP123034','ERS4846030','SAMEA7085439']	2001	2021-01-07T19:55:00.000Z			TUN	Africa		As reported: M.tuberculosis	Homo sapiens	3	human																					169	169530679	61800699	PRJEB39509			99.61	1034399	35	lineage4.3.3	Sensitive	['tree','tbprofiler','diff','input']	tuberculosis: unclassified		Mycobacterium tuberculosis
SAMEA8994006	ERR6358707	WGS	INSTITUTE OF TROPICAL MEDICINE	ERX5990241	Illumina HiSeq 2500	PAIRED	RANDOM	GENOMIC	ILLUMINA	ERS6676699	ERP127219	['SAMEA8994006','ERP127219','ERX5990241','ena-EXPERIMENT-Institute of tropical medicine-25-07-2021-13:14:35:841-3','20452119','ERR6358707','ena-STUDY-Institute of tropical medicine-23-02-2021-16:38:38:170-1064','PRJEB43270','725756','ERS6676699','ena-RUN-Institute of tropical medicine-25-07-2021-13:14:35:841-3','1993-09256']	1993	2021-09-30T01:44:00.000Z			RWA	Africa		sputum	Homo sapiens	3	human																					902	902408529	421150476	PRJEB43270								input	tuberculosis: unclassified		Mycobacterium tuberculosis
SAMN12551146	SRR10040322	WGS	FUDAN UNIVERSITY	SRX6775423	Illumina HiSeq 2000	PAIRED	RANDOM PCR	GENOMIC	ILLUMINA	SRS5322510	SRP219763	['bp0','SRX6775423','SRS5322510','SRP219763','PRJNA559678','SZ_2017_0072_R1.fastq.gz','12551146','MTB_SZ_2017_0072','SAMN12551146','SZ_2017_0072','559678','SRR10040322']	2017	2019-08-30T14:21:00.000Z		22.55 N 114.06 E	CHN	Asia	Shenzhen	sputum	Homo sapiens	3	human																					1207	1207273200	504421058	PRJNA559678			99.58	1823173	62	lineage2.2.1	MDR-TB	['R-MDR_2013-17_Shenzhen_CHN','tbprofiler','Menardo_2021','diff','input','tree']	tuberculosis: human-adapted	L2	Mycobacterium tuberculosis
SAMN18881996	SRR14335501	WGS	USDA-NVSL-DBPL	SRX10689615	Illumina MiSeq	PAIRED	RANDOM	GENOMIC	ILLUMINA	SRS8781969	SRP316592	['bp0','MAP358_Martinsburgh-PA_IDGoat_RS284_R1.fastq.gz','MAP 358','SRS8781969','SRP316592','PRJNA725521','18881996','SRX10689615','SRR14335501','SAMN18881996','725521']	2009	2021-04-27T16:34:00.000Z			USA	North America	PA	feces																								302	302625088	133504099	PRJNA725521									NTM: avium complex		Mycobacterium avium subsp. paratuberculosis
SAMN24040385	['SRR17234884','SRR17234895']	WGS		['SRX13414010','SRX13413992']	['PacBio RS II','Illumina HiSeq 2500']	['SINGLE','PAIRED']	RANDOM	GENOMIC	['PACBIO_SMRT','ILLUMINA']	SRS11315931		['M0016737_0_1.fastq.gz','SRR17234895','SRR17234884','Illumina_M0016737_0','SAMN24040385','24040385','M0016737_0.subreads.fastq.gz','SRS11315931','PRJNA719670','M0016737_0','SRX13413992','SRX13414010','PacBio_M0016737_0','SRP350834','719670']	2012			12 S 77 W	PER	South America	Lima	As reported: patient	Homo sapiens	3	human																					1614	1614994360	1090556798	PRJNA719670			99.56	1875126	53	lineage4.5	Sensitive	['tree','input','tbprofiler','standford','diff']	tuberculosis: unclassified		Mycobacterium tuberculosis
SAMN09284471	SRR7240419	WGS	USDA-NVSL-DBL	SRX4146313	Illumina MiSeq	PAIRED	RANDOM PCR	GENOMIC	ILLUMINA	SRS3359931	SRP053287	['SRX4146313','9284471','SRR7240419','SRP053287','SRS3359931','94-3152_S47_L001_R2_001.fastq.gz','SAMN09284471','PRJNA251692','251692','94-3152']		2018-05-31T08:43:00.000Z							Bos taurus	2	domestic cattle																					514	514005400	327910953	PRJNA251692			98.14	1377552	75	La1.8.1	Other	['tree','diff','tbprofiler','input']	tuberculosis: animal-adapted	La1	Mycobacterium bovis
SAMN30962349	SRR21675692	WGS	WADSWORTH CENTER	SRX17674044	Illumina MiSeq	PAIRED	RANDOM	GENOMIC	ILLUMINA	SRS15205942	SRP338930	['SAMN30962349','PRJNA766641','766641','SRR21675692','30962349','SRS15205942','SRX17674044','SRP338930','IDR1700029132-01-01_S2_L001_R1_001.fastq.gz','IDR1700029132']	2017	2022-09-22T11:15:00.000Z			USA	North America	New York state		Homo sapiens	3	human																					1006	1006817226	711092278	PRJNA766641			99.62	797835	43	lineage2.2.1.1	Other	['input','tbprofiler','tree','diff']	tuberculosis: unclassified		Mycobacterium tuberculosis
SAMD00142526	DRR188599	WGS	RIT_JATA	DRX179064	Illumina MiSeq	PAIRED	other	GENOMIC	ILLUMINA	DRS201071	DRP007602	['20795409','DRX179064','SAMD00142526','754720','PRJDB7494','DRP007602','DRS201071','DRR188599']	2017	2021-08-14T17:12:00.000Z			JPN	Asia	Kanto		Homo sapiens	3	human																					750	750020971	468884493	PRJDB7494			99.61	1495458	97	lineage2.2.1	Sensitive	['tree','diff','input','tbprofiler']	tuberculosis: unclassified		Mycobacterium tuberculosis
SAMEA13119659	ERR8773490	WGS	UNIVERSITY OF BASEL, SWITZERLAND	ERX8436865	Illumina NovaSeq 6000	PAIRED		GENOMIC	ILLUMINA	ERS10723625	ERP135588	['ERS10723625','SAMEA13119659','ERP135588','30046169','PRJEB50999','863195','e85ebed1-8b4e-426c-a0a5-d56f438d6aa3','ena-RUN-TAB-24-02-2022-09:00:19:116-90572','ena-EXPERIMENT-TAB-24-02-2022-09:00:19:116-90571','ERX8436865','G01078','ERR8773490']		2022-08-11T21:20:00.000Z			ITA	Europe			Homo sapiens	3	human																					366	366283296	202330294	PRJEB50999								input	tuberculosis: unclassified		Mycobacterium tuberculosis
SAMN04276771	['SRR3724962','SRR11947472']	WGS		['SRX1881963','SRX8491797']	Illumina HiSeq 2500	SINGLE	PCR	GENOMIC	ILLUMINA	SRS1528412		['G04054','SRP077478','BI_342','300846','SRR3724962','SAMN04276771','SRX8491797','SRX1881963','4276771','SRS1528412','SRR11947472','G04054_2.fastq.gz','PRJNA300846']					COD	Africa		sputum	Homo sapiens	3	human																					756	757226694	396522522	PRJNA300846								['IeDEA','Menardo_2021']	tuberculosis: human-adapted	L4	Mycobacterium tuberculosis
SAMN40273450	SRR28239861	WGS	NIH / NIAID	SRX23850958	NextSeq 2000	PAIRED	RANDOM	GENOMIC	ILLUMINA	SRS20671031	SRP493618	['TBPO-6388_lib61497_nextseq_ny0121_151bp.filtered_2_bwa.1.fastq.gz','SRR28239861','40273450','61007','PRJNA1074779','SRP493618','SRX23850958','SRS20671031','SAMN40273450','1074779']	2022	2024-03-06T10:16:00.000Z		41.7151 N 44.8271 E	GEO	Asia	Tbilisi	sputum	Homo sapiens	3	human																					360	360202610	122610841	PRJNA1074779			99.62	1295771	43	lineage4.8	Sensitive	['tbprofiler','tree','diff','input']	tuberculosis: unclassified		Mycobacterium tuberculosis
SAMEA7553618	ERR4820252	WGS	PUBLIC HEALTH ENGLAND	ERX4690094	Illumina HiSeq 2500	PAIRED	RANDOM	GENOMIC	ILLUMINA	ERS5310264	ERP124941	['ERX4690094','PRJEB41201','22473009','project.PHE-TB','experiment.23073','773303','run.23073','sample.23073','ERR4820252','ERP124941','SAMEA7553618','ERS5310264']		2021-11-11T01:36:00.000Z			GBR	Europe										S		S						S								329	329768611	121356261	PRJEB41201	Walker_2022		99.48	3110403	70	lineage4.1.1.1	Sensitive	['input','tbprofiler','Walker_2022','CRyPTIC_PHE','diff','tree']	tuberculosis: unclassified		Mycobacterium tuberculosis
SAMN08794946	SRR6896597	WGS	SAN RAFFAELE	SRX3846306	Illumina MiSeq	PAIRED	RANDOM	GENOMIC	ILLUMINA	SRS3090612	SRP128089	['8794946','SRS3090612','SRX3846306','bp0','DG00561814_WGS','PRJNA428596','SRR6896597','DG00561814_S22.gatk.bam','SAMN08794946','DG00561814','428596','SRP128089']		2018-03-27T13:28:00.000Z							Homo sapiens	3	human																					621	621701332	399049516	PRJNA428596			99.6	489536	24	lineage4.3.3	HR-TB	['input','tbprofiler','diff']	tuberculosis: unclassified		Mycobacterium tuberculosis
SAMN14417144	SRR11662306	WGS	KHON KAEN UNIVERSITY	SRX8223297	Illumina HiSeq 2500	PAIRED	Restriction Digest	GENOMIC	ILLUMINA	SRS6579935	SRP259494	['SRS6579935','PRJNA613706','SRR11662306','bp0','SAMN14417144','613706','SRP259494','SRX8223297','M05859-57','14417144','M05859-57_R1.fq.gz']	2017	2020-05-01T15:15:00.000Z		19.907 N 99.832 E	THA	Asia		sputum	Homo sapiens	3	human																					1548	1548979800	580786022	PRJNA613706			99.52	1820047	62	lineage2.2.1	MDR-TB	['tbprofiler','diff','input','tree']	tuberculosis: unclassified		Mycobacterium tuberculosis
SAMEA7560949	ERR4828512	WGS	OUCRU-HCMC	ERX4698496	NextSeq 500	PAIRED	RANDOM	GENOMIC	ILLUMINA	ERS5317585	ERP124982	['sample.12302','project.Vietnam','experiment.12302','run.12302','ERR4828512','ERP124982','773308','PRJEB41241','22476519','SAMEA7560949','ERX4698496','ERS5317585']		2021-11-11T06:59:00.000Z			VNM	Asia	Ho Chi Minh City					S				S	S	S	S	S				S		S	S	S	S	S	S	581	581391072	274172672	PRJEB41241	['Walker_2022','CRyPTIC_reuse_table']		99.5	1452839	48	lineage2.2.1	Sensitive	['CRyPTIC_reuse_table','tbprofiler','Walker_2022','tree','diff','CRyPTIC_OUCRU','input']	tuberculosis: unclassified		Mycobacterium tuberculosis
SAMN06252310	SRR5216756	WGS	UNIVERSITY OF GLASGOW	SRX2526966	Illumina MiSeq	PAIRED	RANDOM	GENOMIC	ILLUMINA	SRS1947830	SRP098533	['SRR5216756','SRX2526966','AgR261','SRS1947830','363037','AgR261_S8_L001_R1_001.fastq.gz','SRP098533','SAMN06252310','6252310','PRJNA363037']	2005	2017-01-30T03:25:00.000Z			NZL	Oceania	KARAMEA		Bos taurus	2	bovine																					424	424531790	275862967	PRJNA363037			99.55	852004	59	La1.8.1	Other	['bovis_NZL','input','tree','Brites_2018','diff','tbprofiler']	tuberculosis: animal-adapted	La1	Mycobacterium bovis
SAMEA110241038	ERR9907736	WGS	FZB	ERX9450564	NextSeq 500	PAIRED		GENOMIC	ILLUMINA	ERS12338660	ERP138888	['ERR9907736','340cc801-00cb-4fd1-8470-4fa8c6f9d071','ERX9450564','PRJEB54067','ena-RUN-TAB-05-07-2022-07:28:59:402-70277','ena-EXPERIMENT-TAB-05-07-2022-07:28:59:402-70276','29556916','ERS12338660','856581','206-NAM17','SAMEA110241038','ERP138888']		2022-07-12T03:26:00.000Z			NAM	Africa																										743	743746719	319217029	PRJEB54067			98.68	1572160	53	lineage4.1.1.1	MDR-TB	['R-RR_2016-18_NAM','tbprofiler','input','diff','tree']	tuberculosis: unclassified		Mycobacterium tuberculosis
SAMEA13294941	ERR9121674	WGS	UNIVERSITY OF OXFORD, NUFFIELD DEPARTMENT OF MEDIC	ERX8663646	Illumina MiSeq	PAIRED	RANDOM	GENOMIC	ILLUMINA	ERS10897866	ERP136048	['ERX8663646','PRJEB51415','SAMEA13294941','ERS10897866','30300577','project.SeqTreat_Valencia1','run.1850.1.4e5957ea20b80dddd49ff2d5ff28764e','sample.1850.a5dbe466','ERP136048','experiment.1850.9401e925','862826','ERR9121674']		2024-07-30T15:54:00.000Z			ESP	Europe	Valencia																									593	593427698	329030922	PRJEB51415								CRyPTIC_SeqTreat_Valencia	tuberculosis: unclassified		Mycobacterium tuberculosis
SAMN30543437	SRR21277561	WGS	SCHOOL OF PUBLIC HEALTH, FUDAN UNIVERSITY	SRX17286608	Illumina HiSeq 2500	PAIRED	RANDOM	GENOMIC	ILLUMINA	SRS14851288	SRP394436	['PRJNA874331','bp0','SAMN30543437','30543437','16265_R1.fastq.gz','SRX17286608','SRP394436','SRR21277561','16265','874331','SRS14851288']	2016	2022-08-28T01:06:00.000Z			CHN	Asia	Eastern China		Homo sapiens	3	human																					1177	1177728365	453632096	PRJNA874331			99.38	1852343	62	lineage4.5	Sensitive	['diff','input','tree','tbprofiler']	tuberculosis: unclassified		Mycobacterium tuberculosis
SAMEA7547965	ERR4814606	WGS	PUBLIC HEALTH ENGLAND	ERX4684448	Illumina HiSeq 2500	PAIRED	RANDOM	GENOMIC	ILLUMINA	ERS5304618	ERP124941	['773303','SAMEA7547965','22467363','ERP124941','run.17426','sample.17426','ERX4684448','experiment.17426','PRJEB41201','ERR4814606','ERS5304618','project.PHE-TB']		2021-11-10T12:06:00.000Z			GBR	Europe										S		S						S								440	440162006	176694600	PRJEB41201	Walker_2022							['Walker_2022','CRyPTIC_PHE','input']	tuberculosis: unclassified		Mycobacterium tuberculosis
SAMN40597308																																																		97.35	1663970	58	lineage4.1.2.1;lineage2.2.1	MDR-TB	['diff','tbprofiler','input']	tuberculosis: unclassified		Mycobacterium tuberculosis
SAMN38210781	SRR26795416	WGS	HMS	SRX22492426	Illumina HiSeq 4000	SINGLE	cDNA	GENOMIC	ILLUMINA	SRS19505541	SRP471323	['SRP471323','38210781','PRJNA1039243','SAMN38210781','SRS19505541','7568','bp0','Peru7568_R1.fastq.gz','Peru7568','SRR26795416','SRX22492426','1039243']	2011	2023-11-11T23:13:00.000Z			PER	South America		sputum	Homo sapiens	3	human																					165	165250200	80998433	PRJNA1039243								standford	tuberculosis: unclassified		Mycobacterium tuberculosis
SAMEA7528689	ERR4800104	WGS	FOUNDATION FOR MEDICAL RESEARCH INDIA	ERX4669519	NextSeq 500	PAIRED	RANDOM	GENOMIC	ILLUMINA	ERS5285159	ERP124850	['experiment.30007','ERP124850','SAMEA7528689','run.30007','ERX4669519','22462233','ERS5285159','project.Mumbai','PRJEB41116','sample.30007','773292','ERR4800104']		2021-11-10T02:19:00.000Z			IND	Asia	Mumbai																									646	646980000	271053140	PRJEB41116								['input','CRyPTIC_IND']	tuberculosis: unclassified		Mycobacterium tuberculosis
SAMEA114493575	ERR12117958	WGS	FZB	ERX11495145	NextSeq 500	PAIRED		GENOMIC	ILLUMINA	ERS16475233	ERP010814	['ERR12117958','ena-EXPERIMENT-TAB-12-10-2023-14:57:01:354-21652','SAMEA114493575','287903','37802408','ERX11495145','ena-STUDY-FZB-22-06-2015-17:16:39:392-292','PRJEB9680','ERA-69','ena-RUN-TAB-12-10-2023-14:57:01:354-21653','ERS16475233','ERP010814']	2018	2023-10-16T09:20:00.000Z			PER	South America																										610	610854334	265802998	PRJEB9680			99.5	1672215	56	lineage4.3.3	MDR-TB	['tbprofiler','input','diff','tree','standford']	tuberculosis: unclassified		Mycobacterium tuberculosis
SAMN25173604	SRR17703719	WGS	CHONGQING MEDICAL UNIVERSITY	SRX13866771	Illumina NovaSeq 6000	PAIRED	RANDOM	GENOMIC	ILLUMINA	SRS11740785	SRP349160	['SRP349160','S087_uni-medica-A_UM191025T0027_AH5KNCCCX2_S87_L003','SAMN25173604','25173604','SRR17703719','C09','bp0','PRJNA785273','785273','SRX13866771','SRS11740785','S087_uni-medica-A_UM191025T0027_AH5KNCCCX2_S87_L003_R1_001.fastq.gz']	2019	2022-01-22T16:10:00.000Z			CHN	Asia	Chongqing City		Homo sapiens	3	human																					1243	1243981200	455192185	PRJNA785273			99.5	1853473	62	lineage4.4.2	Sensitive	['tbprofiler','diff','tree','input']	tuberculosis: unclassified		Mycobacterium tuberculosis
SAMN40031416	SRR28046217	WGS	CHRISTIAN MEDICAL COLLAGE, VELLORE	SRX23697644	Illumina NovaSeq 6000	PAIRED	RANDOM	GENOMIC	ILLUMINA	SRS20527571	SRP226525	['SRS20527571','PRJNA575883','575883','SRP226525','SRX23697644','SRR28046217','40031416','SAMN40031416','2901020103','2901020103_R1.fastq.gz']	2021	2024-02-22T07:27:00.000Z		21.7679 N 78.8718 E	IND	Asia	Madhya Pradesh - Bhairopur	pulmonary	Homo sapiens	3	human																					1651	1651994058	738799960	PRJNA575883								input	tuberculosis: unclassified		Mycobacterium tuberculosis
SAMEA3721563	ERR1200637	WGS	CENTER FOR PUBLIC HEALTH RESEARCH, UNIVERSITY OF V	ERX1272895	Illumina HiSeq 2500	SINGLE	RANDOM	GENOMIC	ILLUMINA	ERS1028712	ERP010284	['PRJEB9201','ERP010284','297533','4393101','ERS1028712','ERX1272895','ena-EXPERIMENT-CSISP-07-01-2016-08:19:45:223-36','ERR1200637','ETH_BTBS693','ena-RUN-CSISP-07-01-2016-08:19:45:223-36','ena-STUDY-CSISP-28-04-2015-14:56:31:018-31','SAMEA3721563']		2016-01-08T13:54:00.000Z			ETH	Africa																										410	410898024	448280231	PRJEB9201								['Menardo_2021','Napier_2020']	tuberculosis: human-adapted	L4.2.2.2	Mycobacterium tuberculosis
SAMEA5569980	ERR3287786	WGS	UNIVERSIDAD PERUANA CAYETANO HEREDIA, PERU	ERX3314295	Illumina HiSeq 4000	PAIRED	RANDOM	GENOMIC	ILLUMINA	ERS3372001	ERP114885	['ERX3314295','run.11812','ERP114885','experiment.11812','SAMEA5569980','ERS3372001','project.Gates_clinical_isolates_Peru','PRJEB32234','sample.11812','542465','ERR3287786','11622264']		2021-11-03T09:41:00.000Z			PER	South America						S	S			I	S	R	S	S				R	R	S	S	S	S	S	R	675	675329100	275252573	PRJEB32234	['CRyPTIC_reuse_table','Walker_2022']		99.76	1782119	61	lineage4.3.3	MDR-TB	['tree','input','tbprofiler','CRyPTIC_UPCH','diff','CRyPTIC_reuse_table','Walker_2022']	tuberculosis: unclassified		Mycobacterium tuberculosis
SAMEA5975603	ERR3559855	WGS	FUDAN UNIVERSITY	ERX3559606	Illumina HiSeq 2500	PAIRED	RANDOM PCR	GENOMIC	ILLUMINA	ERS3778440	ERP117507	['ERP117507','ena-RUN-FUDAN UNIVERSITY-25-09-2019-16:05:21:820-783','ERR3559855','ERS3778440','15231381','ena-STUDY-FUDAN UNIVERSITY-25-09-2019-16:05:44:667-292','PRJEB34582','SAMEA5975603','639250','ena-EXPERIMENT-FUDAN UNIVERSITY-25-09-2019-16:05:21:820-783','SC0783','ERX3559606']	2018	2020-06-13T21:11:00.000Z			CHN	Asia		sputum	Homo sapiens	3	human																					740	740268000	312830879	PRJEB34582			99.58	1788054	60	lineage2.2.1	Sensitive	['Menardo_2021','tbprofiler','diff','input','tree']	tuberculosis: human-adapted	L2	Mycobacterium tuberculosis
SAMN08708433	SRR6831919	WGS	SAN RAFFAELE	SRX3787875	Illumina HiSeq 2500	PAIRED	RANDOM	GENOMIC	ILLUMINA	SRS3040542	SRP128089	['PRJNA428596','SRP128089','SRR6831919','SRX3787875','bp0','133-3729','428596','SAMN08708433','SRS3040542','133-3729_090816_UKR_090816_100.gatk.bam','8708433','133-3729_WGS']		2018-03-14T09:27:00.000Z			UKR	Europe			Homo sapiens	3	human	S	S			S		S	S					S	R				S			411	411683474	211929957	PRJNA428596	CRyPTIC_WHO2021_PMC7612554		99.39	1406067	30	lineage2.2.1	Other	['tree','input','diff','Walker_2022','tbprofiler']	tuberculosis: unclassified		Mycobacterium tuberculosis
SAMEA3558454	ERR1034921	WGS	LSHTM	ERX1113719	Illumina MiSeq	PAIRED		GENOMIC	ILLUMINA	ERS865603	ERP011639	['ERX1113719','ERR1034921','PRJEB10385','mtb346','ena-RUN-LSHTM-25-09-2015-14:04:49:441-346','ena-EXPERIMENT-LSHTM-25-09-2015-14:04:49:441-346','ERP011639','SAMEA3558454','ena-STUDY-LSHTM-18-08-2015-18:02:02:463-104','297845','ERS865603','4154750']		2015-12-10T04:58:00.000Z			ZAF	Africa										S	S	S						R	S							582	582950760	372071958	PRJEB10385	Coll_2018		99.32	989529	22	lineage4.1.1.3	RR-TB	['input','tree','Coll_2018','diff','tbprofiler','Napier_2020']	tuberculosis: human-adapted	L4.1.1.3	Mycobacterium tuberculosis
SAMN09102329	SRR7070522	OTHER	MODMEDMICOXFORD	SRX4001221	Illumina MiSeq	PAIRED		OTHER	ILLUMINA	SRS3283439	SRP076676	['SRX4001221','302362','SAMN09102329','SRS3283439','SRP076676','SRR7070522','MMMOSRA:1ad65866-0cc4-4111-9da7-e9e7c6d5abc3','PRJNA302362','9102329','MMMOSAM:1ad65866-0cc4-4111-9da7-e9e7c6d5abc3']	2017	2018-04-26T14:29:00.000Z			GBR	Europe			Homo sapiens	3	human																					439	439850933	257174177	PRJNA302362									tuberculosis: unclassified		Mycobacterium tuberculosis
SAMEA13294604	ERR9121317	WGS	UNIVERSITY OF OXFORD, NUFFIELD DEPARTMENT OF MEDIC	ERX8663310	Illumina MiSeq	PAIRED	RANDOM	GENOMIC	ILLUMINA	ERS10897530	ERP136048	['862826','ERP136048','experiment.1513.74ed65a2','SAMEA13294604','sample.1513.de3332fe','ERS10897530','project.SeqTreat_Valencia1','ERR9121317','30300242','PRJEB51415','ERX8663310','run.1513.1.d18ffc99eacf9c765667a853604e64fb']		2024-08-10T18:10:00.000Z			ESP	Europe	Valencia																									577	577451898	321135116	PRJEB51415								CRyPTIC_SeqTreat_Valencia	tuberculosis: unclassified		Mycobacterium tuberculosis
SAMN31673678	SRR22249875	WGS	INSTITUTE OF CLINICAL PATHOLOGY AND MEDICAL RESEARCH	SRX18226485	NextSeq 500	PAIRED	RANDOM	GENOMIC	ILLUMINA	SRS15722833	SRP407089	['31673678','bp0','SRX18226485','SAMN31673678','20-002-0013','SRP407089','SRS15722833','PRJNA899911','20-002-0013_1.fastq.gz','899911','SRR22249875']	2019	2022-11-09T19:19:00.000Z			AUS	Oceania	NSW		Homo sapiens	3	human																					391	391381495	156573811	PRJNA899911			99.21	1811497	54	lineage1.1.2	Sensitive	['diff','tree','tbprofiler','input']	tuberculosis: unclassified		Mycobacterium tuberculosis
SAMEA12029339	ERR7821221	WGS	IBV_CSIC	ERX7388131	Illumina MiSeq	PAIRED	RANDOM	GENOMIC	ILLUMINA	ERS9676315	ERP134194	['ERR7821221','ERS9676315','SAMEA12029339','ERX7388131','ERP134194','805472','MZ279m','PRJEB49677','25830006','WGS_MTBC_TOSSE2']		2022-07-16T13:14:00.000Z																														413	413936840	228057545	PRJEB49677			99.07	1716653	71	lineage1.2.2.2	Sensitive	['tbprofiler','tree','diff','input']	tuberculosis: unclassified		Mycobacterium tuberculosis
SAMN43780659	SRR30673198	WGS	FIND, THE FOUNDATION FOR INNOVATIVE NEW DIAGNOSTICS	SRX26091763	NextSeq 500	PAIRED	RANDOM	GENOMIC	ILLUMINA	SRS22658081	SRP532857	['SRS22658081','43780659','PRJNA1160005','TB038060181_R1.fastq.gz','SRR30673198','WGS-TB038060181','SRX26091763','1160005','SAMN43780659','SRP532857','TB038060181']	2022	2024-09-16T04:54:00.000Z			ZAF	Africa		sputum	Homo sapiens	3	human																					393	393242822	104424292	PRJNA1160005									tuberculosis: unclassified		Mycobacterium tuberculosis
SAMEA1059654	ERR3337509	WGS	WELLCOME SANGER INSTITUTE	ERX3362218	Illumina HiSeq X Ten	PAIRED	RANDOM	GENOMIC	ILLUMINA	ERS2365242	ERP024108	['PRJEB21813','b282d596-be4d-11e7-b52c-3c4a9275d6c8','Mycobacteria_in_non_CF_bronchiectasis_patients-sc-4853','ERP024108','SAMEA1059654','11844386','SC_RUN_25825_1#117','ERX3362218','ERR3337509','ERS2365242','SC_EXP_25825_1#117','512657']		2019-05-24T21:11:00.000Z																														546	546269076	222679759	PRJEB21813									NTM: avium complex		Mycobacterium avium
SAMN09284538	SRR7240542	WGS	USDA-NVSL-DBL	SRX4146190	Illumina MiSeq	PAIRED	RANDOM PCR	GENOMIC	ILLUMINA	SRS3359808	SRP053287	['PRJNA251692','9284538','SRR7240542','96-3104_S24_L001_R1_001.fastq.gz','SRS3359808','SRP053287','96-3104','251692','SAMN09284538','SRX4146190']		2018-05-31T08:44:00.000Z						As reported: Fed	Bos taurus	2	domestic cattle																					370	370733632	245922310	PRJNA251692			99.46	727979	38	La1.8.1	Other	['tbprofiler','tree','diff','input']	tuberculosis: animal-adapted	La1	Mycobacterium bovis
SAMEA112805777	ERR11082059	WGS	FZB	ERX10529428	NextSeq 500	PAIRED		GENOMIC	ILLUMINA	ERS14813323	ERP010814	['ERS14813323','PRJEB9680','ERX10529428','ena-RUN-TAB-22-03-2023-09:39:46:263-142435','33893874','ERP010814','SAMEA112805777','ena-STUDY-FZB-22-06-2015-17:16:39:392-292','287903','ena-EXPERIMENT-TAB-22-03-2023-09:39:46:262-142434','6496-12','ERR11082059']		2023-07-21T05:46:00.000Z																														1085	1085055527	471624217	PRJEB9680			99.74	1719365	59	lineage4.4.1.1	HR-TB	['diff','tree','tbprofiler','input']	tuberculosis: unclassified		Mycobacterium tuberculosis
SAMN40030830	SRR28044872	WGS	CHRISTIAN MEDICAL COLLAGE, VELLORE	SRX23696162	Illumina NovaSeq 6000	PAIRED	RANDOM	GENOMIC	ILLUMINA	SRS20526395	SRP226525	['SRS20526395','40030830','SRX23696162','SRR28044872','2402011818','575883','SRP226525','SAMN40030830','PRJNA575883','2402011818_R1.fastq.gz']	2022	2024-02-22T06:57:00.000Z		21.7679 N 78.8718 E	IND	Asia	Madhya Pradesh - Bhairopur		Homo sapiens	3	human																					1480	1480552282	479193019	PRJNA575883			97.85	1796557	44	lineage1.1.2	Sensitive	['tbprofiler','diff','tree','input']	tuberculosis: unclassified		Mycobacterium tuberculosis
SAMEA5569957	ERR3287763	WGS	UNIVERSIDAD PERUANA CAYETANO HEREDIA, PERU	ERX3314272	Illumina HiSeq 4000	PAIRED	RANDOM	GENOMIC	ILLUMINA	ERS3371978	ERP114885	['542465','SAMEA5569957','PRJEB32234','ERS3371978','ERX3314272','project.Gates_clinical_isolates_Peru','experiment.11789','11622241','sample.11789','ERP114885','ERR3287763','run.11789']		2021-11-03T09:40:00.000Z			PER	South America						S	S			R	S	R	S	S				R	R	S	S	S	S	S	R	470	470485200	198444987	PRJEB32234	['Walker_2022','CRyPTIC_reuse_table']		99.67	1667118	57	lineage4.3.3	MDR-TB	['CRyPTIC_UPCH','Walker_2022','tree','CRyPTIC_reuse_table','input','diff','tbprofiler']	tuberculosis: unclassified		Mycobacterium tuberculosis
SAMN26814631	SRR18391677	WGS	VISAVET HEALTH SURVEILLANCE CENTRE	SRX14525725	Illumina MiSeq	PAIRED	PCR	GENOMIC	ILLUMINA	SRS12323931	SRP364942	['SRX14525725','SRR18391677','SRP364942','SRS12323931','SAMN26814631','18-027882-Ml16-08101-1_S12_L001_R1_001.fastq.gz','26814631','804719','PRJNA804719','2016_96_M_Reddeer']	2016	2022-03-21T00:33:00.000Z			ESP	Europe		lymph node	Cervus elaphus	3	red deer																					169	169659401	101041382	PRJNA804719			99.1	566469	29	La1.7.1	Other	['tbprofiler','diff','input','tree']	tuberculosis: animal-adapted	La1	Mycobacterium bovis
SAMN02231119	['SRR998684','SRR998686','SRR998685','SRR1049964','SRR998687']	WGS		['SRX356922','SRX392064','SRX356921','SRX356923']	Illumina HiSeq 2000	PAIRED	RANDOM	GENOMIC	ILLUMINA	SRS485058		['SRR998684','H79A7ADXX131107.1.Illumina_P5-Wodel_P7-Kilay.bam','2231119','SRR998686','D2FUTACXX130901.8.tagged_220.bam','SRR1049964','SRR998687','2253241.WR37048.Solexa-174551.H79A7ADXX131107.P','SAMN02231119','SRX356923','H75M2ADXX130904.2.Illumina_P5-Wodel_P7-Kilay.bam','2253241.WR37049.Solexa-175626.D2FUTACXX130901.P','SRR998685','C2DTNACXX130905.5.tagged_220.bam','SRX392064','SRP030073','2253241.WR37048.Solexa-174551.H75M2ADXX130904.P','PRJNA211726','2253241.WR37049.Solexa-175626.C2DTNACXX130905.P','SRX356921','SRX356922','211652','SRS485058','PRJNA211652','MAL010105','H75M2ADXX130904.1.Illumina_P5-Wodel_P7-Kilay.bam']					MLI	Africa	Point G Hospital	As reported: bodily fluid	Homo sapiens	3	human																					898	901042210	386682854	PRJNA211652			99.32	5272951	119	lineage4.1.3	Other	['Menardo_2018','tree','diff','input','tbprofiler','Menardo_2021']	tuberculosis: human-adapted	L4	Mycobacterium tuberculosis
SAMEA104390485	ERR2245289	WGS	NORWEGIAN INSTITUTE OF PUBLIC HEALTH	ERX2297312	NextSeq 500	PAIRED	RANDOM	GENOMIC	ILLUMINA	ERS2008427	ERP105253	['ERS2008427','ena-RUN-NORWEGIAN INSTITUTE OF PUBLIC HEALTH-15-01-2018-13:52:15:607-15','8367158','ena-STUDY-NORWEGIAN INSTITUTE OF PUBLIC HEALTH-17-11-2017-12:06:35:918-833','429598','Case 68','ena-EXPERIMENT-NORWEGIAN INSTITUTE OF PUBLIC HEALTH-15-01-2018-13:52:15:607-15','SAMEA104390485','ERR2245289','ERP105253','PRJEB23495','ERX2297312']	2011	2018-01-16T15:07:00.000Z			NOR	Europe		As reported: human host	Homo sapiens	3	human																					438	438888748	210486066	PRJEB23495								['Napier_2020','input']	tuberculosis: human-adapted	L3.1.1	Mycobacterium tuberculosis
SAMN41148778	SRR28860083	WGS	WADSWORTH CENTER	SRX24420079	NextSeq 550	PAIRED	RANDOM	GENOMIC	ILLUMINA	SRS21175542	SRP338930	['SRS21175542','SAMN41148778','SRX24420079','41148778','IDR2300061087-01-01.R1.fastq.gz','766641','SRR28860083','SRP338930','PRJNA766641','IDR2300061087-01-01']	2023	2024-05-01T11:30:00.000Z			USA	North America	New York state		Homo sapiens	3	human																					383	383880508	174759547	PRJNA766641			98.65	1415451	47	lineage1.1.3.1	Sensitive	['diff','tbprofiler','tree','input']	tuberculosis: unclassified		Mycobacterium tuberculosis
SAMN33062071	SRR23339948	WGS	DEPARTMENT OF ENVIRONMENTAL MICROBIOLOGY AND BIOTECHNOLOGY	SRX19282189	Illumina NovaSeq 6000	PAIRED	RANDOM	GENOMIC	ILLUMINA	SRS16683863	SRP420952	['SRX19282189','33062071','SAMN33062071','SRP420952','KR-PLS-18','931475','PRJNA931475','NG-28880_KR_PLS_18_lib547583_7771_1_1.fastq.gz','SRS16683863','SRR23339948','bp0']	2020	2023-02-04T07:23:00.000Z			POL	Europe			Homo sapiens	3	human																					2677	2677488210	926785211	PRJNA931475			99.62	1846695	63	lineage4.8	Sensitive	['diff','input','tbprofiler','tree']	tuberculosis: unclassified		Mycobacterium tuberculosis
SAMEA112800375	ERR11050339	WGS	FZB	ERX10497130	NextSeq 500	PAIRED		GENOMIC	ILLUMINA	ERS14807921	ERP010814	['ena-RUN-TAB-21-03-2023-10:57:59:967-106938','PRJEB9680','ena-EXPERIMENT-TAB-21-03-2023-10:57:59:966-106937','SAMEA112800375','21001216','ERR11050339','ena-STUDY-FZB-22-06-2015-17:16:39:392-292','287903','ERP010814','33852431','ERX10497130','ERS14807921']		2023-07-20T23:16:00.000Z																														616	616536699	286404627	PRJEB9680			99.45	1583136	53	lineage4.1.2.1	Sensitive	['tbprofiler','tree','input','diff']	tuberculosis: unclassified		Mycobacterium tuberculosis
SAMEA115738593	ERR13260851	WGS	UNIVERSITY OF OXFORD, NUFFIELD DEPARTMENT OF MEDIC	ERX12631264	Illumina NovaSeq 6000	PAIRED	RANDOM PCR	GENOMIC	ILLUMINA	ERS20248237	ERP161058	['SAMEA115738593','41857691','ERR13260851','d4d994305e89','1124794','b28b5ff0-515d-42d2-bc0f-19e45ec26bb9','webin-reads-d4d994305e89','ERP161058','ERX12631264','ERS20248237','PRJEB76547']	2021	2024-08-04T16:36:00.000Z			ZAF	Africa																										978	978826394	305976708	PRJEB76547								CRyPTIC_2024	tuberculosis: unclassified		Mycobacterium tuberculosis
SAMEA6599734	ERR6057648	WGS	WELLCOME SANGER INSTITUTE	ERX5696515	HiSeq X Ten	PAIRED	RANDOM	GENOMIC	ILLUMINA	ERS4364007	ERP024108	['SC_RUN_34154_8#166','ERS4364007','ERX5696515','512657','19707116','SC_EXP_34154_8#166','ERP024108','Mycobacteria_in_non_CF_bronchiectasis_patients-sc-4853','SAMEA6599734','5407c760-532e-11ea-a08b-fa163e2f1184','PRJEB21813','ERR6057648']		2021-06-30T10:41:00.000Z																														224	224476902	77454639	PRJEB21813									NTM: avium complex		Mycobacterium avium
SAMN08795011	SRR6896375	WGS	SAN RAFFAELE	SRX3846063	Illumina MiSeq	PAIRED	RANDOM	GENOMIC	ILLUMINA	SRS3090370	SRP128089	['DH00711253','SRS3090370','8795011','PRJNA428596','bp0','SRX3846063','SRR6896375','428596','SRP128089','SAMN08795011','DH00711253_S21.gatk.bam','DH00711253_WGS']		2018-03-27T13:26:00.000Z							Homo sapiens	3	human																					361	361730444	206421702	PRJNA428596			99.62	760745	40	lineage4.3.2.1	Sensitive	['diff','input','tbprofiler','tree']	tuberculosis: unclassified		Mycobacterium tuberculosis
SAMN34626933	SRR24445569	AMPLICON	HARVARD TH CHAN SCHOOL OF PUBLIC HEALTH	SRX20232562	Illumina MiSeq	PAIRED	PCR	GENOMIC	ILLUMINA	SRS17566907	SRP436110	['SAMN34626933','SRR24445569','bp0','DNA-230209FOR-318','29118_CD8a_Spleen gran 1 & 2','SRS17566907','967652','PRJNA967652','34626933','29118-Splengran1-2_S13_L001_R1_001.fastq.gz','SRP436110','SRX20232562']	2019	2023-05-05T11:03:00.000Z			USA	North America	Pittsburg	necropsy from spleen	Macaca fascicularis	3	crab-eating macaque																					33	33837699	23584088	PRJNA967652									tuberculosis: human-adapted	L4	Mycobacterium tuberculosis	Erdman
G3246													2019				ESP	Europe	province of Valencia					S					S																				No	99.7	3021510	94	lineage4.8	Sensitive	['TGU','input','tbprofiler','diff','tree']	tuberculosis: unclassified		Mycobacterium tuberculosis
SAMEA5163756	ERR4025150	WGS	WELLCOME SANGER INSTITUTE	ERX4026538	HiSeq X Ten	PAIRED	RANDOM	GENOMIC	ILLUMINA	ERS2971479	ERP112727	['PRJEB30294','The_Genomics_of_Multidrug_Resistant_Tuberculosis_Transmission__NIHR_funded_-sc-5364','SC_EXP_28889_2#378','626130','17de0728-6414-11e8-bf99-3c4a9275d6c8','SC_RUN_28889_2#378','ERR4025150','14627743','ERS2971479','ERX4026538','SAMEA5163756','ERP112727']		2020-04-19T16:56:00.000Z																														383	383054082	84848470	PRJEB30294			99.78	1590004	55	lineage4.3.3	Other	['diff','tree','input','tbprofiler']	tuberculosis: unclassified		Mycobacterium tuberculosis
SAMEA14459848	ERR9786030	WGS	INSTITUTE OF TROPICAL MEDICINE	ERX9333306	Illumina HiSeq 2500	PAIRED	RANDOM	GENOMIC	ILLUMINA	ERS12086795	ERP137916	['SAMEA14459848','0efe4541-10cd-4d79-a29f-96d29eadb5f3','ERR9786030','28829664','ERX9333306','ena-RUN-TAB-27-05-2022-13:53:26:239-10721','PRJEB53138','ena-EXPERIMENT-TAB-27-05-2022-13:53:26:239-10720','ERS12086795','ECF-14-S221','844815','ERP137916']	2014	2022-06-26T12:44:00.000Z			GMB	Africa		sputum	Homo sapiens	3	human																					653	653556638	420494079	PRJEB53138			99.42	1755652	93	lineage1.1.1	Sensitive	['input','diff','tree','WGS_2011-2014_GMB','tbprofiler']	tuberculosis: unclassified		Mycobacterium tuberculosis
SAMEA115740282	ERR13265493	WGS	UNIVERSITY OF OXFORD, NUFFIELD DEPARTMENT OF MEDIC	ERX12635906	Illumina NovaSeq 6000	PAIRED	RANDOM PCR	GENOMIC	ILLUMINA	ERS20250025	ERP161058	['ERR13265493','SAMEA115740282','32bb15a0c514','webin-reads-32bb15a0c514','ERS20250025','PRJEB76547','ERX12635906','ERP161058','b28b5ff0-515d-42d2-bc0f-19e45ec26bb9','1124794','41858254']	2021	2024-08-04T22:37:00.000Z			VNM	Asia																										1052	1052388158	340815207	PRJEB76547								CRyPTIC_2024	tuberculosis: unclassified		Mycobacterium tuberculosis
SAMN09284343	SRR7240062	WGS	USDA-NVSL-DBL	SRX4146132	Illumina MiSeq	PAIRED	RANDOM PCR	GENOMIC	ILLUMINA	SRS3359752	SRP053287	['SRS3359752','SRR7240062','17-1955','PRJNA251692','SRX4146132','251692','SAMN09284343','SRP053287','9284343','17-1955_S85_L001_R2_001.fastq.gz']		2018-05-31T08:40:00.000Z							Bos taurus	2	domestic cattle																					651	651833284	424410500	PRJNA251692								input	tuberculosis: animal-adapted	La1	Mycobacterium bovis
SAMN27519580	SRR18715203	WGS	NIH / NIAID	SRX14815925	NextSeq 500	PAIRED	RANDOM	GENOMIC	ILLUMINA	SRS12572461	SRP369525	['17102','825524','SRX14815925','SRP369525','bp0','SAMN27519580','SRR18715203','PRJNA825524','27519580','SRS12572461','TBPO-1489_lib40133_nextseq_nx0121_151bp.filtered_2nd.1.fastq.gz']	2020	2022-04-11T14:31:00.000Z		41.7151 N 44.8271 E	GEO	Asia	Tbilisi	sputum	Homo sapiens	3	human																					840	840748165	382388250	PRJNA825524			99.51	1606887	53	lineage2.2.1	MDR-TB	['diff','tbprofiler','input','TB_Portals','tree']	tuberculosis: unclassified		Mycobacterium tuberculosis
SAMN40031943	SRR28046134	WGS	CHRISTIAN MEDICAL COLLAGE, VELLORE	SRX23697727	Illumina NovaSeq 6000	PAIRED	RANDOM	GENOMIC	ILLUMINA	SRS20527653	SRP226525	['40031943','SRP226525','SRX23697727','SRR28046134','SAMN40031943','575883','901010802','901010802_R1.fastq.gz','PRJNA575883','SRS20527653']	2022	2024-02-22T07:27:00.000Z		21.7679 N 78.8718 E	IND	Asia	Madhya Pradesh - Bhairopur		Homo sapiens	3	human																					1931	1931426504	630385257	PRJNA575883			99.37	1849363	55	lineage2.2.1.2	MDR-TB	['diff','tree','input','tbprofiler']	tuberculosis: unclassified		Mycobacterium tuberculosis
SAMN37210141	SRR25827469	WGS	HAYSTACKANALYTICS PVT. LTD.	SRX21548964	NextSeq 550	PAIRED	PCR	GENOMIC	ILLUMINA	SRS18756981	SRP457772	['SRS18756981','HAPL_160','1011210','HAPL_160_R1.fastq.gz','37210141','SRR25827469','SRX21548964','PRJNA1011210','SAMN37210141','bp0','SRP457772']	2021	2023-08-31T12:30:00.000Z		20.5937 N 78.9629 E	IND	Asia		sputum	Homo sapiens	3	human																					1824	1824501906	848042556	PRJNA1011210								['input','denylist']	tuberculosis: unclassified		Mycobacterium tuberculosis
SAMN11265261	SRR8791308	AMPLICON	UNIVERSITY OF CALIFORNIA SAN DIEGO	SRX5581053	Illumina MiSeq	PAIRED	PCR	GENOMIC	ILLUMINA	SRS4542634	SRP189570	['SRR8791308','20031_S26_L001_R1_001.fastq.gz','505787','SAMN11265261','SRX5581053','SRS4542634','PRJNA505787','SRP189570','11265261','20031_S26']		2019-03-27T08:42:00.000Z						sputum	Homo sapiens	3	human																					227	227595130	110725570	PRJNA505787									tuberculosis: unclassified		Mycobacterium tuberculosis
SAMEA112806904	ERR11049692	WGS	FZB	ERX10496482	NextSeq 500	PAIRED		GENOMIC	ILLUMINA	ERS14814450	ERP010814	['ERX10496482','ena-STUDY-FZB-22-06-2015-17:16:39:392-292','ERP010814','SAMEA112806904','33856814','20006248','ERR11049692','PRJEB9680','ERS14814450','ena-EXPERIMENT-TAB-21-03-2023-10:57:59:617-105643','ena-RUN-TAB-21-03-2023-10:57:59:618-105644','287903']		2023-07-20T22:10:00.000Z																														702	702119857	307999260	PRJEB9680			99.67	1677812	56	lineage4.3.3	Sensitive	['tree','tbprofiler','diff','input']	tuberculosis: unclassified		Mycobacterium tuberculosis
SAMEA3359916	ERR1215480	WGS	THE WELLCOME TRUST SANGER INSTITUTE	ERX1287693	Illumina HiSeq 2000	PAIRED	RANDOM	GENOMIC	ILLUMINA	ERS713412	ERP004216	['ERS713412','239555','PRJEB4884','4427224','SC_RUN_18090_4#49','SC_EXP_18090_4#49','ERX1287693','ERR1215480','TBNM1510-sc-2283086','ERP004216','Genomics_of_Mycobacterium_africanum_on_the_global_and_local_scale-sc-2013-10-29T16:00:38Z-2837','SAMEA3359916']		2016-02-27T18:39:00.000Z			GHA	Africa																										310	310946250	62969960	PRJEB4884			99.22	2103239	59	lineage5.1.5	MDR-TB	['Menardo_2018','tbprofiler','Coscolla_2021','tree','Napier_2020','input','diff']	tuberculosis: human-adapted	L5.1.5	Mycobacterium africanum
SAMN15567615	SRR12246670	Tn-Seq	GEO	SRX8754599	Illumina HiSeq 2500	PAIRED	other	GENOMIC	ILLUMINA	SRS7026424	SRP272353	['SRS7026424','SRX8754599','GSE154627','PRJNA646891','646891','GSM4676089','SRR12246670','SAMN15567615','15567615','SRP272353','GSM4676089_r1']		2020-07-18T05:49:00.000Z						homogenized mouse spleens	Mus musculus	2	mouse																					584	584243200	265065155	PRJNA646891									tuberculosis: human-adapted	L4	Mycobacterium tuberculosis	H37Rv
SAMEA7109718	ERR4450949	WGS	BPI - BIOTECNOLOGIA PESQUISA E INOVAçãO (BOTUCATU - SP)	ERX4391452	NextSeq 500	PAIRED	RANDOM	GENOMIC	ILLUMINA	ERS4870277	ERP123212	['ERS4870277','Population_structure_of_Mycobacterium_bovis_in_Southern_Brazil-sc-6251','RUN_ERS4870277','ERP123212','656755','56e376ba-d32a-11ea-9ceb-fa163e2f1184','ERR4450949','PRJEB39667','15811942','EXP_ERS4870277','ERX4391452','SAMEA7109718']		2021-12-21T19:47:00.000Z																														223	223339455	89878675	PRJEB39667			99.11	2614900	44	La1.8.1	Other	['input','tree','diff','tbprofiler']	tuberculosis: animal-adapted	La1	Mycobacterium bovis
SAMN42410347	SRR29772754	WGS	INDIAN COUNCIL FOR MEDICAL RESEARCH NATIONAL INSTITUTE OF RESEARCH IN TUBERCULOSIS	SRX25272771	Illumina MiSeq	PAIRED	PCR	GENOMIC	ILLUMINA	SRS21957205	SRP367420	['SRX25272771','SAMN42410347','42410347','PRJNA822663','27256952','SRR29772754','bp0','SRP367420','MD442_R1.fastq.gz','SRS21957205','MD442','822663']	2022	2024-07-11T01:35:00.000Z		13.07265210 N 80.25039808 E	IND	Asia			Homo sapiens	3	human																					895	895570128	365131048	PRJNA822663									tuberculosis: unclassified		Mycobacterium tuberculosis
SAMEA7548296	ERR4814937	WGS	PUBLIC HEALTH ENGLAND	ERX4684779	Illumina MiSeq	PAIRED	RANDOM	GENOMIC	ILLUMINA	ERS5304949	ERP124941	['773303','ERP124941','experiment.17757','ERR4814937','ERX4684779','run.17757','SAMEA7548296','project.PHE-TB','ERS5304949','sample.17757','PRJEB41201','22467694']		2021-11-10T13:06:00.000Z			GBR	Europe																										460	460996609	296223117	PRJEB41201			99.5	1545720	52	lineage2.2.1	MDR-TB	['diff','CRyPTIC_PHE','tree','input','tbprofiler']	tuberculosis: unclassified		Mycobacterium tuberculosis
SAMN20512959	SRR15316530	WGS	SCHOOL OF PUBLIC HEALTH, FUDAN UNIVERSITY	SRX11621066	Illumina HiSeq 2000	PAIRED	PCR	GENOMIC	ILLUMINA	SRS9656328	SRP330727	['2008-Middle-017','SRX11621066','I50_R1.fastq.gz','SRP330727','751240','bp0','SRS9656328','SAMN20512959','I50','20512959','SRR15316530','PRJNA751240']	2008	2021-08-01T01:31:00.000Z		30.31 N 120.16 E	CHN	Asia	Zheijiang	sputum	Homo sapiens	3	human																					930	930088200	443188413	PRJNA751240			99.56	1673350	57	lineage2.2.1	Sensitive	['input','tree','timelapse_Zhejiang_CHN','tbprofiler','diff']	tuberculosis: unclassified		Mycobacterium tuberculosis
SAMEA7524956	ERR4796500	WGS	FOUNDATION FOR MEDICAL RESEARCH INDIA	ERX4665914	NextSeq 500	PAIRED	RANDOM	GENOMIC	ILLUMINA	ERS5281431	ERP124850	['project.Mumbai','PRJEB41116','22458521','run.1225','ERX4665914','ERR4796500','sample.1225','773292','SAMEA7524956','ERS5281431','ERP124850','experiment.1225']		2021-11-09T21:51:00.000Z			IND	Asia	Mumbai					S	S			S	S	S	S	S				S	S	S	S	S	S	S	S	785	785341500	335471549	PRJEB41116	['CRyPTIC_reuse_table','Walker_2022']		99.4	1612281	52	lineage3	Sensitive	['CRyPTIC_reuse_table','Walker_2022','diff','CRyPTIC_IND','tbprofiler','input','tree']	tuberculosis: unclassified		Mycobacterium tuberculosis
SAMEA6875434	ERR4195376	WGS	Instituto_de_Biomedicina_de_Valencia	ERX4156660	Illumina MiSeq	PAIRED	RANDOM	GENOMIC	ILLUMINA	ERS4602995	ERP122165	['PRJEB38719','ERP122165','mtb_valencia_isolates','ERX4156660','SAMEA6875434','28874633','G981','846033','ERR4195376','ERS4602995']	2015	2022-06-11T04:48:00.000Z			ESP	Europe	Valencia					S					S															344	344890541	215868415	PRJEB38719		No	99.27	1593309	71	lineage2.2.1	Sensitive	['tree','tbprofiler','TGU','input','Cancino-Muñoz_2022','diff']	tuberculosis: human-adapted	L2.2.1	Mycobacterium tuberculosis
SAMEA2533570	['ERR550929','ERR550928']	WGS		['ERX509997','ERX509998']	Illumina HiSeq 2500	PAIRED		GENOMIC	ILLUMINA	ERS456972		['PRJEB9680','3793485','688-05','ERX509998','ERR550929','SAMEA2533570','ERS456972','ERP010814','ERX509997','287903','ERR550928','688-05_lib1147_hpi_2013-12-19_150bp','688-05_lib1147_hpi_2013-11-11_150bp','ena-STUDY-FZB-22-06-2015-17:16:39:392-292']					UZB	Asia						S	S			S		R					R	R	R				R			672	672554400	383015141	PRJEB9680	CRyPTIC_WHO2021_PMC7612554		99.52	3316801	112	lineage2.2.1	Pre-XDR-TB	['Menardo_2021','input','diff','tbprofiler','tree','Walker_2022','Napier_2020','Menardo_2018']	tuberculosis: human-adapted	L2.2.1	Mycobacterium tuberculosis
SAMN40031631	SRR28045640	WGS	CHRISTIAN MEDICAL COLLAGE, VELLORE	SRX23696885	Illumina NovaSeq 6000	PAIRED	RANDOM	GENOMIC	ILLUMINA	SRS20528205	SRP226525	['3301010452','PRJNA575883','3301010452_R1.fastq.gz','SRS20528205','575883','40031631','SRP226525','SRX23696885','SAMN40031631','SRR28045640']	2020	2024-02-22T07:24:00.000Z		21.7679 N 78.8718 E	IND	Asia	Madhya Pradesh - Bhairopur		Homo sapiens	3	human																					759	759156124	242882740	PRJNA575883			99.49	1815532	60	lineage2.2.1	Pre-XDR-TB	['tree','input','tbprofiler','diff']	tuberculosis: unclassified		Mycobacterium tuberculosis
SAMEA113538605	ERR11466581	WGS	FZB	ERX10872738	NextSeq 500	PAIRED		GENOMIC	ILLUMINA	ERS15535026	ERP147571	['d05d2f15-c027-4055-b906-d9d6d110849e','BTB-992','ena-RUN-TAB-22-05-2023-12:53:16:485-8601','35506982','SAMEA113538605','PRJEB62480','ERX10872738','ERP147571','979605','ERR11466581','ERS15535026','ena-EXPERIMENT-TAB-22-05-2023-12:53:16:485-8600']		2023-09-17T03:16:00.000Z			BWA	Africa																										888	888462662	399445603	PRJEB62480			99.43	1617804	45	lineage4.4.1.2	Sensitive	['tbprofiler','diff','input','tree','Kopanyo']	tuberculosis: unclassified		Mycobacterium tuberculosis
SAMN16086755	SRR12650618	WGS	INSTITUT PASTEUR DE LILLE	SRX9131791	Illumina HiSeq 2500	PAIRED	RANDOM	GENOMIC	ILLUMINA	SRS7374039	SRP282561	['PRJNA662472','Ki02B','16086755','SRX9131791','SRP282561','SAMN16086755','Ki02B_S150_R1_001.fastq.gz','662472','SRS7374039','SRR12650618']		2020-09-16T10:13:00.000Z			FRA	Europe	Toulouse		Mus musculus	3	mouse																					2135	2135232929	1314255200	PRJNA662472								['input','denylist']	MTBC		Mycobacterium canettii	STB-K
SAMEA112805606	ERR11081882	WGS	FZB	ERX10529251	NextSeq 500	PAIRED		GENOMIC	ILLUMINA	ERS14813152	ERP010814	['SAMEA112805606','5992-04','PRJEB9680','ERX10529251','ERP010814','ena-EXPERIMENT-TAB-22-03-2023-09:39:46:212-142080','33893703','ena-STUDY-FZB-22-06-2015-17:16:39:392-292','ERR11081882','ena-RUN-TAB-22-03-2023-09:39:46:213-142081','ERS14813152','287903']		2023-07-21T04:11:00.000Z																														735	735539632	299679031	PRJEB9680			99.54	1738187	59	lineage4.1.2.1	Sensitive	['input','diff','tbprofiler','tree']	tuberculosis: unclassified		Mycobacterium tuberculosis
SAMN43397450	SRR30443916	WGS	WADSWORTH CENTER	SRX25869224	NextSeq 550	PAIRED	RANDOM	GENOMIC	ILLUMINA	SRS22482789	SRP338930	['PRJNA766641','SRP338930','IDR2400045417-01-02.R1.fastq.gz','SRS22482789','SRX25869224','IDR2400045417-01-02','SRR30443916','766641','SAMN43397450','43397450']	2024	2024-08-28T16:57:00.000Z			USA	North America	New York state	sputum	Homo sapiens	3	human																					618	618779023	278784956	PRJNA766641									tuberculosis: unclassified		Mycobacterium tuberculosis
SAMEA1119147	ERR2513966	WGS	PHE	ERX2533176	Illumina MiSeq	PAIRED	RANDOM	GENOMIC	ILLUMINA	ERS2398556	ERP107961	['project.First_10k_genomes_study_set_4','493034','10123093','SAMEA1119147','ERS2398556','run.5864','experiment.5864','sample.5864','PRJEB25991','ERX2533176','ERP107961','ERR2513966']		2021-10-23T16:10:00.000Z			GBR	Europe	England									S		S					S	S								396	396421538	244777006	PRJEB25991	Walker_2022		99.46	1635615	52	lineage4.4.2	Sensitive	['Napier_2020','Walker_2022','diff','input','CRyPTIC_PHE','tbprofiler','tree']	tuberculosis: human-adapted	L4.4.2	Mycobacterium tuberculosis
SAMN13568575	SRR10808547	WGS	RADBOUDUMC	SRX7482348	Illumina HiSeq 4000	PAIRED	PCR	GENOMIC	ILLUMINA	SRS5925232	SRP239172	['13568575','bp0','TAN-426_1.fastq.gz','SRR10808547','TAN-426','PRJNA595834','595834','SRX7482348','SRS5925232','SRP239172','SAMN13568575']	2015	2019-12-31T08:50:00.000Z			PER	South America	Lima	sputum	Homo sapiens	3	human																					548	548758800	235896375	PRJNA595834			99.64	1724367	59	lineage4.3.2	Sensitive	['standford','tree','diff','TANDEM','tbprofiler','Menardo_2021','input']	tuberculosis: human-adapted	L4	Mycobacterium tuberculosis
SAMN15772917	SRR12420401	WGS	FUDAN UNIVERSITY	SRX8916302	Illumina HiSeq 2500	PAIRED	RANDOM PCR	GENOMIC	ILLUMINA	SRS7172874	SRP276868	['XZ10060_R1.fastq.gz','SRR12420401','SRX8916302','SRS7172874','bp0','15772917','SAMN15772917','p404','656167','SRP276868','PRJNA656167','XZ10060']	2010	2020-08-10T10:32:00.000Z			CHN	Asia	Tibet	sputum	Homo sapiens	3	human																					738	738944100	292742261	PRJNA656167			97.69	1331013	29	lineage2.2.1	RR-TB	['diff','tbprofiler','tree','input']	tuberculosis: unclassified		Mycobacterium tuberculosis
SAMN06579110	SRR5341312	WGS	INSTITUTE OF BIOINFORMATICS	SRX2638005	Illumina HiSeq 2500	PAIRED	RANDOM	GENOMIC	ILLUMINA	SRS2046027	SRP101836	['LIB26212','SRS2046027','SRR5341312','JAL_IOB_160_R1.fastq.gz','PRJNA379070','bp0','SAMN06579110','379070','SRX2638005','6579110','JAL_IOB_160','SRP101836']	2014	2017-03-14T16:31:00.000Z		26.8467 N 80.9462 E	IND	Asia	Uttar Pradesh	sputum	Homo sapiens	3	human																					299	299012800	126293394	PRJNA379070								['Menardo_2021','input']	tuberculosis: human-adapted	L2	Mycobacterium tuberculosis
SAMN04276749	['SRR11947458','SRR3724740']	WGS		['SRX1881843','SRX8491811']	Illumina HiSeq 2500	SINGLE	PCR	GENOMIC	ILLUMINA	SRS1528298		['SRP077478','300846','SAMN04276749','BI_361','SRR3724740','4276749','G04074_1.fastq.gz','SRS1528298','SRX1881843','G04074','SRR11947458','PRJNA300846','SRX8491811']					ZAF	Africa		sputum	Homo sapiens	3	human																					792	792427416	401101556	PRJNA300846			99.21	1415589	28	lineage2.2.1.1	Sensitive	['Menardo_2021','tbprofiler','IeDEA','tree','Menardo_2018','diff','input']	tuberculosis: human-adapted	L2	Mycobacterium tuberculosis
SAMN19135946	SRR14519125	WGS	FUDAN UNIVERSITY	SRX10864608	Illumina HiSeq 2500	PAIRED	RANDOM PCR	GENOMIC	ILLUMINA	SRS8959899	SRP319611	['SJ_2014_0586_R1.fastq.gz','SRX10864608','SJ_P38','SAMN19135946','729588','SJ_2014_0586','SRR14519125','SRS8959899','bp0','PRJNA729588','SRP319611','19135946']	2014	2021-05-15T03:20:00.000Z			CHN	Asia	Shanghai	sputum	Homo sapiens	3	human																					5627	5627786100	2470411949	PRJNA729588			99.56	1877098	63	lineage4.4.2	Sensitive	['tree','diff','input','tbprofiler']	tuberculosis: unclassified		Mycobacterium tuberculosis
SAMN13169686	SRR10380056	WGS	NIH / NIAID	SRX7080878	Illumina MiSeq	PAIRED	RANDOM	GENOMIC	ILLUMINA	SRS5596644	SRP227831	['TB-CPath-Valeriu-IS-1009-DNA175_S194_R1_001.fastq.gz','13169686','586859','SRS5596644','bp0','SRR10380056','SAMN13169686','SRP227831','7377','PRJNA586859','SRX7080878']	2018	2019-10-31T13:29:00.000Z		47.0105 N 28.8638 E	MDA	Europe	Chisinau	sputum	Homo sapiens	3	human																					376	376780938	150610584	PRJNA586859			99.5	1811086	61	lineage4.2.1	Pre-XDR-TB	['diff','tree','input','Menardo_2021','tbprofiler']	tuberculosis: human-adapted	L4	Mycobacterium tuberculosis
SAMEA6451390	ERR3794494	WGS	FZB	ERX3796461	NextSeq 500	PAIRED		GENOMIC	ILLUMINA	ERS4216946	ERP119170	['14317904','ena-EXPERIMENT-FZB-06-01-2020-14:13:08:039-141','614279','PRJEB36040','ERP119170','ERX3796461','ena-RUN-FZB-06-01-2020-14:13:08:039-141','7192-02','ena-STUDY-FZB-06-01-2020-10:49:26:730-1695','ERS4216946','ERR3794494','SAMEA6451390']		2020-11-10T19:50:00.000Z																														1089	1089306582	455709920	PRJEB36040			99.54	1742237	59	lineage2.2.1	MDR-TB	['diff','input','tree','tbprofiler']	MTBC		Mycobacterium tuberculosis complex sp.
SAMEA12855333	ERR11246296	WGS	SWISS TROPICAL AND PUBLIC HEALTH INSTITUTE	ERX10654500	Illumina NovaSeq 6000	SINGLE	RANDOM	GENOMIC	ILLUMINA	ERS10462221	ERP135175	['G43235','930268','PRJEB50582','ERR11246296','8cc6b8bd-130a-4c76-a0b2-3197bafe5cc6','ERX10654500','ERP135175','ERS10462221','34308899','ena-EXPERIMENT-TAB-17-04-2023-19:57:15:103-8689','SAMEA12855333','ena-RUN-TAB-17-04-2023-19:57:15:103-8690']	2014	2023-07-27T11:30:00.000Z			GEO	Asia		sputum																								510	510006065	173960693	PRJEB50582									tuberculosis: unclassified		Mycobacterium tuberculosis
SAMN13814012	SRR10869104	WGS	UCT	SRX7539205	Illumina HiSeq 2500	PAIRED	RANDOM	GENOMIC	ILLUMINA	SRS5977781	SRP241186	['297','bp0','13814012','SRX7539205','600338','SRR10869104','C330','C330_R1_001.fastq.gz','SRS5977781','SAMN13814012','PRJNA600338','SRP241186']	2019	2020-01-10T13:29:00.000Z		33.9249 S 18.4241 E	ZAF	Africa		sputum	Homo sapiens	3	human																					549	549413198	231679585	PRJNA600338								['input','Menardo_2021']	tuberculosis: human-adapted	L2	Mycobacterium tuberculosis
SAMEA2533634	ERR551013	WGS	FZB	ERX510082	Illumina HiSeq 2500	PAIRED		GENOMIC	ILLUMINA	ERS457036	ERP010814	['ERS457036','PRJEB9680','SAMEA2533634','287903','3709-08','ERX510082','3793516','3709-08_genoscreen_genoscreen_2013-03-28_101bp','ERP010814','ena-STUDY-FZB-22-06-2015-17:16:39:392-292','ERR551013']		2015-06-25T09:01:00.000Z			DEU	Europe										S		S					S	S	S							855	855306380	573151638	PRJEB9680	CRyPTIC_WHO2021_PMC7612554		99.35	1426932	32	lineage3.1.3	Sensitive	['tree','Walker_2022','input','Menardo_2021','Shuaib_2022','diff','Menardo_2018','tbprofiler','Napier_2020']	tuberculosis: human-adapted	L3	Mycobacterium tuberculosis
SAMEA7563521	ERR4831080	WGS	IML GAUTING	ERX4701064	NextSeq 500	PAIRED	RANDOM	GENOMIC	ILLUMINA	ERS5320153	ERP125013	['run.30281','ERX4701064','ERP125013','project.Cryptic_6th','PRJEB41272','SAMEA7563521','22479087','773339','ERS5320153','sample.30281','experiment.30281','ERR4831080']		2021-11-11T10:58:00.000Z			NPL	Asia						S				S	S	S	S	S				S		S	S	S	S	S	S	417	417595221	189479764	PRJEB41272	['CRyPTIC_reuse_table','Walker_2022']		99.37	1552236	52	lineage3	Sensitive	['diff','tree','CRyPTIC_reuse_table','tbprofiler','input','Walker_2022','CRyPTIC_Gauting']	tuberculosis: unclassified		Mycobacterium tuberculosis
SAMN31135753	SRR21798507	WGS	SAN RAFFAELE SCIENTIFIC INSTITUTE	SRX17792414	Illumina MiSeq	PAIRED	RANDOM	GENOMIC	ILLUMINA	SRS15318255	SRP400886	['SRX17792414','PRJNA886608','2072012_ILL-Q13-RP0-PH4_150bp_R1.fastq.gz','31135753','SRP400886','S1','SRS15318255','SAMN31135753','SRR21798507','2072012','886608']	2021	2022-10-04T04:09:00.000Z		50 N 14 E	CZE	Europe			Homo sapiens	3	human																					341	341140106	207460484	PRJNA886608			99.5	1761540	58	lineage4.1.2.1	HR-TB	['tbprofiler','tree','input','diff']	tuberculosis: unclassified		Mycobacterium tuberculosis
SAMN41664519	SRR29274122	WGS	FIND, THE FOUNDATION FOR INNOVATIVE NEW DIAGNOSTICS	SRX24791426	Illumina HiSeq 2000	PAIRED	RANDOM	GENOMIC	ILLUMINA	SRS21508649	SRP511583	['SRR29274122','EUST17172','SRX24791426','SAMN41664519','41664519','SRP511583','PRJNA1119915','1119915','SRS21508649','EUST17172_lib112_R1.fastq.gz','bp0']	2018-12	2024-06-04T09:42:00.000Z			ROU	Europe			Homo sapiens	3	human																					370	370759902	180614548	PRJNA1119915									tuberculosis: unclassified		Mycobacterium tuberculosis
SAMEA11207206	ERR7801781	WGS	UNIVERSITY OF BASEL, SWITZERLAND	ERX7369469	Illumina HiSeq 2500	SINGLE		GENOMIC	ILLUMINA	ERS8856706	ERP134075	['24685391','ERR7801781','ena-RUN-TAB-21-12-2021-17:16:01:159-9644','9bc3fa2b-c877-4dc7-b821-d8f2b9e08e1b','ena-EXPERIMENT-TAB-21-12-2021-17:16:01:159-9643','SAMEA11207206','PRJEB49562','ERP134075','794708','ERS8856706','ERX7369469','G44635']	2015	2022-07-20T11:21:00.000Z			TZA	Africa			Homo sapiens	3	human																					178	178379130	53695003	PRJEB49562									tuberculosis: unclassified		Mycobacterium tuberculosis
SAMEA7156330	['ERR5863620','ERR5863621']	WGS		['ERX5509416','ERX5509415']	Illumina HiSeq 2500	PAIRED		GENOMIC	ILLUMINA	ERS4916793		['ena-EXPERIMENT-Swiss Tropical and Public Health Institute-03-05-2021-19:33:15:101-84','ERS4916793','SAMEA7156330','ena-STUDY-Swiss Tropical and Public Health Institute-27-07-2020-11:23:30:592-1894','ena-RUN-Swiss Tropical and Public Health Institute-03-05-2021-19:33:15:101-85','ERR5863621','ena-RUN-Swiss Tropical and Public Health Institute-03-05-2021-19:33:15:101-84','ERP123095','SRS8942181','19047329','ERR5863620','G03007','ERX5509415','PRJEB39561','ena-EXPERIMENT-Swiss Tropical and Public Health Institute-03-05-2021-19:33:15:101-85','674180','ERX5509416']					GEO	Asia																										869	869546976	489201712	PRJEB39561			99.5	3635080	81	lineage2.2.1	MDR-TB	['diff','tree','input','tbprofiler','R-MDR_GEO']	tuberculosis: unclassified		Mycobacterium tuberculosis
SAMEA112799367	ERR11049190	WGS	FZB	ERX10495980	NextSeq 500	PAIRED		GENOMIC	ILLUMINA	ERS14806913	ERP010814	['ena-STUDY-FZB-22-06-2015-17:16:39:392-292','33851423','PRJEB9680','ERP010814','20003411','ERS14806913','287903','SAMEA112799367','ena-EXPERIMENT-TAB-21-03-2023-10:57:59:479-104639','ERX10495980','ERR11049190','ena-RUN-TAB-21-03-2023-10:57:59:479-104640']		2023-07-20T21:01:00.000Z																														572	572439092	237083862	PRJEB9680			99.51	1756322	60	lineage2.2.1.1	Sensitive	['diff','input','tbprofiler','tree']	tuberculosis: unclassified		Mycobacterium tuberculosis
SAMN11179711	SRR8758878	WGS	NEW JERSEY MEDICAL SCHOOL-RUTGERS UNIVERSITY	SRX5549458	NextSeq 500	PAIRED	RANDOM PCR	GENOMIC	ILLUMINA	SRS4515038	SRP105805	['PRJNA353361','12657_R1.fastq.gz','SRP105805','12657','SRR8758878','SAMN11179711','SRS4515038','SRX5549458','353361','11179711']		2019-03-20T21:56:00.000Z																														1275	1275823216	599381112	PRJNA353361			98.85	1459871	42	lineage4.2.1	HR-TB	['tbprofiler','diff','Napier_2020','input']	tuberculosis: human-adapted	L4.2.1	Mycobacterium tuberculosis
SAMEA115751018	ERR13291895	WGS	UNIVERSITY OF OXFORD, NUFFIELD DEPARTMENT OF MEDIC	ERX12662381	Illumina MiSeq	PAIRED	RANDOM PCR	GENOMIC	ILLUMINA	ERS20267305	ERP161058	['ERP161058','webin-reads-a560a634c1ec','b28b5ff0-515d-42d2-bc0f-19e45ec26bb9','ERR13291895','ERX12662381','SAMEA115751018','a560a634c1ec','41909964','PRJEB76547','ERS20267305','1124794']	2020	2024-08-11T01:59:00.000Z			USA	North America																										508	508135927	311185297	PRJEB76547								CRyPTIC_2024	tuberculosis: unclassified		Mycobacterium tuberculosis
SAMEA104172426	ERR2041781	WGS	FZB	ERX2100838	Illumina HiSeq 2500	PAIRED		GENOMIC	ILLUMINA	ERS1831444	ERP024102	['ERS1831444','ena-RUN-FZB-24-07-2017-13:38:42:417-100','ERR2041781','SAMEA104172426','ena-EXPERIMENT-FZB-24-07-2017-13:38:42:417-100','407747','ERP024102','7399-11','PRJEB21809','ena-STUDY-FZB-18-07-2017-09:57:51:680-119','7662302','ERX2100838']		2017-09-18T10:28:00.000Z			SRB	Europe							S			R		R					S	R	R							520	520537500	293006629	PRJEB21809	CRyPTIC_WHO2021_PMC7612554		99.11	1512546	51	lineage2.2.1	MDR-TB	['input','R-MDR_SRB','Walker_2022','tbprofiler','diff','Menardo_2021','Napier_2020','tree']	tuberculosis: human-adapted	L2.2.1	Mycobacterium tuberculosis
SAMN12825806	SRR10305938	WGS	CHINESE CENTER FOR DISEASE CONTROL AND PREVENTION	SRX7016943	Illumina Genome Analyzer IIx	SINGLE	RANDOM	GENOMIC	ILLUMINA	SRS5538160	SRP226155	['SAMN12825806','bp0','12825806','SRP226155','573798','SRR10305938','07MDR12179.fq.gz','SRS5538160','SRX7016943','CN1104','PRJNA573798','07MDR12179']	2007	2019-10-18T05:28:00.000Z		30.16 N 118.66 E	CHN	Asia	Anhui	sputum	Homo sapiens	3	human																					241	241053840	165168883	PRJNA573798									tuberculosis: unclassified		Mycobacterium tuberculosis
SAMN42410307	SRR29772432	WGS	INDIAN COUNCIL FOR MEDICAL RESEARCH NATIONAL INSTITUTE OF RESEARCH IN TUBERCULOSIS	SRX25272618	Illumina MiSeq	PAIRED	PCR	GENOMIC	ILLUMINA	SRS21957054	SRP367420	['PRJNA822663','822663','SRX25272618','MD400','42410307','SRP367420','27256912','SAMN42410307','bp0','SRS21957054','MD400_R1.fastq.gz','SRR29772432']	2022	2024-07-11T01:34:00.000Z		13.07265210 N 80.25039808 E	IND	Asia			Homo sapiens	3	human																					976	976080308	388700379	PRJNA822663									tuberculosis: unclassified		Mycobacterium tuberculosis
SAMN43535699	SRR30629953	WGS	MINISTRY OF PUBLIC HEALTH (THAILAND)	SRX26051546	NextSeq 500	PAIRED	RANDOM	GENOMIC	ILLUMINA	SRS22621949	SRP503470	['SRP503470','43535699','SAMN43535699','SRR30629953','MTBCR170867','PRJNA833906','SRX26051546','MTBCR170867_S107_1.fastq.gz','SRS22621949','833906']	2019	2024-09-11T03:46:00.000Z		19.9105 N 99.8406 E	THA	Asia	Chiang Rai	sputum	Homo sapiens	3	human																					188	188191819	73055129	PRJNA833906									tuberculosis: human-adapted	L2.1	Mycobacterium tuberculosis
SAMN07658446	SRR6046435	WGS	MODMEDMICOXFORD	SRX3193471	Illumina MiSeq	PAIRED	RANDOM	GENOMIC	ILLUMINA	SRS2519535	SRP117784	['SRR6046435','MMMOSAM:d71e7236-d1e7-4924-b2eb-b659df0843bf','SAMN07658446','MMMOSRA:d71e7236-d1e7-4924-b2eb-b659df0843bf','SRX3193471','401515','7658446','SRP117784','PRJNA401515','SRS2519535']	2016	2017-10-27T18:30:00.000Z			GBR	Europe	Oxford		Homo sapiens	3	human							R					S	S								193	193326691	125045496	PRJNA401515	CRyPTIC_WHO2021_PMC7612554		98.93	911640	31	lineage3	HR-TB	['Walker_2022','Napier_2020','input','tbprofiler','diff','tree']	tuberculosis: human-adapted	L3	Mycobacterium tuberculosis
SAMEA6875559	ERR4195764	WGS	Instituto_de_Biomedicina_de_Valencia	ERX4156785	Illumina MiSeq	PAIRED	RANDOM	GENOMIC	ILLUMINA	ERS4603120	ERP122165	['ERS4603120','ERX4156785','846033','mtb_valencia_isolates','ERR4195764','SAMEA6875559','G1532','ERP122165','PRJEB38719','28874758']	2016	2022-06-11T04:51:00.000Z			ESP	Europe	Valencia					S					S															360	360111059	183632253	PRJEB38719		No						['Cancino-Muñoz_2022','TGU','input']	tuberculosis: human-adapted	L4.1.1.1	Mycobacterium tuberculosis
SAMN31046550	SRR21747005	WGS	TAIWAN CENTERS FOR DISEASE CONTROL	SRX17742629	Illumina MiSeq	PAIRED	RANDOM	GENOMIC	ILLUMINA	SRS15271500	SRP400134	['884747','PRJNA884747','SRR21747005','220200015_S14_L001_R1_001.fastq.gz','SRS15271500','31046550','TWCDC073','SRX17742629','S073','SAMN31046550','SRP400134']	2022	2022-09-28T20:57:00.000Z		25.02 N 121.35 E	TWN	Asia		lung	Homo sapiens	3	human																					400	400566104	221850595	PRJNA884747			99.62	1071730	71	lineage2.2.1.1	MDR-TB	['input','tbprofiler','tree','diff']	tuberculosis: unclassified		Mycobacterium tuberculosis
SAMN12565611	SRR9971284	WGS	UNIVERSITY COLLEGE LONDON	SRX6718335	NextSeq 500	PAIRED	RANDOM	GENOMIC	ILLUMINA	SRS5270871	SRP218410	['SAMN12565611','08_P0161B_R1.fastq.gz','08_P0161B','SRS5270871','PRJNA559528','SRX6718335','SRR9971284','12565611','559528','SRP218410']	2017	2019-08-15T06:49:00.000Z		29.88 S 30.99 E	ZAF	Africa	Durban	sputum	Homo sapiens	3	human																					745	745765142	300178190	PRJNA559528			99.68	1822073	60	lineage4.4.1.1.1	MDR-TB	['Nimmo_2024','input','tree','diff','tbprofiler']	tuberculosis: human-adapted	L4	Mycobacterium tuberculosis
SAMEA7561902	ERR4829464	WGS	SAN RAFFAELE SCIENTIFIC INSTITUTE	ERX4699448	NextSeq 500	PAIRED	RANDOM	GENOMIC	ILLUMINA	ERS5318537	ERP124983	['run.26733','ERR4829464','project.Italy','PRJEB41242','22477471','experiment.26733','sample.26733','ERP124983','SAMEA7561902','773309','ERS5318537','ERX4699448']		2021-11-11T07:49:00.000Z																														310	310194814	123104107	PRJEB41242								['CRyPTIC_SanRaffaele','input']	tuberculosis: unclassified		Mycobacterium tuberculosis
SAMN40030487	SRR28044956	WGS	CHRISTIAN MEDICAL COLLAGE, VELLORE	SRX23696077	Illumina NovaSeq 6000	PAIRED	RANDOM	GENOMIC	ILLUMINA	SRS20526311	SRP226525	['701011440','SRP226525','40030487','SAMN40030487','SRR28044956','701011440_R1.fastq.gz','575883','SRX23696077','PRJNA575883','SRS20526311']	2022	2024-02-22T06:58:00.000Z		21.7679 N 78.8718 E	IND	Asia	Madhya Pradesh - Bhairopur		Homo sapiens	3	human																					1448	1448387470	448514509	PRJNA575883			99.36	1860406	57	lineage4.8	Pre-XDR-TB	['tbprofiler','input','diff','tree']	tuberculosis: unclassified		Mycobacterium tuberculosis
SAMEA7156843	['ERR5864617','ERR5864616']	WGS		['ERX5510411','ERX5510412']	Illumina HiSeq 2500	PAIRED		GENOMIC	ILLUMINA	ERS4917306		['674180','ena-STUDY-Swiss Tropical and Public Health Institute-27-07-2020-11:23:30:592-1894','PRJEB39561','ERR5864617','ena-EXPERIMENT-Swiss Tropical and Public Health Institute-03-05-2021-19:33:15:138-1080','SAMEA7156843','ERR5864616','19060603','ena-RUN-Swiss Tropical and Public Health Institute-03-05-2021-19:33:15:138-1081','ERS4917306','ena-RUN-Swiss Tropical and Public Health Institute-03-05-2021-19:33:15:138-1080','ena-EXPERIMENT-Swiss Tropical and Public Health Institute-03-05-2021-19:33:15:138-1081','ERX5510411','SRS8942694','ERP123095','G26360','ERX5510412']					GEO	Asia																										732	732842270	346387808	PRJEB39561			99.39	4155007	111	lineage2.2.1	MDR-TB	['R-MDR_GEO','diff','input','tbprofiler','tree']	tuberculosis: unclassified		Mycobacterium tuberculosis
SAMEA113556575	ERR11489048	WGS	FZB	ERX10895224	NextSeq 500	PAIRED		GENOMIC	ILLUMINA	ERS15552698	ERP147779	['ena-EXPERIMENT-TAB-27-05-2023-22:16:03:935-28517','ERR11489048','36323591','ERS15552698','SMN-950','ERP147779','ERX10895224','SAMEA113556575','PRJEB62665','989949','ena-RUN-TAB-27-05-2023-22:16:03:935-28518','86810e0e-614f-4ad6-9cd7-0bc407fc82e6']		2023-09-24T11:07:00.000Z			MOZ	Africa	Maputo																									499	499270971	238572317	PRJEB62665			99.33	1437564	46	lineage2.2.1	MDR-TB	['tbprofiler','input','R-RR_MOZ','tree','diff']	tuberculosis: unclassified		Mycobacterium tuberculosis
SAMEA3271651	ERR2515897	WGS	CTB/NICD	ERX2535105	Illumina MiSeq	PAIRED	RANDOM	GENOMIC	ILLUMINA	ERS2400496	ERP107968	['ERX2535105','493035','project.First_10k_genomes_study_set_5','sample.8115','PRJEB25997','ERS2400496','run.8115','ERR2515897','ERP107968','10125235','SAMEA3271651','experiment.8115']		2021-10-23T19:12:00.000Z			ZAF	Africa										S		S					S	S	S							599	599285542	438162904	PRJEB25997	Walker_2022		99.2	403571	12	lineage4.4.1.1.1	Other	['Napier_2020','CRyPTIC_CTB-NICD','Walker_2022','input','tbprofiler']	tuberculosis: human-adapted	L4.4.1.1	Mycobacterium tuberculosis
SAMN41389641	SRR29017628	WGS	FIND, THE FOUNDATION FOR INNOVATIVE NEW DIAGNOSTICS	SRX24544094	Illumina HiSeq 2000	PAIRED	RANDOM	GENOMIC	ILLUMINA	SRS21288619	SRP507535	['41389641','SRR29017628','SRP507535','TB-IS-1044-2008-00255_S106_R1_001.fastq.gz','SRS21288619','1109295','1019C8_97B44575B8C0','1019C8_97B44575B8C0_2008-00255','SAMN41389641','SRX24544094','PRJNA1109295']	2007	2024-05-14T09:39:00.000Z			BGD	Asia			Homo sapiens	3	human																					383	383196928	169358912	PRJNA1109295			99.4	1619216	55	lineage1.1.3.1	MDR-TB	['input','tree','diff','tbprofiler','WHO_mutations_2023']	tuberculosis: unclassified		Mycobacterium tuberculosis
SAMEA9976945	ERR6866247	WGS	IMPERIAL COLLEGE LONDON	ERX6489675	Illumina HiSeq 2000	PAIRED	RANDOM	GENOMIC	ILLUMINA	ERS7655223	ERP123401	['LI2038309_raw_wgs_R1R2','PRJEB39837','22011745','ena-STUDY-IMPERIAL COLLEGE LONDON-12-08-2020-14:44:57:582-2394','ERP123401','LI2038309','ERS7655223','LI2038309_raw_wgs','SAMEA9976945','ERX6489675','ERR6866247','666870']	2009	2021-10-15T13:52:00.000Z			PER	South America	Lima		Homo sapiens	3	human																					365	365951520	156436672	PRJEB39837			99.53	1563573	53	lineage4.1.2.1	Sensitive	['tree','standford','tbprofiler','diff','input']	tuberculosis: unclassified		Mycobacterium tuberculosis
SAMEA1118941	ERR2513760	WGS	PHE	ERX2532970	Illumina HiSeq 2000	PAIRED	RANDOM	GENOMIC	ILLUMINA	ERS2398350	ERP107961	['experiment.5604','project.First_10k_genomes_study_set_4','sample.5604','SAMEA1118941','PRJEB25991','run.5604','10122887','ERS2398350','ERP107961','ERX2532970','493034','ERR2513760']		2022-07-23T23:03:00.000Z			GBR	Europe	England					S	S			S		S	S	S			S	S	S				S			407	407956800	290719169	PRJEB25991	Walker_2022		99.52	1816694	41	lineage3.1.2	Sensitive	['Walker_2022','tree','Napier_2020','tbprofiler','diff','CRyPTIC_PHE','input']	tuberculosis: human-adapted	L3.1.2	Mycobacterium tuberculosis
SAMEA1469522	ERR158594	WGS	SC	ERX134538	Illumina HiSeq 2000	PAIRED	RANDOM	GENOMIC	ILLUMINA	ERS124816	ERP000192	['1139764','ERR158594','Variation discovery in Russian TB isolates-sc-2010-04-20','SC_EXP_7935_3#74','PRJEB2138','2145H-sc-2012-04-10T09:16:24Z-1397806','Variation discovery in Russian TB isolates-sc-2010','203970','SAMEA1469522','SC_RUN_7935_3#74','ERP000192','ERX134538','ERS124816']	2009	2014-10-18T17:30:00.000Z			RUS	Europe	Samara		Homo sapiens	3	human																					540	540183800	287419647	PRJEB2138			99.52	1823719	41	lineage2.2.1	HR-TB	['tbprofiler','Menardo_2018','diff','tree','input','Napier_2020']	tuberculosis: human-adapted	L2.2.1	Mycobacterium tuberculosis
SAMN02350447	['SRR1062860','SRR1011489']	WGS		['SRX364155','SRX399832']	Illumina HiSeq 2000	PAIRED	RANDOM	GENOMIC	ILLUMINA	SRS490589		['SRP031017','PRJNA183624','SRR1062860','PRJNA218264','2386205.WR38084.Pond-307508.H780WADXX131219.P','2350447','007-04-0025','SRR1011489','218264','2386205.WR38086.Solexa-188732.C2JHPACXX131002.P','SRS490589','SRX364155','SAMN02350447','C2JHPACXX131002.5.tagged_388.bam','SRX399832','H780WADXX131219.1.Illumina_P5-Talic_P7-Nazet.bam']					ZAF	Africa																										1691	1692072796	1004187085	PRJNA218264			38.0	1232167	28	lineage2.2.1.1	Sensitive	['input','tree','diff','tbprofiler','Napier_2020']	tuberculosis: human-adapted	L2.2.1	Mycobacterium tuberculosis
SAMN15407119	SRR12120133	AMPLICON	GENOSCREEN	SRX8641307	NextSeq 500	PAIRED	PCR	GENOMIC	ILLUMINA	SRS6926028	SRP269393	['71-22_S177_R1_001.fastq.gz','643242','SRR12120133','15407119','SRX8641307','SRP269393','SAMN15407119','71-22','bp0','DRC_Deeplex1285','PRJNA643242','SRS6926028']	2016	2020-06-30T17:33:00.000Z			COD	Africa		sputum	Homo sapiens	3	human																					4	4839511	2033754	PRJNA643242									tuberculosis: unclassified		Mycobacterium tuberculosis
SAMN05276423	SRR3675451	WGS	MODMEDMICOXFORD	SRX1850724	Illumina MiSeq	PAIRED	RANDOM	GENOMIC	ILLUMINA	SRS1518973	SRP076676	['SRP076676','SRS1518973','SRR3675451','MMMOSRA:71f5a2d8-eb68-4101-9a6c-d301240aed88','5276423','SAMN05276423','302362','PRJNA302362','MMMOSAM:71f5a2d8-eb68-4101-9a6c-d301240aed88','SRX1850724']	2015	2016-06-22T11:48:00.000Z			GBR	Europe	Oxford		Homo sapiens	3	human																					669	669624294	413327067	PRJNA302362								['Napier_2020','input']	tuberculosis: human-adapted	L4.1.2.1	Mycobacterium tuberculosis
SAMN20693355	SRR16370300	WGS	HARVARD MEDICAL SCHOOL	SRX12647846	Illumina HiSeq 2500	PAIRED	RANDOM	GENOMIC	ILLUMINA	SRS10601143	SRP341700	['20693355','SRS10601143','SAMN20693355','SRP341700','IDR1600000287_R1.fastq.gz','SRX12647846','IDR1600000287','771909','SRR16370300','bp0','PRJNA771909']		2021-10-16T19:11:00.000Z																														841	841838058	541667356	PRJNA771909			99.51	1327888	70	lineage3	Sensitive	['diff','tbprofiler','input','tree']	tuberculosis: unclassified		Mycobacterium tuberculosis
SAMN20693171	SRR16370506	WGS	HARVARD MEDICAL SCHOOL	SRX12648140	NextSeq 500	PAIRED	RANDOM	GENOMIC	ILLUMINA	SRS10601434	SRP341700	['771909','20693171','1479151773189T-13768-14_lib3399_nextseq_n0004_151bp_R1.fastq.gz','SRS10601434','SRR16370506','SRP341700','1479151773189T1376814lib3399nextseqn0004151bp','PRJNA771909','bp0','SRX12648140','SAMN20693171']		2021-10-16T19:10:00.000Z																														713	713588526	363319842	PRJNA771909			99.51	1338395	45	lineage4.1.2.1	Sensitive	['diff','tbprofiler','tree','input']	tuberculosis: unclassified		Mycobacterium tuberculosis
SAMN40031782	SRR28045752	WGS	CHRISTIAN MEDICAL COLLAGE, VELLORE	SRX23697447	Illumina NovaSeq 6000	PAIRED	RANDOM	GENOMIC	ILLUMINA	SRS20527373	SRP226525	['SRR28045752','40031782','SRP226525','SRS20527373','PRJNA575883','SRX23697447','2301020626','575883','2301020626_R1.fastq.gz','SAMN40031782']	2022	2024-02-22T07:26:00.000Z		21.7679 N 78.8718 E	IND	Asia	Madhya Pradesh - Bhairopur	pulmonary	Homo sapiens	3	human																					1552	1552256746	582222193	PRJNA575883			99.17	1876179	54	lineage1.2.2.2	Sensitive	['input','diff','tree','tbprofiler']	tuberculosis: unclassified		Mycobacterium tuberculosis
SAMN16522056	SRR12882219	WGS	SWISSTPH	SRX9348014	Illumina HiSeq 2000	SINGLE		GENOMIC	ILLUMINA	SRS7570999	SRP288262	['SRS7570999','PRJNA670836','16522056','SRX9348014','SRP288262','BSSE_QGF_108601_CCHWWANXX_7_G26915_AGTCACTA_S31_L007_R1_001_MM_1.fastq.gz','BSSE-QGF-108601','670836','bp0','SAMN16522056','SRR12882219','G26915']	2016	2020-10-23T06:27:00.000Z			TZA	Africa		sputum	Homo sapiens	3	human																					358	358062390	169678117	PRJNA670836								input	tuberculosis: unclassified		Mycobacterium tuberculosis
SAMEA112805374	ERR11081572	WGS	FZB	ERX10528940	NextSeq 500	PAIRED		GENOMIC	ILLUMINA	ERS14812920	ERP010814	['287903','5366-05','ena-EXPERIMENT-TAB-22-03-2023-09:21:25:446-113240','ena-RUN-TAB-22-03-2023-09:21:25:446-113241','ERP010814','ERX10528940','ERS14812920','ERR11081572','PRJEB9680','SAMEA112805374','ena-STUDY-FZB-22-06-2015-17:16:39:392-292','33893471']		2023-07-21T04:09:00.000Z																														932	932205251	421725470	PRJEB9680			99.52	1585537	54	lineage4.1.1.1	MDR-TB	['tbprofiler','tree','input','diff']	tuberculosis: unclassified		Mycobacterium tuberculosis
SAMEA7554189	ERR4820822	WGS	PUBLIC HEALTH ENGLAND	ERX4690664	Illumina HiSeq 2500	PAIRED	RANDOM	GENOMIC	ILLUMINA	ERS5310834	ERP124941	['run.23643','ERS5310834','ERR4820822','experiment.23643','ERP124941','773303','22473584','sample.23643','ERX4690664','project.PHE-TB','SAMEA7554189','PRJEB41201']		2021-11-11T01:49:00.000Z			GBR	Europe										S		R						S								87	87493205	38460532	PRJEB41201	Walker_2022		99.38	843755	18	lineage1.1.2	HR-TB	['tree','diff','CRyPTIC_PHE','Walker_2022','tbprofiler','input']	tuberculosis: unclassified		Mycobacterium tuberculosis
SAMEA7563560	ERR4831119	WGS	IML GAUTING	ERX4701103	NextSeq 500	PAIRED	RANDOM	GENOMIC	ILLUMINA	ERS5320192	ERP125015	['sample.31133','experiment.31133','project.Cryptic_12th','PRJEB41274','ERX4701103','773341','ERP125015','22479126','run.31133','ERR4831119','ERS5320192','SAMEA7563560']		2021-11-11T11:03:00.000Z			DEU	Europe						S				S	S	S	S	S				S		S	S	S	S	S	S	839	839403990	375746022	PRJEB41274	['CRyPTIC_reuse_table','Walker_2022']		99.65	1632773	55	lineage4.7	Sensitive	['input','diff','Walker_2022','tbprofiler','CRyPTIC_reuse_table','tree','CRyPTIC_Gauting']	tuberculosis: unclassified		Mycobacterium tuberculosis
SAMN27520059	SRR18715239	WGS	NIH / NIAID	SRX14815889	NextSeq 500	PAIRED	RANDOM	GENOMIC	ILLUMINA	SRS12572426	SRP369525	['27520059','825524','bp0','PRJNA825524','23005','SRS12572426','TBPO-1771_lib40446_nextseq_nx0120_151bp.filtered_2nd.1.fastq.gz','SAMN27520059','SRX14815889','SRP369525','SRR18715239']	2020	2022-04-11T14:32:00.000Z		41.7151 N 44.8271 E	GEO	Asia	Tbilisi	sputum	Homo sapiens	3	human																					817	817805642	382651566	PRJNA825524			99.75	1396639	47	lineage4.3.3	Sensitive	['tree','tbprofiler','diff','TB_Portals','input']	tuberculosis: unclassified		Mycobacterium tuberculosis
SAMN15407208	SRR12119936	AMPLICON	GENOSCREEN	SRX8641504	NextSeq 500	PAIRED	PCR	GENOMIC	ILLUMINA	SRS6926226	SRP269393	['PRJNA643242','DRC_Deeplex1376','SRX8641504','SRS6926226','81-19','SRP269393','bp0','81-19_S203_R1_001.fastq.gz','643242','15407208','SAMN15407208','SRR12119936']	2016	2020-06-30T17:22:00.000Z			COD	Africa		sputum	Homo sapiens	3	human																					10	10266882	4802324	PRJNA643242									tuberculosis: unclassified		Mycobacterium tuberculosis
SAMEA13294843	ERR9121572	WGS	UNIVERSITY OF OXFORD, NUFFIELD DEPARTMENT OF MEDIC	ERX8663549	Illumina MiSeq	PAIRED	RANDOM	GENOMIC	ILLUMINA	ERS10897769	ERP136048	['experiment.1753.68bf6c87','ERP136048','SAMEA13294843','sample.1753.6f838cf8','30300480','ERR9121572','project.SeqTreat_Valencia1','ERX8663549','862826','ERS10897769','PRJEB51415','run.1753.1.742c39e5c194631b27ee9c31696f6591']		2024-08-15T01:11:00.000Z			ESP	Europe	Valencia																									454	454375223	173148396	PRJEB51415								CRyPTIC_SeqTreat_Valencia	tuberculosis: unclassified		Mycobacterium tuberculosis
SAMEA104172415	ERR2041787	WGS	FZB	ERX2100844	Illumina HiSeq 2500	PAIRED		GENOMIC	ILLUMINA	ERS1831433	ERP024102	['ena-STUDY-FZB-18-07-2017-09:57:51:680-119','7662291','SAMEA104172415','7405-11','ERS1831433','407747','ERX2100844','PRJEB21809','ena-RUN-FZB-24-07-2017-13:38:42:417-106','ena-EXPERIMENT-FZB-24-07-2017-13:38:42:417-106','ERR2041787','ERP024102']		2017-09-18T10:28:00.000Z			SRB	Europe							R			R		R					R	R	R							512	512469900	286451859	PRJEB21809	CRyPTIC_WHO2021_PMC7612554		99.12	1554758	52	lineage2.2.1	MDR-TB	['tbprofiler','diff','tree','Menardo_2021','Walker_2022','input','R-MDR_SRB','Napier_2020']	tuberculosis: human-adapted	L2.2.1	Mycobacterium tuberculosis
SAMEA8718947	ERR8975823	WGS	CTB/NICD	ERX5544051	Illumina NovaSeq 6000	PAIRED	RANDOM	GENOMIC	ILLUMINA	ERS6403392	ERP128647	['773351','project.Wellcome_clinical_isolates_site10','run.29383.1','ERX5544051','ERS6403392','experiment.29383','PRJEB44577','SAMEA8718947','26339916','ERP128647','ERR8975823','sample.29383']		2022-03-15T07:41:00.000Z			ZAF	Africa						S				S			S							S		S			S	967	967202414	309382493	PRJEB44577	CRyPTIC_reuse_table		99.83	1841389	64	lineage4.3.4.2.1	Sensitive	['tree','diff','tbprofiler','CRyPTIC_reuse_table','input','CRyPTIC_CTB-NICD']	tuberculosis: unclassified		Mycobacterium tuberculosis
SAMEA2235060	ERR439993	WGS	SC	ERX406656	Illumina HiSeq 2000	PAIRED	RANDOM	GENOMIC	ILLUMINA	ERS364342	ERP004216	['ITM_07531-sc-2013-10-31T15:22:29Z-1738474','SC_RUN_11791_4#69','239555','PRJEB4884','ERP004216','2670218','Genomics_of_Mycobacterium_africanum_on_the_global_and_local_scale-sc-2013-10-29T16:00:38Z-2837','ERR439993','SC_EXP_11791_4#69','ERS364342','SAMEA2235060','ERX406656']		2014-05-10T16:02:00.000Z			BFA	Africa																										365	365207200	179332748	PRJEB4884			99.28	1612910	36	lineage5	Sensitive	['tbprofiler','diff','Menardo_2018','Coscolla_2021','input','tree']	tuberculosis: human-adapted	L5	Mycobacterium africanum
SAMN11265272	SRR8791293	AMPLICON	UNIVERSITY OF CALIFORNIA SAN DIEGO	SRX5581068	Illumina MiSeq	PAIRED	PCR	GENOMIC	ILLUMINA	SRS4542649	SRP189570	['SRR8791293','20092_S11_L001_R1_001.fastq.gz','PRJNA505787','SRX5581068','SRS4542649','20092_S11','505787','SRP189570','11265272','SAMN11265272']		2019-03-27T08:42:00.000Z						sputum	Homo sapiens	3	human																					211	211566880	103117256	PRJNA505787									tuberculosis: unclassified		Mycobacterium tuberculosis
SAMEA7551969	ERR4818605	WGS	PUBLIC HEALTH ENGLAND	ERX4688447	Illumina MiSeq	PAIRED	RANDOM	GENOMIC	ILLUMINA	ERS5308617	ERP124941	['run.21425','SAMEA7551969','experiment.21425','ERP124941','ERX4688447','PRJEB41201','ERR4818605','project.PHE-TB','773303','22471362','sample.21425','ERS5308617']		2021-11-10T20:07:00.000Z			GBR	Europe										S		S						S								196	196065599	123859983	PRJEB41201	Walker_2022							['Walker_2022','input','CRyPTIC_PHE']	tuberculosis: unclassified		Mycobacterium tuberculosis
SAMN41667065	SRR29274758	WGS	FIND, THE FOUNDATION FOR INNOVATIVE NEW DIAGNOSTICS	SRX24792148	Illumina HiSeq 2000	PAIRED	RANDOM	GENOMIC	ILLUMINA	SRS21509448	SRP511595	['EUST15228_lib6_R1.fastq.gz','41667065','PRJNA1119952','SRR29274758','EUST15228','SRP511595','SRS21509448','bp0','SRX24792148','EUST15228_EUST15228_lib6','SAMN41667065','1119952']	2017	2024-06-04T10:20:00.000Z			EST	Europe			Homo sapiens	3	human																					356	356089266	153975657	PRJNA1119952									tuberculosis: unclassified		Mycobacterium tuberculosis
SAMN17709389	SRR13591439	WGS	LIFE AND HEALTH SCIENCES RESEARCH INSTITUTE (ICVS)	SRX9985962	Illumina HiSeq 2000	PAIRED		GENOMIC	ILLUMINA	SRS8157146	SRP303985	['SRP303985','17709389','PRJNA698233','SRR13591439','698233','4E5_R1.fastq.gz','SRS8157146','SAMN17709389','SRX9985962','G03673L006','bp0','4E5']		2021-01-31T10:29:00.000Z			PRT	Europe	Porto	sputum	Homo sapiens	3	human																					463	463083990	237142085	PRJNA698233			99.73	1751305	39	lineage4.3.2	Other	['tree','input','diff','tbprofiler']	tuberculosis: unclassified		Mycobacterium tuberculosis
SAMN05576643	SRR4034113	WGS	HARVARD MEDICAL SCHOOL	SRX2025436	Illumina HiSeq 2000	PAIRED	RANDOM	GENOMIC	ILLUMINA	SRS1619864	SRP082185	['SRS1619864','SAMN05576643','SRX2025436','SRR4034113','764-L4A1_2.fastq.gz','5576643','323744','SRP082185','P31-Lung4-A1','PRJNA323744']	2013-09	2016-08-16T01:24:00.000Z		29.6483 S 30.3318 E	ZAF	Africa	Kwazulu-Natal	lung	Homo sapiens	3	human																					82	82149764	58813334	PRJNA323744								['denylist','intrapatient_ZAF','input']	tuberculosis: unclassified		Mycobacterium tuberculosis
SAMEA115738169	ERR13260423	WGS	UNIVERSITY OF OXFORD, NUFFIELD DEPARTMENT OF MEDIC	ERX12630836	Illumina NovaSeq 6000	PAIRED	RANDOM PCR	GENOMIC	ILLUMINA	ERS20247813	ERP161058	['b28b5ff0-515d-42d2-bc0f-19e45ec26bb9','ERR13260423','PRJEB76547','SAMEA115738169','41857271','8adbd1ea864f','ERP161058','ERS20247813','webin-reads-8adbd1ea864f','1124794','ERX12630836']	2021	2024-08-05T09:23:00.000Z			PER	South America																										1073	1073546882	357852562	PRJEB76547								CRyPTIC_2024	tuberculosis: unclassified		Mycobacterium tuberculosis
SAMEA7561798	ERR4829360	WGS	SAN RAFFAELE SCIENTIFIC INSTITUTE	ERX4699344	NextSeq 500	PAIRED	RANDOM	GENOMIC	ILLUMINA	ERS5318433	ERP124983	['PRJEB41242','22477367','experiment.16569','SAMEA7561798','ERP124983','773309','run.16569','ERS5318433','ERX4699344','project.Italy','sample.16569','ERR4829360']		2021-11-11T07:07:00.000Z																														629	629205207	246818906	PRJEB41242			95.37	1699570	56	lineage4.7	Sensitive	['tbprofiler','input','diff','CRyPTIC_SanRaffaele','tree']	tuberculosis: unclassified		Mycobacterium tuberculosis
SAMEA3243809	ERR2515755	WGS	CTB/NICD	ERX2534963	Illumina MiSeq	PAIRED	RANDOM	GENOMIC	ILLUMINA	ERS2400354	ERP107968	['project.First_10k_genomes_study_set_5','493035','run.7973','SAMEA3243809','experiment.7973','ERX2534963','sample.7973','ERP107968','PRJEB25997','ERS2400354','10125093','ERR2515755']		2021-10-23T18:14:00.000Z			ZAF	Africa						S	S			S		S	S				S	S	S				S			386	386816768	262981741	PRJEB25997	Walker_2022		99.27	788796	29	lineage4.4.1.1.1	Sensitive	['Napier_2020','tbprofiler','input','Walker_2022','CRyPTIC_CTB-NICD','tree','diff']	tuberculosis: human-adapted	L4.4.1.1	Mycobacterium tuberculosis
SAMN08376081	SRR6480551	WGS	RADBOUDUMC	SRX3570231	Illumina HiSeq 2000	PAIRED	PCR	GENOMIC	ILLUMINA	SRS2841229	SRP130118	['8376081','SAMN08376081','Index8_21_1.fq.gz','PRJNA430531','100894','SRX3570231','430531','bp0','SRR6480551','SRS2841229','Index8_21','SRP130118']		2018-01-18T11:17:00.000Z			IDN	Asia	Bandung	cerebrospinal fluid	Homo sapiens	3	human																					625	625844430	452401823	PRJNA430531			99.52	1651106	36	lineage4.1.2.1	Sensitive	['diff','tree','input','tbprofiler']	tuberculosis: human-adapted	L4.1.1	Mycobacterium tuberculosis	X-type
SAMN05276367	SRR3675274	WGS	MODMEDMICOXFORD	SRX1850627	Illumina MiSeq	PAIRED	RANDOM	GENOMIC	ILLUMINA	SRS1518917	SRP076676	['SRR3675274','SRS1518917','MMMOSRA:3e96b1ac-e613-459a-a893-bed648407dfc','SRX1850627','SAMN05276367','SRP076676','302362','MMMOSAM:3e96b1ac-e613-459a-a893-bed648407dfc','PRJNA302362','5276367']	2015	2016-06-22T11:46:00.000Z			GBR	Europe	Oxford		Homo sapiens	3	human					S		S					S	S								488	488833810	247520206	PRJNA302362	CRyPTIC_WHO2021_PMC7612554		92.88	1130412	34	lineage3.1.2	Sensitive	['tbprofiler','input','Napier_2020','diff','Walker_2022','tree']	tuberculosis: human-adapted	L3.1.2	Mycobacterium tuberculosis
SAMN19728386	SRR14827720	AMPLICON	ROCKEFELLER UNIVERSITY	SRX11157346	Illumina HiSeq 4000	SINGLE	PCR	GENOMIC	ILLUMINA	SRS9218819	SRP324258	['PRJNA738381','SRX11157346','H37Rv_LVX_10D_High_batch1_rep1','RLC12_H37Rv_LVX_10D_High_batch1_rep1','19728386','SRR14827720','bp0','SRP324258','SAMN19728386','H37Rv_LVX_10D_High_batch1_rep1_S36_L002_R1_001.fastq.gz','SRS9218819','738381']		2021-06-16T14:26:00.000Z																														3086	3086199210	1270848450	PRJNA738381									tuberculosis: human-adapted	L4	Mycobacterium tuberculosis	H37Rv
SAMN37124244	SRR25745126	WGS	COLUMBIA UNIVERSITY	SRX21468528	NextSeq 500	PAIRED	PCR	GENOMIC	ILLUMINA	SRS18703211	SRP456746	['SRP456746','37124244','SRS18703211','PRJNA1008673','SRR25745126','SAMN37124244','1008673','YA00229532_S55_L001_R1_001.fastq.gz','SRX21468528','bp0','YA00229532']	2016	2023-08-23T16:41:00.000Z			ZAF	Africa	Capetown		Homo sapiens	3	human																					675	675408060	279691079	PRJNA1008673			99.59	1701929	57	lineage4.3.2.1	Sensitive	['tree','input','tbprofiler','diff']	MTBC		Mycobacterium tuberculosis complex sp.
SAMN41468688	SRR29093320	WGS	FIND, THE FOUNDATION FOR INNOVATIVE NEW DIAGNOSTICS	SRX24617237	Illumina HiSeq 2000	PAIRED	RANDOM	GENOMIC	ILLUMINA	SRS21354403	SRP507535	['SRR29093320','SRX24617237','SRP507535','924644_4DF2FA2E7D08','41468688','PRJNA1109295','SAMN41468688','SRS21354403','1482335333618T-H-Cox-r19476-COW5570A43_S44_R1_001.fastq.gz','924644_4DF2FA2E7D08_H-Cox-r19476-COW5570A43','1109295']		2024-05-21T06:01:00.000Z			ZAF	Africa			Homo sapiens	3	human																					263	263354570	123055131	PRJNA1109295								WHO_mutations_2023	tuberculosis: unclassified		Mycobacterium tuberculosis
SAMN39958808	['SRR27986143','SRR27986706']	AMPLICON		['SRX23639497','SRX23639927']	Illumina MiSeq	PAIRED	RT-PCR	GENOMIC	ILLUMINA	SRS20475077		['SRX23639497','SRP489954','SRR27986706','bp0','K046103_S3_L001_R1_001.fastq.gz','PRJNA1077072','SRS20475077','SAMN39958808','K046103_S24_L001_R1.fastq.gz','K046103','39958808','SRR27986143','SRX23639927','1077072']					ZAF	Africa	Western Cape	sputum	Homo sapiens	3	human																					1829	1830657156	553133941	PRJNA1077072									tuberculosis: unclassified		Mycobacterium tuberculosis
SAMN11493585	SRR9224908	WGS	UNIVERSIDADE FEDERAL DO RIO GRANDE DO SUL	SRX5995504	NextSeq 550	PAIRED	PCR	GENOMIC	ILLUMINA	SRS4900414	SRP200894	['142009_R1.fastq.gz','SAMN11493585','535343','SRP200894','PRJNA535343','11493585','142009','142009_NEBNext Ultra_WGS_Ilumina','SRR9224908','SRS4900414','SRX5995504']	2014	2019-06-11T01:02:00.000Z			BRA	South America			Homo sapiens	3	human																					146	146527984	62348839	PRJNA535343								['standford','Menardo_2021','input']	tuberculosis: human-adapted	L4	Mycobacterium tuberculosis
SAMN33756315	SRR23861818	WGS	NIH / NIAID	SRX19674381	NextSeq 500	PAIRED	RANDOM	GENOMIC	ILLUMINA	SRS17044634	SRP427259	['SRX19674381','PRJNA944654','bp0','SRP427259','SRR23861818','30350','SRS17044634','SAMN33756315','944654','TBPO-2083_lib46153_nextseq_ny0019_151bp.filtered_2nd.1.fastq.gz','33756315']	2017	2023-03-17T00:35:00.000Z		41.7151 N 44.8271 E	GEO	Asia	Tbilisi	sputum	Homo sapiens	3	human																					574	574573202	189951125	PRJNA944654			99.58	1785377	59	lineage4.8	HR-TB	['input','tree','tbprofiler','diff']	tuberculosis: unclassified		Mycobacterium tuberculosis
SAMEA12854425	ERR11245438	WGS	SWISS TROPICAL AND PUBLIC HEALTH INSTITUTE	ERX10653642	Illumina NovaSeq 6000	SINGLE	RANDOM	GENOMIC	ILLUMINA	ERS10461314	ERP135175	['ERP135175','ERR11245438','930268','SAMEA12854425','ERS10461314','PRJEB50582','34307993','ERX10653642','G43600','ena-EXPERIMENT-TAB-17-04-2023-19:57:14:603-6973','8cc6b8bd-130a-4c76-a0b2-3197bafe5cc6','ena-RUN-TAB-17-04-2023-19:57:14:603-6974']	2015	2023-07-27T11:27:00.000Z			GEO	Asia		sputum																								309	309803663	112590684	PRJEB50582									tuberculosis: unclassified		Mycobacterium tuberculosis
SAMEA1403635	ERR108506	WGS	SC	ERX085940	Illumina HiSeq 2000	PAIRED	RANDOM	GENOMIC	ILLUMINA	ERS066686	ERP000192	['858748','ERR108506','SAMEA1403635','SC_EXP_7156_7#87','PRJEB2138','Variation discovery in Russian TB isolates-sc-2010-04-20','ERS066686','SC_RUN_7156_7#87','ERP000192','1650V-sc-2011-10-12T14:59:32Z-1289171','203970','Variation discovery in Russian TB isolates-sc-2010','ERX085940']	2009	2014-09-20T21:53:00.000Z			RUS	Europe	Samara		Homo sapiens	3	human					S		S						S	S							613	613980000	322531006	PRJEB2138	CRyPTIC_WHO2021_PMC7612554		99.53	1604853	37	lineage2.2.1	Other	['Napier_2020','input','diff','tree','Walker_2022','Menardo_2018','tbprofiler']	tuberculosis: human-adapted	L2.2.1	Mycobacterium tuberculosis
SAMN35981974	SRR25207213	WGS	CHINESE CENTER FOR DISEASE CONTROL AND PREVENTION	SRX20953912	Illumina HiSeq 2500	PAIRED	RANDOM	GENOMIC	ILLUMINA	SRS18230888	SRP448193	['SRX20953912','SRR25207213','987438','SRP448193','35981974','bp0','SRS18230888','SAMN35981974','TBMDR362','PRJNA987438','MDRTB362.bam']		2023-07-09T00:42:00.000Z						sputum	Homo sapiens	3	human																					1164	1164076050	287907371	PRJNA987438			99.2	1580468	54	lineage2.2.1	MDR-TB	['diff','input','tree','tbprofiler']	tuberculosis: unclassified		Mycobacterium tuberculosis
SAMEA112805180	ERR11081370	WGS	FZB	ERX10528738	NextSeq 500	PAIRED		GENOMIC	ILLUMINA	ERS14812726	ERP010814	['SAMEA112805180','33893277','ena-RUN-TAB-22-03-2023-09:21:25:393-112837','ena-STUDY-FZB-22-06-2015-17:16:39:392-292','ena-EXPERIMENT-TAB-22-03-2023-09:21:25:393-112836','4788-02','ERS14812726','ERX10528738','ERR11081370','PRJEB9680','287903','ERP010814']		2023-07-21T04:05:00.000Z																														236	236865472	98816511	PRJEB9680			99.42	1440590	47	lineage4.2.1	MDR-TB	['tree','tbprofiler','diff','input']	tuberculosis: unclassified		Mycobacterium tuberculosis
SAMEA9070393	ERR6362247	WGS	Swiss-TPH	ERX5627601	Illumina NovaSeq 6000	SINGLE	RANDOM	GENOMIC	ILLUMINA	ERS6798700	ERP129488	['ERS6798700','G47904_1','737713','WGS RR-TB Khayelitsha','SAMEA9070393','ERR6362247','20453562','ERX5627601','ERP129488','PRJEB45389']		2021-10-13T18:04:00.000Z			ZAF	Africa																										487	487486196	152744337	PRJEB45389								R-RR_HIVcoinf_ZAF	tuberculosis: unclassified		Mycobacterium tuberculosis
SAMEA2709724	ERR2515180	WGS	CTB/NICD	ERX2534394	Illumina MiSeq	PAIRED	RANDOM	GENOMIC	ILLUMINA	ERS2399785	ERP107968	['sample.7404','ERP107968','experiment.7404','ERX2534394','ERS2399785','PRJEB25997','ERR2515180','run.7404','project.First_10k_genomes_study_set_5','493035','10124524','SAMEA2709724']		2021-10-23T18:18:00.000Z			ZAF	Africa						S	S			S		S	S				S	S	S				S			424	424117391	284274740	PRJEB25997	Walker_2022		99.55	984044	53	lineage4.1.2	Sensitive	['Walker_2022','input','diff','tree','Napier_2020','CRyPTIC_CTB-NICD','tbprofiler']	tuberculosis: human-adapted	L4.1.2	Mycobacterium tuberculosis
SAMN30987260	SRR21685348	WGS	WADSWORTH CENTER	SRX17683101	Illumina MiSeq	PAIRED	RANDOM	GENOMIC	ILLUMINA	SRS15214741	SRP338930	['IDR1800019760','SRR21685348','SAMN30987260','PRJNA766641','IDR1800019760-01-01_S14_L001_R1_001.fastq.gz','SRX17683101','30987260','SRP338930','766641','SRS15214741']	2018	2022-09-23T16:16:00.000Z			USA	North America	New York state		Homo sapiens	3	human																					554	554864309	336026995	PRJNA766641			99.86	1383579	76	lineage4.3.3	Sensitive	['tree','input','diff','tbprofiler']	tuberculosis: unclassified		Mycobacterium tuberculosis
SAMN15180449	SRR11972456	WGS	UNIVERSITY OF OTAGO	SRX8515918	Illumina MiSeq	PAIRED	RANDOM	GENOMIC	ILLUMINA	SRS6813574	SRP266712	['SRX8515918','SAMN15180449','SRS6813574','638161','PRJNA638161','SRR11972456','M273_R1.fastq.gz','M273','15180449','SRP266712']		2020-06-10T04:56:00.000Z		16.8409 N 96.1735 E	MMR	Asia	Yangon	sputum	Homo sapiens	3	human																					148	148138192	85470997	PRJNA638161			98.26	833270	21	lineage2.2.1	MDR-TB	['tree','tbprofiler','input','diff']	tuberculosis: unclassified		Mycobacterium tuberculosis
SAMN09102208	SRR7068962	OTHER	MODMEDMICOXFORD	SRX3999805	Illumina MiSeq	PAIRED		OTHER	ILLUMINA	SRS3281985	SRP076676	['SRX3999805','SRS3281985','PRJNA302362','MMMOSAM:258c96a5-c2e1-47df-b163-2f5166937997','SRP076676','302362','SRR7068962','SAMN09102208','9102208','MMMOSRA:258c96a5-c2e1-47df-b163-2f5166937997']	2016	2018-04-26T14:17:00.000Z			GBR	Europe			Homo sapiens	3	human																					243	243502916	143309492	PRJNA302362									tuberculosis: unclassified		Mycobacterium tuberculosis
SAMN37457588	SRR26112080	WGS	WADSWORTH CENTER	SRX21826148	Illumina MiSeq	PAIRED	RANDOM	GENOMIC	ILLUMINA	SRS18925756	SRP338930	['IDR2100027273-01-01','SRX21826148','SAMN37457588','PRJNA766641','SRS18925756','37457588','IDR2100027273','IDR2100027273-01-01.R1.fastq.gz','766641','SRR26112080','SRP338930']	2021	2023-09-19T16:19:00.000Z			USA	North America	New York state	sputum	Homo sapiens	3	human																					704	704807279	458212674	PRJNA766641									tuberculosis: unclassified		Mycobacterium tuberculosis
SAMN41724115	SRR29440892	WGS	SAPPHE	SRX24953515	NextSeq 500	PAIRED	RANDOM	GENOMIC	ILLUMINA	SRS21657223	SRP514414	['1120504','SRS21657223','SRR29440892','PRJNA1120504','1590150004','41724115','1590150004_R1.fastq.gz','SAMN41724115','SRP514414','SRX24953515']	2015	2024-06-17T19:11:00.000Z			AUS	Oceania			Homo sapiens	3	human																					618	618627044	268353530	PRJNA1120504									tuberculosis: unclassified		Mycobacterium tuberculosis
SAMN38205060	SRR26788165	WGS	HMS	SRX22486290	Illumina HiSeq 4000	SINGLE	cDNA	GENOMIC	ILLUMINA	SRS19499635	SRP471323	['SRR26788165','SAMN38205060','SRX22486290','bp0','Peru11222_R1.fastq.gz','SRP471323','PRJNA1039243','Peru11222','38205060','1039243','SRS19499635','=MID(A673, 5,5)']	2021	2023-11-11T09:56:00.000Z			PER	South America		sputum	Homo sapiens	3	human																					321	321304800	104442422	PRJNA1039243								standford	tuberculosis: unclassified		Mycobacterium tuberculosis
SAMEA2149755	ERR369686	WGS	SC	ERX342395	Illumina HiSeq 2000	PAIRED	RANDOM	GENOMIC	ILLUMINA	ERS327778	ERP003508	['ERR369686','Isoniazid_resistant_TB_outbreak_investigation-sc-2013-07-02T11:32:57Z-2688','ERS327778','SC_EXP_10665_8#14','PRJEB4239','2414394','ERX342395','SC_RUN_10665_8#14','230309','M05008084-sc-2013-07-18T13:33:15Z-1657672','ERP003508','SAMEA2149755']		2014-03-08T14:03:00.000Z																														495	495648000	228930347	PRJEB4239			99.83	1859093	42	lineage4.6.2.2	HR-TB	['tbprofiler','input','Menardo_2021','tree','diff']	tuberculosis: human-adapted	L4	Mycobacterium tuberculosis
SAMN10965868	SRR8600164	WGS	UNIVERSITY COLLEGE DUBLIN	SRX5400161	Illumina MiSeq	PAIRED	RANDOM	GENOMIC	ILLUMINA	SRS4386983	SRP186442	['SRX5400161','SRR8600164','WB13','SRS4386983','SRP186442','WB13_S11_L001_R1_001.fastq.gz','SAMN10965868','PRJNA523164','523164','10965868']	2000	2019-02-21T04:10:00.000Z			GBR	Europe	England, Woodchester Park		Meles meles	1	badger																					284	284215641	182406347	PRJNA523164			99.45	576427	39	La1.8.1	Other	['diff','tree','input','tbprofiler']	tuberculosis: animal-adapted	La1	Mycobacterium bovis
SAMEA7528161	ERR4799577	WGS	FOUNDATION FOR MEDICAL RESEARCH INDIA	ERX4668992	NextSeq 500	PAIRED	RANDOM	GENOMIC	ILLUMINA	ERS5284632	ERP124850	['ERS5284632','773292','sample.28042','run.28042','22461706','ERP124850','ERR4799577','project.Mumbai','PRJEB41116','ERX4668992','SAMEA7528161','experiment.28042']		2021-11-10T02:03:00.000Z			IND	Asia	Mumbai					S	S				S	S	S	S				S			S		S	S		568	568356404	244815490	PRJEB41116	Walker_2022		99.14	1550768	50	lineage1.2.2.2	Sensitive	['input','tbprofiler','diff','Walker_2022','tree','CRyPTIC_IND']	tuberculosis: unclassified		Mycobacterium tuberculosis
SAMD00292896	DRR286236	WGS	TOHOKUGL	DRX275693	Illumina HiSeq 2500	PAIRED	RANDOM	GENOMIC	ILLUMINA	DRS193977	DRP007459	['DRR286236','DRX275693','PRJDB11434','SAMD00292896','743444','20009411','DRS193977','DRP007459']	2007	2021-07-02T13:38:00.000Z		34.793281 N 135.453215 E	JPN	Asia	Osaka, Toyonaka		Homo sapiens	3	human																					2074	2074516630	822531954	PRJDB11434									NTM: avium complex		Mycobacterium avium subsp. hominissuis
SAMEA8741775	ERR8665997	WGS	PHS SWEDEN	ERX8324428	Illumina HiSeq 2500	PAIRED	RANDOM	GENOMIC	ILLUMINA	ERS6421357	ERP135611	['ERR8665997','811911','run.30391.1','ERX8324428','SAMEA8741775','PRJEB51021','26335035','sample.30391','experiment.30391','project.Belarus_site11','ERP135611','ERS6421357']		2022-03-15T06:24:00.000Z			BEL	Europe						S				R	S	R	S	S				R		S	S	S	S	S	R	1131	1131989620	368012868	PRJEB51021	CRyPTIC_reuse_table							['input','CRyPTIC_reuse_table','CRyPTIC_PHS_Sweden_Belarus']	tuberculosis: unclassified		Mycobacterium tuberculosis
SAMN17119648	SRR13395908	WGS	CORNELL UNIVERSITY	SRX9814956	Illumina HiSeq 2500	PAIRED	RANDOM	GENOMIC	ILLUMINA	SRS7998705	SRP301093	['SAMN17119648','PRJNA686527','MAP343','SRP301093','bp0','4898_2708_17419_HBGAEADXX','17119648','4898_2708_17419_HBGAEADXX_MAP343_TAGGCATG-TATCCTCT_R1.fastq.gz','SRR13395908','SRX9814956','686527','SRS7998705']	2006	2021-01-09T22:54:00.000Z			USA	North America	Blair, PA (Ridge Side Dairy)		Bos taurus	2	domestic cattle																					559	559052574	220556419	PRJNA686527									NTM: avium complex		Mycobacterium avium subsp. paratuberculosis
SAMEA7551414	ERR4818051	WGS	PUBLIC HEALTH ENGLAND	ERX4687893	Illumina HiSeq 2500	PAIRED	RANDOM	GENOMIC	ILLUMINA	ERS5308063	ERP124941	['ERR4818051','22470808','project.PHE-TB','experiment.20871','ERP124941','773303','ERX4687893','run.20871','sample.20871','SAMEA7551414','ERS5308063','PRJEB41201']		2021-11-10T19:09:00.000Z			GBR	Europe																										474	474168614	250973792	PRJEB41201			78.72	646168	14	La1.2.BCG	Other	['CRyPTIC_PHE','tbprofiler','input']	tuberculosis: unclassified		Mycobacterium tuberculosis
SAMEA13294544	ERR9121253	WGS	UNIVERSITY OF OXFORD, NUFFIELD DEPARTMENT OF MEDIC	ERX8663250	Illumina MiSeq	PAIRED	RANDOM	GENOMIC	ILLUMINA	ERS10897470	ERP136048	['experiment.1453.efbd1f26','sample.1453.c9286d8a','run.1453.1.b95e42d664e41239617240a04a7de302','ERP136048','ERS10897470','PRJEB51415','project.SeqTreat_Valencia1','ERR9121253','SAMEA13294544','ERX8663250','30300182','862826']		2024-08-04T13:58:00.000Z			ESP	Europe	Valencia																									481	481346983	311665040	PRJEB51415								CRyPTIC_SeqTreat_Valencia	tuberculosis: unclassified		Mycobacterium tuberculosis
SAMN41389921	SRR29017374	WGS	FIND, THE FOUNDATION FOR INNOVATIVE NEW DIAGNOSTICS	SRX24543556	Illumina HiSeq 2000	PAIRED	RANDOM	GENOMIC	ILLUMINA	SRS21288080	SRP507535	['20B5E1_2AF01D05AE92','SRS21288080','SRR29017374','SAMN41389921','SRX24543556','41389921','PRJNA1109295','20B5E1_2AF01D05AE92_11092-17','SRP507535','1109295','TB-IS-1047-11092-17-DDFS_S10_R1_001.fastq.gz']		2024-05-14T09:39:00.000Z							Homo sapiens	3	human																					437	437656890	202010928	PRJNA1109295			99.64	1447162	49	lineage4.3.3	Sensitive	['tree','tbprofiler','WHO_mutations_2023','diff','input']	tuberculosis: unclassified		Mycobacterium tuberculosis
SAMN09102451	SRR7069027	OTHER	MODMEDMICOXFORD	SRX3999740	Illumina MiSeq	PAIRED		OTHER	ILLUMINA	SRS3281939	SRP076676	['SRX3999740','SRP076676','SRS3281939','MMMOSRA:08fb3069-f046-4f5d-8681-446e28cbdd13','9102451','SAMN09102451','PRJNA302362','MMMOSAM:08fb3069-f046-4f5d-8681-446e28cbdd13','SRR7069027','302362']	2017	2018-04-26T14:17:00.000Z			GBR	Europe			Homo sapiens	3	human																					387	387220535	230309672	PRJNA302362									tuberculosis: unclassified		Mycobacterium tuberculosis
SAMN19688489	SRR14802084	WGS	SIMON FRASER UNIVERSITY	SRX11135027	NextSeq 500	PAIRED	RANDOM	GENOMIC	ILLUMINA	SRS9198417	SRP323639	['SRR14802084','19688489','SRS9198417','TB-444-4336-19_S44','736718','SRP323639','bp0','TB-444-4336-19_S44_R1_001.fastq.gz','SRX11135027','SAMN19688489','PRJNA736718']	2019	2021-06-13T22:49:00.000Z		47.03278 N 28.89972 E	MDA	Europe			Homo sapiens	3	human																					325	325585898	140402707	PRJNA736718			99.49	1608939	56	lineage2.2.1	Sensitive	['tree','tbprofiler','diff','input']	tuberculosis: unclassified		Mycobacterium tuberculosis
SAMN08906541	SRR7236323	WGS	USDA-NVSL-DBL	SRX4142514	Illumina MiSeq	PAIRED	RANDOM PCR	GENOMIC	ILLUMINA	SRS3356307	SRP149365	['PRJNA449507','SRS3356307','SRP149365','8906541','SRR7236323','12-1820FM','SAMN08906541','SRX4142514','449507','12-1820FM_S11_L001_R1_001.fastq.gz']		2018-05-30T23:34:00.000Z			MEX	North America	Queretaro		Bos taurus	3	domestic cattle																					477	477456613	314155149	PRJNA449507								input	tuberculosis: animal-adapted	La1	Mycobacterium bovis
SAMN15718537	SRR12380424	WGS	DIVISION OF GENOMIC MEDICINE AND INNOVATION SUPPORT	SRX8879300	NextSeq 500	SINGLE	RANDOM PCR	GENOMIC	ILLUMINA	SRS7139780	SRP275727	['15718537','PRJNA650561','650561','MTBDR181105_S84_good_1.fastq.gz','SAMN15718537','SRR12380424','SRX8879300','SRS7139780','bp0','SRP275727','MTBDR181105']	2019	2020-08-03T22:09:00.000Z		15.87 N 100.99 E	THA	Asia		sputum	Homo sapiens	3	human																					92	92552363	44366216	PRJNA650561									tuberculosis: unclassified		Mycobacterium tuberculosis
SAMN31695717	SRR22263429	AMPLICON	UNIVERSITY OF WISCONSIN-MADISON	SRX18239963	Illumina MiSeq	PAIRED	PCR	GENOMIC	ILLUMINA	SRS15735824	SRP407506	['900591','Y10-217-20-LLL-gr1_S50_L001_R1_001.fastq','bp0','SAMN31695717','SRP407506','Y10-217-20-LLL-gr1_S50','31695717','PRJNA900591','SRX18239963','SRR22263429','SRS15735824']	2021-08	2022-11-11T14:44:00.000Z			USA	North America	Pittsburgh	lung	Macaca fascicularis	3	crab-eating macaque																					71	71514506	51771892	PRJNA900591									tuberculosis: human-adapted	L4	Mycobacterium tuberculosis	Erdman
SAMEA115113088	ERR12509368	WGS	LATVIAN BIOMEDICAL RESEARCH AND STUDY CENTRE	ERX11885416	Ion Torrent Proton	SINGLE	RANDOM	GENOMIC	ION_TORRENT	ERS17751215	ERP156728	['PRJEB71941','ERR12509368','SAMEA115113088','webin-reads-LVM5483','f71477a9-1a02-48ce-853a-113c2d505b5b','39589993','1069522','LVM5483','ERS17751215','ERP156728','ERX11885416']	2009	2024-01-26T02:52:00.000Z			LVA	Europe																										367	367569635	270433127	PRJEB71941									tuberculosis: unclassified		Mycobacterium tuberculosis
SAMN08892546	SRR6964558	WGS	SAN RAFFAELE	SRX3906501	Illumina HiSeq 2500	PAIRED	RANDOM	GENOMIC	ILLUMINA	SRS3142593	SRP128089	['140057_140916_100.gatk.bam','PRJNA428596','SRP128089','8892546','428596','140057_WGS','SRR6964558','SRS3142593','SAMN08892546','bp0','140057','SRX3906501']		2018-04-09T04:28:00.000Z			PAK	Asia			Homo sapiens	3	human		S			R		R	S	S			R	R	R				S			502	502087463	211763494	PRJNA428596	CRyPTIC_WHO2021_PMC7612554		99.45	1482255	33	lineage2.2.1;lineage1.1.2	MDR-TB	['diff','input','Walker_2022','tbprofiler']	tuberculosis: unclassified		Mycobacterium tuberculosis
SAMEA112805973	ERR11082260	WGS	FZB	ERX10529629	NextSeq 500	PAIRED		GENOMIC	ILLUMINA	ERS14813519	ERP010814	['33894068','ena-RUN-TAB-22-03-2023-09:39:46:331-142837','7053-15','SAMEA112805973','ERP010814','ERS14813519','ena-EXPERIMENT-TAB-22-03-2023-09:39:46:330-142836','287903','ERX10529629','ena-STUDY-FZB-22-06-2015-17:16:39:392-292','PRJEB9680','ERR11082260']		2023-07-21T05:48:00.000Z																														772	772903810	329787161	PRJEB9680			99.61	1648252	57	lineage2.2.1.1	Other	['tbprofiler','input','tree','diff']	tuberculosis: unclassified		Mycobacterium tuberculosis
SAMEA7563851	ERR4831410	WGS	IML GAUTING	ERX4701394	NextSeq 500	PAIRED	RANDOM	GENOMIC	ILLUMINA	ERS5320483	ERP125016	['22479417','sample.31424','ERR4831410','project.Cryptic_8th9th10th11th','ERP125016','run.31424','773342','ERX4701394','experiment.31424','PRJEB41275','ERS5320483','SAMEA7563851']		2021-11-11T11:07:00.000Z			DEU	Europe						S				S	S	S	S	S				S		S	S	S	S	S	S	858	858791969	364218981	PRJEB41275	['CRyPTIC_reuse_table','Walker_2022']		99.31	1718859	58	lineage1.2.1.2.1	Sensitive	['Walker_2022','input','tbprofiler','diff','CRyPTIC_reuse_table','tree','CRyPTIC_Gauting']	tuberculosis: unclassified		Mycobacterium tuberculosis
SAMEA7554968	ERR4821600	WGS	PUBLIC HEALTH ENGLAND	ERX4691442	Illumina HiSeq 2500	PAIRED	RANDOM	GENOMIC	ILLUMINA	ERS5311612	ERP124941	['run.24421','SAMEA7554968','773303','ERS5311612','ERP124941','experiment.24421','ERX4691442','ERR4821600','PRJEB41201','project.PHE-TB','22474362','sample.24421']		2021-11-11T02:22:00.000Z			GBR	Europe																										710	710108835	304849768	PRJEB41201			99.45	1817114	41	lineage4.2.2.2	Sensitive	['input','CRyPTIC_PHE','tbprofiler','tree','diff']	tuberculosis: unclassified		Mycobacterium tuberculosis
SAMEA7129301	ERR4407529	WGS	IHU - MEDITERRANEE INFECTION	ERX4359677	Illumina MiSeq	PAIRED	PCR	GENOMIC	ILLUMINA	ERS4889801	ERP123265	['ena-EXPERIMENT-IHU - Mediterranee Infection-05-08-2020-10:45:25:498-84','CSURP9832','ERP123265','ena-STUDY-IHU - Mediterranee Infection-04-08-2020-15:42:33:190-2206','656030','ERR4407529','SAMEA7129301','PRJEB39715','ena-RUN-IHU - Mediterranee Infection-05-08-2020-10:45:25:498-84','ERS4889801','ERX4359677','15765200']		2020-08-15T04:07:00.000Z							Homo sapiens	3	human																					107	107819336	73706637	PRJEB39715								input	tuberculosis: unclassified		Mycobacterium tuberculosis
SAMN31030597	SRR21732092	WGS	MDUPHL	SRX17728076	NextSeq 500	PAIRED	RANDOM	GENOMIC	ILLUMINA	SRS15257542	SRP399923	['31030597','SRR21732092','PRJNA857537','SRX17728076','SRP399923','SRS15257542','AUSMDU00030119','AUSMDU00030119_S136_R1_001.fastq.gz','857537','SAMN31030597']	2017	2022-09-27T23:39:00.000Z			AUS	Oceania	Victoria		Homo sapiens	3	human																					929	929503509	395006757	PRJNA857537			99.51	1728371	60	lineage1.2.1.2.1	Sensitive	['tree','input','tbprofiler','diff']	tuberculosis: unclassified		Mycobacterium tuberculosis
SAMEA113584027	ERR11552249	WGS	INSTITUT PASTEUR DE TUNIS	ERX10956689	NextSeq 500	PAIRED	PCR	GENOMIC	ILLUMINA	ERS15578934	ERP148211	['ERR11552249','ena-SAMPLE-TAB-09-06-2023-13:05:36:446-60899','39975203','ena-EXPERIMENT-TAB-13-06-2023-14:51:37:285-2344','ena-RUN-TAB-13-06-2023-14:51:37:286-2345','ERS15578934','53cb3ea5-1f11-4f3f-8be3-e02060609a40','1077207','SAMEA113584027','PRJEB63074','ERP148211','ERX10956689']	2003	2024-02-25T14:10:00.000Z			TUN	Africa		As reported: Human	Homo sapiens	3	human																					3177	3177036204	2045634435	PRJEB63074								input	tuberculosis: unclassified		Mycobacterium tuberculosis
SAMEA7157110	['ERR5865120','ERR5865121']	WGS		['ERX5510915','ERX5510916']	Illumina HiSeq 2500	PAIRED		GENOMIC	ILLUMINA	ERS4917572		['ena-RUN-Swiss Tropical and Public Health Institute-03-05-2021-19:33:15:161-1584','ERX5510915','ena-RUN-Swiss Tropical and Public Health Institute-03-05-2021-19:33:15:161-1585','ERP123095','PRJEB39561','ena-STUDY-Swiss Tropical and Public Health Institute-27-07-2020-11:23:30:592-1894','ERR5865121','G03056','SRS8942960','ERR5865120','674180','19059758','ena-EXPERIMENT-Swiss Tropical and Public Health Institute-03-05-2021-19:33:15:161-1585','SAMEA7157110','ERX5510916','ena-EXPERIMENT-Swiss Tropical and Public Health Institute-03-05-2021-19:33:15:161-1584','ERS4917572']					GEO	Asia																										843	843585330	476517909	PRJEB39561			99.5	3567785	79	lineage2.2.1	MDR-TB	['diff','tree','input','tbprofiler','R-MDR_GEO']	tuberculosis: unclassified		Mycobacterium tuberculosis
SAMD00029538	DRR034493	WGS	NCGM	DRX031126	Illumina MiSeq	PAIRED	RANDOM	GENOMIC	ILLUMINA	DRS043706	DRP003615	['384863','DRP003615','DRX031126','SAMD00029538','DRR034493','6846227','DRS043706','PRJDB3875']	2008	2017-04-28T17:32:00.000Z		36.6 N 139.9 E	JPN	Asia	Tochigi	sputum	Homo sapiens	3	human																					189	189927016	118729396	PRJDB3875			99.26	504966	26	lineage2.2.1	Sensitive	['input','tbprofiler','diff','tree']	tuberculosis: unclassified		Mycobacterium tuberculosis
SAMN18498640	SRR14088370	WGS	AGA KHAN UNIVERSITY HOSPITAL	SRX10462546	Illumina MiniSeq	PAIRED	PCR	GENOMIC	ILLUMINA	SRS8593344	SRP312468	['c10_S9_L001_R1.fastq.gz','SRP312468','PRJNA717333','18498640','SRR14088370','SS14','SRS8593344','bp0','SRX10462546','717333','MTB_SS14','SAMN18498640']		2021-03-28T16:37:00.000Z			PAK	Asia	Khyber Pakhtunkhwa		Homo sapiens	3	human																					347	347577734	132038390	PRJNA717333								input	tuberculosis: unclassified		Mycobacterium tuberculosis
SAMEA7547691	ERR4814332	WGS	PUBLIC HEALTH ENGLAND	ERX4684174	Illumina HiSeq 2500	PAIRED	RANDOM	GENOMIC	ILLUMINA	ERS5304344	ERP124941	['run.17152','experiment.17152','PRJEB41201','22467083','ERS5304344','SAMEA7547691','sample.17152','project.PHE-TB','ERP124941','ERR4814332','ERX4684174','773303']		2021-11-10T12:01:00.000Z			GBR	Europe										S		S						S								453	453411769	232085507	PRJEB41201	Walker_2022		97.96	1330831	30	lineage2.2.1.2	Sensitive	['tbprofiler','tree','Walker_2022','diff','input','CRyPTIC_PHE']	tuberculosis: unclassified		Mycobacterium tuberculosis
SAMEA112188928	ERR10748334	WGS	CTB/NICD	ERX10199940	NextSeq 550	PAIRED	RANDOM	GENOMIC	ILLUMINA	ERS14298817	ERP143048	['ERS14298817','sample.S261','experiment.S261','908050','SAMEA112188928','South African MDR-TB 2019-2020','ERR10748334','PRJEB58017','run.S261','ERX10199940','32028941','ERP143048']		2023-01-15T15:26:00.000Z																														551	551297914	224350940	PRJEB58017			99.68	1701513	58	lineage2.2.1	Pre-XDR-TB	['input','tbprofiler','tree','diff']	tuberculosis: unclassified		Mycobacterium tuberculosis
SAMN05576806	SRR4033803	WGS	HARVARD MEDICAL SCHOOL	SRX2025126	Illumina HiSeq 2000	PAIRED	RANDOM	GENOMIC	ILLUMINA	SRS1619555	SRP082185	['SRX2025126','P34-Lung2-B5','SAMN05576806','SRR4033803','SRS1619555','323744','SRP082185','5576806','PRJNA323744','775-L2B5_2.fastq.gz']	2013-10	2016-08-16T00:52:00.000Z		29.6483 S 30.3318 E	ZAF	Africa	Kwazulu-Natal	lung	Homo sapiens	3	human																					270	270147326	191758141	PRJNA323744								['intrapatient_ZAF','Napier_2020','input','denylist']	tuberculosis: human-adapted	L2.2.1	Mycobacterium tuberculosis
SAMN38204678	SRR26788012	WGS	HMS	SRX22485993	Illumina HiSeq 4000	SINGLE	cDNA	GENOMIC	ILLUMINA	SRS19499338	SRP471323	['=MID(A291, 5,5)','PRJNA1039243','1039243','bp0','SRX22485993','38204678','SRS19499338','SRR26788012','Peru10803','SAMN38204678','Peru10803_R1.fastq.gz','SRP471323']	2021	2023-11-11T09:55:00.000Z			PER	South America		sputum	Homo sapiens	3	human																					491	491894700	159299955	PRJNA1039243								standford	tuberculosis: unclassified		Mycobacterium tuberculosis
SAMN31037322	SRR21726718	WGS	WADSWORTH CENTER	SRX17722641	Illumina MiSeq	PAIRED	RANDOM	GENOMIC	ILLUMINA	SRS15252664	SRP338930	['PRJNA766641','SRR21726718','SAMN31037322','IDR2000021990','31037322','766641','SRS15252664','SRX17722641','SRP338930','IDR2000021990-01-01_S6_L001_R1_001.fastq.gz']	2020	2022-09-27T12:07:00.000Z			USA	North America	New York state		Homo sapiens	3	human																					454	454057771	284765068	PRJNA766641			99.71	1295383	64	lineage4.7	Sensitive	['tbprofiler','input','diff','tree']	tuberculosis: unclassified		Mycobacterium tuberculosis
SAMEA7563668	ERR4831227	WGS	IML GAUTING	ERX4701211	NextSeq 500	PAIRED	RANDOM	GENOMIC	ILLUMINA	ERS5320300	ERP125016	['SAMEA7563668','ERX4701211','ERR4831227','773342','sample.31241','ERS5320300','run.31241','project.Cryptic_8th9th10th11th','22479234','experiment.31241','PRJEB41275','ERP125016']		2021-11-11T11:03:00.000Z			DEU	Europe						S				S	S	S	S	S				S		S	S	S	S	S	S	624	624963241	276344313	PRJEB41275	['Walker_2022','CRyPTIC_reuse_table']		99.41	1607418	54	lineage4.2.1	Sensitive	['input','tbprofiler','diff','CRyPTIC_Gauting','tree','Walker_2022','CRyPTIC_reuse_table']	tuberculosis: unclassified		Mycobacterium tuberculosis
SAMN14942906	SRR11824665	AMPLICON	GENOSCREEN	SRX8375194	Illumina MiSeq	PAIRED	PCR	GENOMIC	ILLUMINA	SRS6689963	SRP262596	['SRS6689963','14942906','633380','SAMN14942906','NTM78','bp0','SRX8375194','2011-01649','SRR11824665','PRJNA633380','2011-01649_S239_L001_R1_001.fastq.gz','SRP262596']	2011	2020-05-21T11:35:00.000Z																														10	10671581	6296447	PRJNA633380									NTM: unclassified		Mycobacterium kansasi
SAMN41724136	SRR29440869	WGS	SAPPHE	SRX24953538	NextSeq 500	PAIRED	RANDOM	GENOMIC	ILLUMINA	SRS21657249	SRP514414	['1645314653_R1.fastq.gz','1120504','SRS21657249','SRP514414','SRX24953538','SRR29440869','SAMN41724136','PRJNA1120504','41724136','1645314653']	2016	2024-06-17T19:11:00.000Z			AUS	Oceania			Homo sapiens	3	human																					744	744060977	334816024	PRJNA1120504									tuberculosis: unclassified		Mycobacterium tuberculosis
SAMN18146746	SRR13861452	WGS	UNIVERISTY OF ANTWERP	SRX10242690	Illumina HiSeq 2500	PAIRED		GENOMIC	ILLUMINA	SRS8383933	SRP308980	['706121','PRJNA706121','SRR13861452','ID61682271','SRP308980','bp0','18146746','SRX10242690','SRS8383933','SAMN18146746','STUDYSPUTUM3000K-FASTA39-MPER61.71-CONTSepi-CPER38.29-SEED61682271.R1.fastq.gz','SPUTUM3000K-FASTA39-MPER61.71-CONTSepi-CPER38.29-SEED61682271']	2021	2021-03-05T03:46:00.000Z						simulated/in silico																								900	900000000	478736622	PRJNA706121								['denylist','input','laboratory_synthetic']	tuberculosis: human-adapted	L4	Mycobacterium tuberculosis	H37Rv
SAMEA8955415	ERR6201860	WGS	ANSES	ERX5837005	NextSeq 500	PAIRED	RANDOM	GENOMIC	ILLUMINA	ERS6638178	ERP130302	['ena-STUDY-ANSES-05-07-2021-12:32:41:637-1413','ERP130302','webin-reads-14Z006436','14Z006436','ERS6638178','ERR6201860','SAMEA8955415','876704','PRJEB46102','ERX5837005','30673310']	2014	2022-09-15T07:55:00.000Z			FRA	Europe			Bos taurus	3	domestic cattle																					860	860580106	381343400	PRJEB46102			87.1	1122709	35	La1.2	Other	['tree','diff','input','tbprofiler']	tuberculosis: animal-adapted	La1	Mycobacterium bovis
SAMEA114443528	ERR13252269	WGS	SEOUL NATIONAL UNIVERSITY	ERX12622892	Illumina MiSeq	PAIRED	RANDOM	GENOMIC	ILLUMINA	ERS16431312	ERP151439	['41815705','ERX12622892','GReAT_JP_393','ERR13252269','c7f31963-9edb-49ef-a000-987e031fb6cb','1022751','ERP151439','ERS16431312','webin-reads-GReAT_JP_393','SAMEA114443528','PRJEB66375']	2007	2024-08-20T11:49:00.000Z			JPN	Asia		sputum	Homo sapiens	3	human																					644	644643904	438726494	PRJEB66375									tuberculosis: unclassified		Mycobacterium tuberculosis
SAMEA1119600	ERR2514419	WGS	PHE	ERX2533629	Illumina HiSeq 2500	PAIRED	RANDOM	GENOMIC	ILLUMINA	ERS2399009	ERP107961	['ERS2399009','run.6445','ERP107961','project.First_10k_genomes_study_set_4','ERX2533629','experiment.6445','10123546','493034','PRJEB25991','sample.6445','SAMEA1119600','ERR2514419']		2021-10-23T17:09:00.000Z			GBR	Europe	England									S		S					S	S								518	518547638	271020731	PRJEB25991	Walker_2022		99.61	1870839	64	lineage4.1.2.1	Sensitive	['CRyPTIC_PHE','Napier_2020','diff','input','Walker_2022','tree','tbprofiler']	tuberculosis: human-adapted	L4.1.2.1	Mycobacterium tuberculosis
G2783													2018				ESP	Europe	province of Valencia					S					S																				No	99.78	1192317	60	lineage4.3.4.2	Sensitive	['tree','diff','input','tbprofiler','TGU']	tuberculosis: unclassified		Mycobacterium tuberculosis
SAMEA115163155	ERR12544155	WGS	NATIONAL INSTITUTE OF HEALTH DR. RICARDO JORGE	ERX11918524	NextSeq 2000	PAIRED	RANDOM	GENOMIC	ILLUMINA	ERS17970952	ERP111748	['505027','ERX11918524','PT_TB0858','PRJEB29446','ERS17970952','INSA_27102018','SAMEA115163155','ERR12544155','ERP111748','39687791']	2023	2024-02-03T04:31:00.000Z			PRT	Europe																										326	326288684	116680302	PRJEB29446			98.99	1471014	50	lineage4.1.1.3	Sensitive	['input','tbprofiler','tree','diff']	tuberculosis: unclassified		Mycobacterium tuberculosis
SAMEA7548641	ERR4815281	WGS	PUBLIC HEALTH ENGLAND	ERX4685123	Illumina HiSeq 2500	PAIRED	RANDOM	GENOMIC	ILLUMINA	ERS5305293	ERP124941	['ERX4685123','PRJEB41201','ERS5305293','experiment.18101','SAMEA7548641','run.18101','ERP124941','22468038','project.PHE-TB','ERR4815281','sample.18101','773303']		2021-11-10T13:10:00.000Z			GBR	Europe																										324	324858401	140466736	PRJEB41201			97.1	2823811	64	lineage4.4.2	Sensitive	['input','tbprofiler','diff','tree','CRyPTIC_PHE']	tuberculosis: unclassified		Mycobacterium tuberculosis
SAMN07659599	SRR6044888	WGS	MODMEDMICOXFORD	SRX3191958	Illumina MiSeq	PAIRED	RANDOM	GENOMIC	ILLUMINA	SRS2520830	SRP117784	['SRX3191958','7659599','SAMN07659599','PRJNA401515','MMMOSRA:66e42c9a-b1b2-4be9-ba83-dcb4751e8629','SRP117784','SRR6044888','MMMOSAM:66e42c9a-b1b2-4be9-ba83-dcb4751e8629','SRS2520830','401515']	2016	2017-10-27T16:11:00.000Z			GBR	Europe	Oxford		Homo sapiens	3	human					S		S					S	S								365	365728636	225235890	PRJNA401515	CRyPTIC_WHO2021_PMC7612554		93.25	1833602	60	lineage4.1.1.3.1	Sensitive	['tree','Walker_2022','diff','Napier_2020','input','tbprofiler']	tuberculosis: human-adapted	L4.1.1.3.1	Mycobacterium tuberculosis
SAMN22169393	SRR16278275	WGS	CHINA AGRICULTURAL UNIVERSITY	SRX12557526	Illumina HiSeq 2500	PAIRED	RANDOM	GENOMIC	ILLUMINA	SRS10515208	SRP340665	['PRJNA769553','SRP340665','1090','SRX12557526','769553','SRS10515208','SAMN22169393','SRR16278275','22169393','1090_1.fastq.gz']	2012	2021-10-09T21:28:00.000Z			CHN	Asia	Kashgar	As reported: tissue sample, farm	Bos taurus	2	bovine																					1705	1705547100	703652111	PRJNA769553			99.16	1736689	58	La1.2.BCG	Other	['diff','tbprofiler','tree','input']	tuberculosis: animal-adapted	La1	Mycobacterium bovis
SAMEA8718891	ERR8975765	WGS	CTB/NICD	ERX5543995	Illumina NovaSeq 6000	PAIRED	RANDOM	GENOMIC	ILLUMINA	ERS6403336	ERP128647	['run.29326.1','ERP128647','26339860','773351','SAMEA8718891','ERS6403336','ERX5543995','PRJEB44577','experiment.29326','ERR8975765','sample.29326','project.Wellcome_clinical_isolates_site10']		2022-03-15T07:38:00.000Z			ZAF	Africa										S		R	S	S				R		S	S	S	S	S	R	965	965410346	308410312	PRJEB44577	CRyPTIC_reuse_table		99.83	1838257	64	lineage4.3.4.2.1	MDR-TB	['tbprofiler','diff','CRyPTIC_reuse_table','input','CRyPTIC_CTB-NICD','tree']	tuberculosis: unclassified		Mycobacterium tuberculosis
SAMN26038128	SRR18213674	WGS	MODMEDMICOXFORD	SRX14360189	Illumina HiSeq 2500	PAIRED	RANDOM	GENOMIC	ILLUMINA	SRS12173711	SRP076676	['SRS12173711','SRX14360189','MMMOSRA:24259943-f756-4338-b0ea-5085b5da6335','SRR18213674','26038128','302362','SRP076676','SAMN26038128','PRJNA302362','MMMOSAM:24259943-f756-4338-b0ea-5085b5da6335']	2009	2022-03-03T13:57:00.000Z			GBR	Europe	Birmingham		Homo sapiens	3	human																					521	521361600	388741746	PRJNA302362			99.44	1742286	39	lineage4.5	Sensitive	['input','tree','tbprofiler','diff']	tuberculosis: unclassified		Mycobacterium tuberculosis
SAMEA112802392	ERR11068605	WGS	FZB	ERX10515535	NextSeq 2000	PAIRED		GENOMIC	ILLUMINA	ERS14809938	ERP010814	['PRJEB9680','ERS14809938','ERX10515535','33854448','ena-STUDY-FZB-22-06-2015-17:16:39:392-292','22005774','ena-EXPERIMENT-TAB-21-03-2023-12:28:22:907-127691','ERP010814','287903','ERR11068605','ena-RUN-TAB-21-03-2023-12:28:22:907-127692','SAMEA112802392']		2023-07-21T02:06:00.000Z																														336	336464844	111554524	PRJEB9680								input	tuberculosis: unclassified		Mycobacterium tuberculosis
SAMN26038122	SRR18213668	WGS	MODMEDMICOXFORD	SRX14360195	Illumina HiSeq 2500	PAIRED	RANDOM	GENOMIC	ILLUMINA	SRS12173717	SRP076676	['MMMOSAM:256ba519-6b85-4e20-9c67-d23903d62876','SRX14360195','MMMOSRA:256ba519-6b85-4e20-9c67-d23903d62876','SRR18213668','SRP076676','PRJNA302362','302362','SAMN26038122','26038122','SRS12173717']	2010	2022-03-03T13:57:00.000Z			GBR	Europe	Birmingham		Homo sapiens	3	human																					539	539326600	350392657	PRJNA302362			99.48	1898857	43	lineage3	Sensitive	['tbprofiler','tree','input','diff']	tuberculosis: unclassified		Mycobacterium tuberculosis
SAMEA1317621	ERR108181	WGS	SC	ERX085615	Illumina HiSeq 2000	PAIRED	RANDOM	GENOMIC	ILLUMINA	ERS075398	ERP001037	['ERR108181','204473','Relapse_and_Reinfection_in_Tuberculosis-sc-2011-11-29T12:38:29Z-2045','301092-sc-2011-11-29T12:47:12Z-1312590','ERP001037','859832','SC_EXP_7414_6#57','SC_RUN_7414_6#57','PRJEB2777','ERX085615','ERS075398','SAMEA1317621']		2014-09-20T13:04:00.000Z			ZAF	Africa	Cape Town	sputum	Homo sapiens	3	human																					433	433986000	251341359	PRJEB2777			99.5	1893747	43	lineage2.2.1	Sensitive	['Napier_2020','tbprofiler','tree','diff','input']	tuberculosis: human-adapted	L2.2.1	Mycobacterium tuberculosis
SAMEA116000302	ERR13654161	WGS	NATIONAL INSTITUTE OF HEALTH DR. RICARDO JORGE	ERX13024866	NextSeq 550	PAIRED	RANDOM	GENOMIC	ILLUMINA	ERS20963901	ERP111748	['ERX13024866','ERP111748','PRJEB29446','INSA_27102018','PT_TB1077','ERS20963901','43579183','ERR13654161','SAMEA116000302','505027']	2024	2024-09-15T10:03:00.000Z			PRT	Europe																										467	467145126	222015097	PRJEB29446									tuberculosis: unclassified		Mycobacterium tuberculosis
SAMN19688016	SRR14801735	WGS	SIMON FRASER UNIVERSITY	SRX11134782	NextSeq 500	PAIRED	RANDOM	GENOMIC	ILLUMINA	SRS9198171	SRP323639	['TB-222-5309-18_S21_R1_001.fastq.gz','SRX11134782','SRP323639','SRR14801735','SAMN19688016','TB-222-5309-18_S21','bp0','PRJNA736718','19688016','736718','SRS9198171']	2018	2021-06-13T22:44:00.000Z		47.03278 N 28.89972 E	MDA	Europe			Homo sapiens	3	human																					572	572764050	240051651	PRJNA736718			99.29	1674985	28	lineage3	Other	['tbprofiler','input','tree','diff']	tuberculosis: unclassified		Mycobacterium tuberculosis
SAMN15701236	SRR12367164	WGS	DIVISION OF GENOMIC MEDICINE AND INNOVATION SUPPORT	SRX8866145	NextSeq 500	SINGLE	RANDOM PCR	GENOMIC	ILLUMINA	SRS7127115	SRP275544	['SRP275544','SRS7127115','bp0','MTBDR180279','SAMN15701236','MTBDR180279_S80_good_1.fastq.gz','SRR12367164','PRJNA650263','15701236','650263','SRX8866145']	2019	2020-08-03T04:31:00.000Z		15.87 N 100.99 E	THA	Asia		sputum	Homo sapiens	3	human																					71	71653481	37303198	PRJNA650263									tuberculosis: unclassified		Mycobacterium tuberculosis
SAMN14416725	SRR11662670	WGS	KHON KAEN UNIVERSITY	SRX8223443	Illumina HiSeq 2500	PAIRED	Restriction Digest	GENOMIC	ILLUMINA	SRS6580081	SRP259494	['M00239-59','PRJNA613706','613706','SAMN14416725','SRR11662670','14416725','SRX8223443','M00239-59_R1.fq.gz','SRS6580081','bp0','SRP259494']	2014	2020-05-01T15:26:00.000Z		12.672 N 101.266 E	THA	Asia		sputum	Homo sapiens	3	human																					1472	1472293800	580701610	PRJNA613706			99.42	1823018	62	lineage2.2.1	Pre-XDR-TB	['input','tbprofiler','diff','tree']	tuberculosis: unclassified		Mycobacterium tuberculosis
SAMEA1118776	ERR2513595	WGS	PHE	ERX2532805	Illumina HiSeq 2500	PAIRED	RANDOM	GENOMIC	ILLUMINA	ERS2398185	ERP107961	['ERS2398185','ERP107961','10122722','sample.5412','SAMEA1118776','ERR2513595','project.First_10k_genomes_study_set_4','PRJEB25991','run.5412','ERX2532805','experiment.5412','493034']		2021-10-23T16:07:00.000Z			GBR	Europe	England									S		S					S	S								647	647823522	412366464	PRJEB25991	Walker_2022		99.67	1633579	53	lineage4.8.2	Sensitive	['Napier_2020','tbprofiler','input','diff','CRyPTIC_PHE','tree','Walker_2022']	tuberculosis: human-adapted	L4.8.2	Mycobacterium tuberculosis
SAMN06092556	SRR5067640	WGS	UNIVERSITY OF MELBOURNE	SRX2387938	Illumina HiSeq 2500	PAIRED	RANDOM	GENOMIC	ILLUMINA	SRS1829881	SRP094134	['HCMC0859','6092556','SRS1829881','PRJNA355614','SRR5067640','SRP094134','bp0','02MTB1036_1.fastq.gz','SRX2387938','SAMN06092556','355614']	2010-03	2016-12-01T21:12:00.000Z		10.82 N 106.63 E	VNM	Asia	Ho Chi Minh City	sputum	Homo sapiens	3	human																					484	484274805	241024230	PRJNA355614			99.52	1335164	45	lineage2.2.1	Sensitive	['input','tbprofiler','tree','Menardo_2021','Napier_2020','diff']	tuberculosis: human-adapted	L2.2.1	Mycobacterium tuberculosis
SAMEA12852413	ERR11244288	WGS	SWISS TROPICAL AND PUBLIC HEALTH INSTITUTE	ERX10652492	Illumina NovaSeq 6000	SINGLE	RANDOM	GENOMIC	ILLUMINA	ERS10460121	ERP135175	['ERX10652492','ERP135175','ERR11244288','8cc6b8bd-130a-4c76-a0b2-3197bafe5cc6','ena-RUN-TAB-17-04-2023-19:57:14:199-4674','930268','ena-EXPERIMENT-TAB-17-04-2023-19:57:14:199-4673','PRJEB50582','ERS10460121','SAMEA12852413','34306744','G45593']	2016	2023-07-27T09:53:00.000Z			GEO	Asia		sputum																								385	385638705	133643749	PRJEB50582									tuberculosis: unclassified		Mycobacterium tuberculosis
SAMEA2177709	ERR405216	WGS	SC	ERX371577	Illumina HiSeq 2000	PAIRED	RANDOM	GENOMIC	ILLUMINA	ERS345803	ERP003812	['SC_EXP_11076_2#47','ERX371577','SC_RUN_11076_2#47','Illumina_sequencing_of_multidrug_resistant_Mycobacterium_tuberculosis__MTB__strains-sc-2013-08-29T17:10:53Z-2754','ERP003812','2583302','TBP218-sc-2013-09-03T08:16:59Z-1686408','SAMEA2177709','233675','ERS345803','ERR405216','PRJEB4519']		2014-03-04T22:12:00.000Z																														553	553081000	360916061	PRJEB4519			49.13	863251	19	lineage3.1.1	Sensitive	['input','diff','tbprofiler']	tuberculosis: unclassified		Mycobacterium tuberculosis
SAMEA5975099	ERR3559351	WGS	FUDAN UNIVERSITY	ERX3559102	Illumina HiSeq 2500	PAIRED	RANDOM PCR	GENOMIC	ILLUMINA	ERS3777936	ERP117507	['639250','ena-STUDY-FUDAN UNIVERSITY-25-09-2019-16:05:44:667-292','ERS3777936','ERR3559351','SC0279','PRJEB34582','ERP117507','ERX3559102','ena-RUN-FUDAN UNIVERSITY-25-09-2019-16:05:21:798-279','SAMEA5975099','ena-EXPERIMENT-FUDAN UNIVERSITY-25-09-2019-16:05:21:798-279','15230877']	2018	2020-06-13T19:00:00.000Z			CHN	Asia		sputum	Homo sapiens	3	human																					1066	1066770600	408245612	PRJEB34582			99.52	1828567	62	lineage2.2.1.1	Sensitive	['diff','Menardo_2021','tbprofiler','input','tree']	tuberculosis: human-adapted	L2	Mycobacterium tuberculosis
SAMN13382972	SRR10525371	WGS	NIH / NIAID	SRX7209807	NextSeq 500	PAIRED	RANDOM	GENOMIC	ILLUMINA	SRS5713060	SRP233000	['TBPO-113_lib23875_nextseq_nx0046_151bp_R1.fastq.gz','13382972','591498','SRP233000','SRR10525371','PRJNA591498','SRX7209807','SAMN13382972','bp0','SRS5713060','6175']	2019	2019-11-25T11:13:00.000Z		44.4268 N 26.1025 E	ROU	Europe	Bucharest	sputum	Homo sapiens	3	human																					535	535867381	230859224	PRJNA591498			99.53	1659501	53	lineage4.8	RR-TB	['tree','diff','input','tbprofiler','Menardo_2021']	tuberculosis: human-adapted	L4	Mycobacterium tuberculosis
SAMEA14493184	ERR9807029	WGS	UNIVERSITY OF ANTWERP	ERX9354015	NextSeq 500	PAIRED	RANDOM PCR	GENOMIC	ILLUMINA	ERS12122048	ERP134958	['SAMEA110053877','ERP134958','ena-RUN-TAB-31-05-2022-21:20:15:650-2247','ERR9807029','ERX9354015','ERS12122048','PRJEB50385','844747','cheddar_cheese','ena-EXPERIMENT-TAB-31-05-2022-21:20:15:650-2246']		2022-06-25T19:14:00.000Z			ZAF	Africa																										660	660634980	272030752	PRJEB50385			99.55	1721772	58	lineage2.2.1	Pre-XDR-TB	['tbprofiler','input','diff','tree']	tuberculosis: unclassified		Mycobacterium tuberculosis
SAMN31673071	SRR22251277	WGS	INSTITUTE OF CLINICAL PATHOLOGY AND MEDICAL RESEARCH	SRX18227779	NextSeq 500	PAIRED	RANDOM	GENOMIC	ILLUMINA	SRS15724061	SRP407089	['899911','SRX18227779','SRS15724061','bp0','SAMN31673071','SRP407089','18-1773-0131_1.fastq.gz','31673071','SRR22251277','PRJNA899911','18-1773-0131']	2018	2022-11-09T23:52:00.000Z			AUS	Oceania	NSW		Homo sapiens	3	human																					402	402533163	192610062	PRJNA899911			99.2	1445709	48	lineage2.2.1	Sensitive	['tree','tbprofiler','input','diff']	tuberculosis: unclassified		Mycobacterium tuberculosis
SAMN03648806	SRR2101559	WGS	UNIVERSITY OF OXFORD	SRX1096253	Illumina HiSeq 2500	PAIRED	RANDOM	GENOMIC	ILLUMINA	SRS990723	SRP061066	['SRP061066','SAMN03648806','SRR2101559','SRS990723','PRJNA282721','1cadfcbc-7f56-4676-861f-cb6d1e363fbb_R00000039_v3.bam','SRX1096253','1cadfcbc-7f56-4676-861f-cb6d1e363fbb','3648806','282721']		2015-07-15T07:58:00.000Z			ZAF	Africa						S	S			S		S	S	S			S	S	S				S			338	338085672	216151497	PRJNA282721	CRyPTIC_WHO2021_PMC7612554		99.71	854549	46	lineage4.7	Sensitive	['Menardo_2018','Walker_2022','tree','input','Napier_2020','diff','tbprofiler','Menardo_2021']	tuberculosis: human-adapted	L4.7	Mycobacterium tuberculosis
SAMN02339310	SRR960950	WGS	FUDAN UNIVERSITY	SRX342604	Illumina HiSeq 2000	PAIRED	PCR	GENOMIC	ILLUMINA	SRS475354	SRP029424	['WGS_hlj090004','hlj090004','SRP029424','SRR960950','SRS475354','SAMN02339310','2339310','WGS_32','SRX342604','PRJNA217718','217718']	2009	2015-08-02T17:48:00.000Z		44.92980448 N 127.16118706 E	CHN	Asia	Heilongjiang	sputum	Homo sapiens	3	human																					659	659395800	466786185	PRJNA217718			98.9	740896	16	lineage2.2.1	Other	['tbprofiler','diff','tree','input','Napier_2020']	tuberculosis: human-adapted	L2.2.1	Mycobacterium tuberculosis
SAMEA7543887	ERR4810828	WGS	CCDC	ERX4679274	HiSeq X Ten	PAIRED	RANDOM	GENOMIC	ILLUMINA	ERS5300546	ERP124934	['experiment.11356','ERS5300546','project.CDC_22','SAMEA7543887','ERX4679274','773297','sample.11356','ERP124934','PRJEB41194','run.11356','22463722','ERR4810828']		2021-11-10T04:57:00.000Z			CHN	Asia						S	S			S	S	S	S	S				S	S	S	S	S	S	S	S	981	981906000	404058826	PRJEB41194	['Walker_2022','CRyPTIC_reuse_table']		99.38	1765634	60	lineage4.5	Sensitive	['diff','CRyPTIC_CCDC_CDC_22','CRyPTIC_reuse_table','Walker_2022','input','tbprofiler','tree']	tuberculosis: unclassified		Mycobacterium tuberculosis
SAMN32819210	SRR23174167	WGS	AGRIFOOD AND BIOSCIENCES INSTITUTE	SRX19124516	Illumina HiSeq X	PAIRED	PCR	GENOMIC	ILLUMINA	SRS16523790	SRP418517	['bp0','32819210','SRR23174167','TVR741','SRP418517','SAMN32819210','BTB_TVR_741','BTB_TVR_741_Bov_2008_6.263_NI_1.fastq.gz','SRX19124516','PRJNA925930','925930','SRS16523790']	2008	2023-01-20T19:00:00.000Z			GBR	Europe			Bos taurus	2	bovine																					311	311609800	123165576	PRJNA925930			99.47	2707865	63	La1.8.1	Other	['diff','input','tbprofiler','tree']	tuberculosis: animal-adapted	La1	Mycobacterium bovis
SAMEA7841463	ERR5165794	WGS	HOSPITAL GENERAL UNIVERSITARIO GREGORIO MARANON	ERX4970757	NextSeq 500	PAIRED	PCR	GENOMIC	ILLUMINA	ERS5588635	ERP126433	['SAMEA7841463','794519','PRJEB42555','24604942','ena-STUDY-Hospital General Universitario Gregorio Maranon-19-01-2021-15:44:14:058-72','10105494_COL2','ERP126433','ena-RUN-Hospital General Universitario Gregorio Maranon-20-01-2021-13:19:14:365-5','ERX4970757','ERS5588635','ena-EXPERIMENT-Hospital General Universitario Gregorio Maranon-20-01-2021-13:19:14:365-5','ERR5165794']	2020	2022-08-01T04:40:00.000Z			ESP	Europe			Homo sapiens	3	human																					405	405713142	233475655	PRJEB42555			99.11	1685526	44	lineage4.3.3	Sensitive	['input','diff','tbprofiler','tree']	tuberculosis: unclassified		Mycobacterium tuberculosis
SAMEA3558400	ERR1034867	WGS	LSHTM	ERX1113665	Illumina MiSeq	PAIRED		GENOMIC	ILLUMINA	ERS865549	ERP011639	['PRJEB10385','ena-RUN-LSHTM-25-09-2015-14:04:49:437-292','SAMEA3558400','ERS865549','ena-STUDY-LSHTM-18-08-2015-18:02:02:463-104','ERX1113665','ERR1034867','4154696','ena-EXPERIMENT-LSHTM-25-09-2015-14:04:49:437-292','mtb292','ERP011639','297845']		2015-12-10T05:06:00.000Z			PRT	Europe						S	S		R	S	R	R	R		R	S		R	R							1129	1129423814	729859784	PRJEB10385	Coll_2018		99.6	1209634	25	lineage4.3.4.2	Pre-XDR-TB	['diff','Coll_2018','Napier_2020','input','tree','tbprofiler']	tuberculosis: human-adapted	L4.3.4.2	Mycobacterium tuberculosis
SAMN05918739	SRR28394048	WGS	FIND, THE FOUNDATION FOR INNOVATIVE NEW DIAGNOSTICS	SRX23998992	Illumina HiSeq 2500	PAIRED	RANDOM	GENOMIC	ILLUMINA	SRS20795565	SRP496567	['Peru4649_R1.fastq.gz','5918739','PRJNA343736','SRR28394048','SRP496567','SRS20795565','343736','SRX23998992','98-R836','WGS-Peru4649','SAMN05918739']	2012	2024-03-20T07:58:00.000Z		12 S 77 W	PER	South America	Lima	As reported: patient	Homo sapiens	3	human																					384	384332500	165559940	PRJNA343736			99.49	1884535	54	lineage4.1.2.1	MDR-TB	['diff','tree','standford','tbprofiler','input']	tuberculosis: unclassified		Mycobacterium tuberculosis
SAMEA114443326	ERR13246481	WGS	SEOUL NATIONAL UNIVERSITY	ERX12617141	Illumina MiSeq	PAIRED	RANDOM	GENOMIC	ILLUMINA	ERS16431110	ERP151439	['ERR13246481','GReAT_JP_225','ERX12617141','SAMEA114443326','c7f31963-9edb-49ef-a000-987e031fb6cb','1022751','webin-reads-GReAT_JP_225','41799779','ERS16431110','PRJEB66375','ERP151439']	2007	2024-08-08T23:18:00.000Z			JPN	Asia		sputum	Homo sapiens	3	human																					376	376097996	226875947	PRJEB66375									tuberculosis: unclassified		Mycobacterium tuberculosis
SAMN39958909	SRR27986176	AMPLICON	KWAZULU-NATAL RESEARCH INNOVATION AND SEQUENCING PLATFORM-UKZN	SRX23639464	NextSeq 2000	PAIRED	RT-PCR	GENOMIC	ILLUMINA	SRS20475075	SRP489954	['bp0','SRR27986176','SAMN39958909','K054928','PRJNA1077072','SRP489954','39958909','1077072','K054928_S31_R1_001.fastq.gz','SRS20475075','SRX23639464']		2024-02-16T01:09:00.000Z			ZAF	Africa	Western Cape	sputum	Homo sapiens	3	human																					2015	2015156878	535546141	PRJNA1077072									tuberculosis: unclassified		Mycobacterium tuberculosis
SAMEA7525410	ERR4796868	WGS	FOUNDATION FOR MEDICAL RESEARCH INDIA	ERX4666283	NextSeq 500	PAIRED	RANDOM	GENOMIC	ILLUMINA	ERS5281884	ERP124850	['experiment.1593','PRJEB41116','22458974','project.Mumbai','sample.1593','ERX4666283','SAMEA7525410','run.1593','773292','ERR4796868','ERS5281884','ERP124850']		2021-11-09T22:05:00.000Z			IND	Asia	Mumbai					S	S			R	S	R	S	S				R		S	S	S	S	S	R	393	393664200	174859935	PRJEB41116	['CRyPTIC_reuse_table','Walker_2022']		99.48	1548183	48	lineage3	MDR-TB	['input','CRyPTIC_IND','Walker_2022','diff','tree','CRyPTIC_reuse_table','tbprofiler']	tuberculosis: unclassified		Mycobacterium tuberculosis
SAMN09284608	SRR7240037	WGS	USDA-NVSL-DBL	SRX4146157	Illumina MiSeq	PAIRED	RANDOM PCR	GENOMIC	ILLUMINA	SRS3359929	SRP053287	['9284608','99-2553_S35_L001_R1_001.fastq.gz','SRP053287','251692','SRX4146157','PRJNA251692','SRR7240037','SRS3359929','SAMN09284608','99-2553']		2018-05-31T08:40:00.000Z							Bos taurus	2	domestic cattle																					505	505994396	347946650	PRJNA251692			99.38	1112803	58	La1.8.1	Other	['tree','input','diff','tbprofiler']	tuberculosis: animal-adapted	La1	Mycobacterium bovis
SAMN19113233	SRR14519974	WGS	MDUPHL	SRX10865598	NextSeq 500	PAIRED	RANDOM	GENOMIC	ILLUMINA	SRS8960937	SRP319622	['SRP319622','SAMN19113233','AUSMDU00010068','PRJNA729189','bp0','SRS8960937','NS500345_HTCK2AFXX_AUSMDU00010068','729189','SRR14519974','19113233','SRX10865598','AUSMDU00010068_R1.fq.gz']	2002	2021-05-15T03:51:00.000Z			AUS	Oceania	Northern Territory		Homo sapiens	3	human																					620	620156219	280354410	PRJNA729189			99.07	1574697	50	lineage4.4.2	Sensitive	['tbprofiler','diff','input','tree']	tuberculosis: unclassified		Mycobacterium tuberculosis
SAMEA2783095	ERR751669	WGS	SC	ERX695351	Illumina HiSeq 2000	PAIRED	RANDOM	GENOMIC	ILLUMINA	ERS552840	ERP006738	['22776-sc-2107940','PRJEB7056','The_interaction_between_the_host_and_pathogen_genetics_in_susceptibility_to_pulmonary_tuberculosis-sc-3274','SAMEA2783095','ERX695351','SC_RUN_14722_1#39','ERP006738','3337073','272028','ERR751669','SC_EXP_14722_1#39','ERS552840']	2007	2016-01-18T20:54:00.000Z			THA	Asia																										677	677445800	386861931	PRJEB7056			99.31	1504353	35	lineage1.1.3.3	Sensitive	['tbprofiler','tree','Menardo_2021','diff','input','Napier_2020']	tuberculosis: human-adapted	L1.1.3.3	Mycobacterium tuberculosis
SAMN39286992	SRR27450568	WGS	MDUPHL	SRX23122109	NextSeq 550	PAIRED	RANDOM	GENOMIC	ILLUMINA	SRS20075662	SRP399923	['SRP399923','AUSMDU00061997_S75_R1_001.fastq.gz','857537','SRS20075662','SRX23122109','PRJNA857537','SAMN39286992','AUSMDU00061997','39286992','SRR27450568']	2021	2024-01-07T19:43:00.000Z			AUS	Oceania	Victoria		Homo sapiens	3	human																					927	927849390	406446115	PRJNA857537			99.62	1571887	53	lineage3	Sensitive	['tree','input','tbprofiler','diff']	tuberculosis: unclassified		Mycobacterium tuberculosis
SAMN08629122	SRR6797826	WGS	SAN RAFFAELE	SRX3756467	Illumina HiSeq 2500	PAIRED	RANDOM	GENOMIC	ILLUMINA	SRS3012159	SRP128089	['8629122','SRX3756467','132362','SRP128089','132362_WGS','SRR6797826','132362_191016_BGD_210916.gatk.bam','PRJNA428596','SAMN08629122','SRS3012159','428596','bp0']		2018-03-02T06:41:00.000Z							Homo sapiens	3	human																					129	129624410	48219264	PRJNA428596								input	tuberculosis: unclassified		Mycobacterium tuberculosis
SAMN07766324	SRR6152859	WGS	BC CENTRE FOR DISEASE CONTROL PUBLIC HEALTH LABORATORY	SRX3264977	HiSeq X Ten	PAIRED	RANDOM	GENOMIC	ILLUMINA	SRS2577198	SRP119652	['SAMN07766324','BC12-Mtb283','SRX3264977','7766324','413593','BC12-Mtb283_2.fastq.gz','SRR6152859','SRS2577198','SRP119652','PRJNA413593']	2012	2017-10-10T12:33:00.000Z		49.15 N 123.7 W	CAN	North America	British Columbia		Homo sapiens	3	human					S		S						S	S							644	644556500	322584791	PRJNA413593	CRyPTIC_WHO2021_PMC7612554		99.67	1775438	51	lineage2.2.1	Sensitive	['Napier_2020','tbprofiler','diff','input','Walker_2022','tree']	tuberculosis: human-adapted	L2	Mycobacterium tuberculosis
SAMEA112799029	ERR11044756	WGS	FZB	ERX10491547	NextSeq 500	PAIRED		GENOMIC	ILLUMINA	ERS14806575	ERP010814	['ena-EXPERIMENT-TAB-21-03-2023-10:23:43:262-80457','287903','33851085','PRJEB9680','20000221','SAMEA112799029','ena-RUN-TAB-21-03-2023-10:23:43:262-80458','ena-STUDY-FZB-22-06-2015-17:16:39:392-292','ERR11044756','ERX10491547','ERP010814','ERS14806575']		2023-07-20T20:58:00.000Z																														683	683444270	294763361	PRJEB9680			99.49	1710923	58	lineage4	Sensitive	['tbprofiler','diff','tree','input']	tuberculosis: unclassified		Mycobacterium tuberculosis
SAMN19688274	SRR14801413	WGS	SIMON FRASER UNIVERSITY	SRX11134509	NextSeq 500	PAIRED	RANDOM	GENOMIC	ILLUMINA	SRS9197899	SRP323639	['SRP323639','19688274','SRR14801413','SRX11134509','736718','SRS9197899','bp0','SAMN19688274','PRJNA736718','TB-333-3697-19_S152','TB-333-3697-19_S152_R1_001.fastq.gz']	2019	2021-06-13T22:38:00.000Z		47.03278 N 28.89972 E	MDA	Europe			Homo sapiens	3	human																					370	370517458	153005145	PRJNA736718			99.43	2000163	67	lineage4.2.1	MDR-TB	['diff','input','tree','tbprofiler']	tuberculosis: unclassified		Mycobacterium tuberculosis
SAMN05575932	SRR4035828	WGS	HARVARD MEDICAL SCHOOL	SRX2026985	Illumina HiSeq 2000	PAIRED	RANDOM	GENOMIC	ILLUMINA	SRS1621320	SRP082185	['SRS1621320','P23-SerousFluid-B4','SAMN05575932','SRX2026985','5575932','SRR4035828','PRJNA323744','742-SERFB4_2.fastq.gz','323744','SRP082185']	2013-06	2016-08-16T14:09:00.000Z		29.6483 S 30.3318 E	ZAF	Africa	Kwazulu-Natal	necropsy (morgue)	Homo sapiens	3	human																					423	423045166	297370617	PRJNA323744								['Napier_2020','denylist','input','intrapatient_ZAF']	tuberculosis: human-adapted	L4.1.2	Mycobacterium tuberculosis
SAMN13637892	SRR10851621	WGS	UNIVERSIDADE FEDERAL DO RIO GRANDE DO SUL	SRX7522252	NextSeq 550	PAIRED	RANDOM	GENOMIC	ILLUMINA	SRS5961806	SRP240403	['SRR10851621','11_NEBNext Ultra_WGS_Ilumina','SRX7522252','599957','PRJNA599957','13637892','SRP240403','SRS5961806','11','SAMN13637892','11_S90_R1.fastq.gz','bp0']	2014	2020-01-08T13:46:00.000Z			BRA	South America	Greater Florianopolis		Homo sapiens	3	human																					349	349843746	154170941	PRJNA599957			99.63	2001884	69	lineage4.1.2	Sensitive	['diff','input','tbprofiler','Menardo_2021','tree','standford']	tuberculosis: human-adapted	L4	Mycobacterium tuberculosis
SAMN08708166	SRR6832232	WGS	SAN RAFFAELE	SRX3788158	Illumina HiSeq 2500	PAIRED	RANDOM	GENOMIC	ILLUMINA	SRS3040824	SRP128089	['SRS3040824','8708166','SRX3788158','100-3402_WGS','PRJNA428596','SAMN08708166','100-3402','SRP128089','bp0','100-3402_090816_UKR_090816_100.gatk.bam','428596','SRR6832232']		2018-03-14T10:10:00.000Z			UKR	Europe			Homo sapiens	3	human	S	S			S		S	S					S	S				S			410	410647820	221969808	PRJNA428596	CRyPTIC_WHO2021_PMC7612554		99.56	1653660	35	lineage4.8	Sensitive	['tree','input','tbprofiler','Walker_2022','diff']	tuberculosis: unclassified		Mycobacterium tuberculosis
SAMEA1406117	ERR114512	WGS	SC	ERX091947	Illumina HiSeq 2000	PAIRED	RANDOM	GENOMIC	ILLUMINA	ERS083225	ERP000276	['ERS083225','ERR114512','990035','SC_RUN_7480_3#92','S00007353-sc-2011-12-22T13:23:52Z-1328622','ERP000276','SAMEA1406117','203976','ERX091947','SC_EXP_7480_3#92','Mycobacterium tuberculosis pilot-sc-2010-07-26','PRJEB2221']		2014-09-20T20:33:00.000Z																														321	321662000	178743056	PRJEB2221			99.44	3037332	69	lineage3	HR-TB	['diff','input','tbprofiler','tree']	tuberculosis: unclassified		Mycobacterium tuberculosis
SAMN41148586	SRR28859938	WGS	WADSWORTH CENTER	SRX24420224	NextSeq 550	PAIRED	RANDOM	GENOMIC	ILLUMINA	SRS21175688	SRP338930	['SRR28859938','SAMN41148586','SRP338930','SRS21175688','IDR2300042620-01-03.R1.fastq.gz','41148586','IDR2300042620-01-03','SRX24420224','PRJNA766641','766641']	2023	2024-05-01T11:30:00.000Z			USA	North America	New York state		Homo sapiens	3	human																					479	479174025	220876468	PRJNA766641			99.43	1493495	50	lineage1.1.3	Sensitive	['input','diff','tbprofiler','tree']	tuberculosis: unclassified		Mycobacterium tuberculosis
SAMEA112806770	ERR11083142	WGS	FZB	ERX10530511	NextSeq 500	PAIRED		GENOMIC	ILLUMINA	ERS14814316	ERP010814	['ERR11083142','PRJEB9680','287903','SAMEA112806770','ERP010814','33894865','ena-EXPERIMENT-TAB-22-03-2023-09:49:53:140-114551','ena-STUDY-FZB-22-06-2015-17:16:39:392-292','9890-98','ERS14814316','ERX10530511','ena-RUN-TAB-22-03-2023-09:49:53:140-114552']		2023-07-21T05:53:00.000Z																														943	943750697	441230491	PRJEB9680			99.63	1548232	52	lineage4.7	Sensitive	['input','tree','diff','tbprofiler']	tuberculosis: unclassified		Mycobacterium tuberculosis
SAMEA6797828	ERR4423533	WGS	SWISS TROPICAL AND PUBLIC HEALTH INSTITUTE	ERX4364091	Illumina HiSeq 2500	PAIRED		GENOMIC	ILLUMINA	ERS4525492	ERP121304	['ERP121304','G08793','641061','ena-RUN-Swiss Tropical and Public Health Institute-07-08-2020-15:52:46:920-61','ERX4364091','PRJEB37945','15764955','ERS4525492','SAMEA6797828','ERR4423533','ena-STUDY-Swiss Tropical and Public Health Institute-22-04-2020-16:47:21:746-61','ena-EXPERIMENT-Swiss Tropical and Public Health Institute-07-08-2020-15:52:46:920-61']	2013	2020-08-15T05:11:00.000Z			TZA	Africa																										638	638016394	296211853	PRJEB37945			99.59	1784503	41	lineage3.1.1	MDR-TB	['tbprofiler','input','Menardo_2021','diff','tree']	tuberculosis: human-adapted	L3.1.1	Mycobacterium tuberculosis
SAMEA104600257	ERR2307467	WGS	FZB	ERX2358759	Illumina HiSeq 2500	PAIRED		GENOMIC	ILLUMINA	ERS2211539	ERP105903	['ena-STUDY-FZB-22-12-2017-11:22:56:801-326','2763Tln-12','ena-EXPERIMENT-FZB-19-02-2018-14:17:48:274-104','ERP105903','PRJEB24099','448111','8821296','ERS2211539','ERX2358759','ena-RUN-FZB-19-02-2018-14:17:48:274-104','SAMEA104600257','ERR2307467']		2022-07-23T17:16:00.000Z																														395	395424000	227181457	PRJEB24099			99.5	1486334	51	lineage2.2.1	MDR-TB	['input','tbprofiler','diff','tree']	MTBC		Mycobacterium tuberculosis complex sp.
SAMN09828830	SRR10394509	WGS	NATIONAL JEWISH HEALTH	SRX7094868	Illumina MiSeq	PAIRED	RANDOM	GENOMIC	ILLUMINA	SRS5607366	SRP090711	['SRP090711','345021','SRX7094868','CF00194-00380','SRS5607366','SAMN09828830','9828830','CF00194-00380.MCHIM.trimmed-pair1.fastq.gz','USA_TN_non-HCU_2','PRJNA345021','SRR10394509']	2016	2019-11-05T17:43:00.000Z			USA	North America	TN	sputum	Homo sapiens	3	human																					400	400694647	213415699	PRJNA345021									NTM: avium complex		Mycobacterium intracellulare subsp. chimaera
SAMEA7561202	ERR4828764	WGS	OUCRU-HCMC	ERX4698748	NextSeq 500	PAIRED	RANDOM	GENOMIC	ILLUMINA	ERS5317837	ERP124982	['ERR4828764','run.12564','ERS5317837','22476771','project.Vietnam','PRJEB41241','experiment.12564','ERP124982','773308','ERX4698748','sample.12564','SAMEA7561202']		2021-11-11T07:08:00.000Z			VNM	Asia	Ho Chi Minh City																									1837	1837592386	860875653	PRJEB41241								['CRyPTIC_OUCRU','input']	tuberculosis: unclassified		Mycobacterium tuberculosis
SAMEA7553537	ERR4820171	WGS	PUBLIC HEALTH ENGLAND	ERX4690013	Illumina HiSeq 2500	PAIRED	RANDOM	GENOMIC	ILLUMINA	ERS5310183	ERP124941	['ERP124941','22472928','experiment.22992','ERS5310183','project.PHE-TB','ERR4820171','sample.22992','ERX4690013','SAMEA7553537','773303','PRJEB41201','run.22992']		2021-11-10T22:28:00.000Z			GBR	Europe										S		S						S								192	192078952	85680866	PRJEB41201	Walker_2022							['input','CRyPTIC_PHE','Walker_2022']	tuberculosis: unclassified		Mycobacterium tuberculosis
SAMEA112804112	ERR11044428	WGS	FZB	ERX10491219	NextSeq 500	PAIRED		GENOMIC	ILLUMINA	ERS14811658	ERP010814	['287903','SAMEA112804112','33856167','ERX10491219','ena-EXPERIMENT-TAB-21-03-2023-10:23:43:153-79801','ERR11044428','ena-RUN-TAB-21-03-2023-10:23:43:154-79802','19004636','PRJEB9680','ERS14811658','ERP010814','ena-STUDY-FZB-22-06-2015-17:16:39:392-292']		2023-07-20T20:56:00.000Z																														876	876732074	366512713	PRJEB9680			98.22	1704252	57	lineage1.2.2.1	Sensitive	['tbprofiler','diff','tree','input']	tuberculosis: unclassified		Mycobacterium tuberculosis
SAMN06010472	SRR28393781	WGS	FIND, THE FOUNDATION FOR INNOVATIVE NEW DIAGNOSTICS	SRX23998571	Illumina HiSeq 2500	PAIRED	RANDOM	GENOMIC	ILLUMINA	SRS20795141	SRP496567	['SRX23998571','343736','SRR28393781','6010472','Peru3290_R1.fastq.gz','SRS20795141','SAMN06010472','WGS-Peru3290','PRJNA343736','SRP496567','I0005720-3']	2012	2024-03-22T06:16:00.000Z		12 S 77 W	PER	South America	Lima	As reported: patient	Homo sapiens	3	human																					2295	2295871000	1157349401	PRJNA343736			99.7	1772706	51	lineage4.3.3	MDR-TB	['tbprofiler','diff','tree','standford','input']	tuberculosis: unclassified		Mycobacterium tuberculosis
SAMN22261845	SRR17133550	AMPLICON	BEIJING CHEST HOSPITAL	SRX13318089	Ion Torrent Proton	PAIRED	PCR	GENOMIC	ION_TORRENT	SRS11226270	SRP349266	['PRJNA771241','SRX13318089','SRP349266','SRR17133550','sample_5','22261845','sample5.bam','SAMN22261845','SRS11226270','bp0','771241','5.bam']	2020	2021-12-04T21:10:00.000Z			CHN	Asia	Beijing	As reported: tissue sample	Homo sapiens	3	human																					304	304372711	193472797	PRJNA771241									unclassified mycobacteria		Mycobacterium sp.
SAMN27555071	SRR18740737	WGS	RIVM	SRX14840921	Illumina HiSeq 1000	PAIRED	RANDOM	GENOMIC	ILLUMINA	SRS12595966	SRP369760	['PRJNA825716','27555071','SAMN27555071','bp0','SRR18740737','NLZ002105117','825716','NLZ002105117.bam','SRS12595966','SRX14840921','SRP369760','MD-039-12']	2020	2022-04-13T08:07:00.000Z		47.00 N 28.90 E	MDA	Europe	Chisinau	sputum	Homo sapiens	3	human																					739	739301002	66527247	PRJNA825716								input	tuberculosis: unclassified		Mycobacterium tuberculosis
SAMEA112804476	ERR11068953	WGS	FZB	ERX10515883	NextSeq 500	PAIRED		GENOMIC	ILLUMINA	ERS14812022	ERP010814	['287903','33856531','ERS14812022','SAMEA112804476','PRJEB9680','ena-RUN-TAB-21-03-2023-12:28:23:010-128388','2222-03','ena-STUDY-FZB-22-06-2015-17:16:39:392-292','ERP010814','ERX10515883','ERR11068953','ena-EXPERIMENT-TAB-21-03-2023-12:28:23:010-128387']		2023-07-21T02:11:00.000Z																														599	599172428	258249341	PRJEB9680			99.79	1676766	58	lineage4.3.4.2	Sensitive	['tree','input','diff','tbprofiler']	tuberculosis: unclassified		Mycobacterium tuberculosis
SAMN16522063	SRR12882072	WGS	SWISSTPH	SRX9348161	Illumina HiSeq 2000	SINGLE		GENOMIC	ILLUMINA	SRS7571146	SRP288262	['SRS7571146','PRJNA670836','BSSE-QGF-109983','BSSE_QGF_109983_CBL2DANXX_7_G32898_CGAACTTA_S13_L007_R1_001_MM_1.fastq.gz','SRX9348161','SRP288262','bp0','16522063','G32898','SAMN16522063','SRR12882072','670836']	2017	2020-10-23T06:25:00.000Z			TZA	Africa		sputum	Homo sapiens	3	human																					349	349053138	170354338	PRJNA670836								input	tuberculosis: unclassified		Mycobacterium tuberculosis
SAMN07658872	SRR6045962	WGS	MODMEDMICOXFORD	SRX3192924	Illumina MiSeq	PAIRED	RANDOM	GENOMIC	ILLUMINA	SRS2519922	SRP117784	['SRS2519922','MMMOSRA:a5a38faa-fd8a-4467-a39c-b93ae59c2d13','SRR6045962','PRJNA401515','SRP117784','MMMOSAM:a5a38faa-fd8a-4467-a39c-b93ae59c2d13','401515','SRX3192924','SAMN07658872','7658872']	2016	2017-10-27T17:54:00.000Z			GBR	Europe	Oxford		Homo sapiens	3	human																					520	520691505	319573763	PRJNA401515			98.39	1635563	51	La3	Sensitive	['tree','input','diff','tbprofiler','Napier_2020']	tuberculosis: human-adapted		Mycobacterium africanum
SAMN06221446	SRR5181897	WGS	SAN DIEGO STATE UNIVERSITY	SRX2498006	PacBio RS	SINGLE		GENOMIC	PACBIO_SMRT	SRS1924859	SRP096895	['SRR5181897','353873','4-0030','m120404_093905_42152_c100307022550000001523011008061256_s2_p0.bas.h5','6221446','SRS1924859','PRJNA353873','SAMN06221446','SRP096895','SRX2498006']	2006	2017-01-19T15:34:00.000Z		33.94 S 25.60 E	ZAF	Africa		sputum	Homo sapiens	3	human																					432	432205324	1689251348	PRJNA353873									tuberculosis: unclassified		Mycobacterium tuberculosis
SAMN40623428	SRR28467064	WGS	PUSAN NATIONAL UNIVERSITY YANGSAN HOSPITAL	SRX24070018	Illumina NovaSeq 6000	PAIRED	PCR	GENOMIC	ILLUMINA	SRS20860542	SRP498032	['TB09','bp0','40623428','PRJNA1092369','1092369','SRS20860542','SRX24070018','SAMN40623428','SRR28467064','TB09_1.fastq.gz','SRP498032']	2023	2024-03-27T01:26:00.000Z		35.19 N 129.00 E	KOR	Asia		sputum	Homo sapiens	3	human																					3176	3176049484	1088829522	PRJNA1092369			99.51	1931476	66	lineage2.2.2	MDR-TB	['input','diff','tree','tbprofiler']	tuberculosis: unclassified		Mycobacterium tuberculosis
SAMEA7554531	ERR4821163	WGS	PUBLIC HEALTH ENGLAND	ERX4691005	Illumina HiSeq 2500	PAIRED	RANDOM	GENOMIC	ILLUMINA	ERS5311175	ERP124941	['project.PHE-TB','ERP124941','ERR4821163','sample.23984','experiment.23984','22473925','SAMEA7554531','run.23984','PRJEB41201','ERX4691005','ERS5311175','773303']		2021-11-11T02:02:00.000Z			GBR	Europe																										379	379814839	171883383	PRJEB41201			99.57	1635170	54	lineage4.1.2.1	Other	['diff','tree','CRyPTIC_PHE','input','tbprofiler']	tuberculosis: unclassified		Mycobacterium tuberculosis
SAMEA2682990	ERR779910	WGS	THE WELLCOME TRUST SANGER INSTITUTE	ERX770337	Illumina HiSeq 2000	PAIRED	RANDOM	GENOMIC	ILLUMINA	ERS519051	ERP004677	['ERX770337','PH107_CA033M_1-sc-1838184','SAMEA2682990','3399228','247745','ERS519051','ERP004677','SC_RUN_14892_2#79','Mycobacterium_tuberculosis__HICF__sequencing-sc-2926','ERR779910','SC_EXP_14892_2#79','PRJEB5280']	2011	2016-01-09T02:41:00.000Z			PER	South America			Homo sapiens	3	human																					520	520205000	255060236	PRJEB5280			99.55	1614961	37	lineage2.2.1	MDR-TB	['diff','Nimmo_2024','input','standford','tbprofiler','tree','Napier_2020']	tuberculosis: human-adapted	L2.2.1	Mycobacterium tuberculosis
SAMN37457427	SRR26112381	WGS	WADSWORTH CENTER	SRX21826534	Illumina MiSeq	PAIRED	RANDOM	GENOMIC	ILLUMINA	SRS18926144	SRP338930	['IDR2100078215-01-01','SRP338930','SRR26112381','IDR2100078215','IDR2100078215-01-01.R1.fastq.gz','37457427','766641','SAMN37457427','SRX21826534','SRS18926144','PRJNA766641']	2021	2023-09-19T16:20:00.000Z			USA	North America	New York state	sputum	Homo sapiens	3	human																					399	399520437	266065996	PRJNA766641									tuberculosis: unclassified		Mycobacterium tuberculosis
SAMEA115744262	ERR13273156	WGS	UNIVERSITY OF OXFORD, NUFFIELD DEPARTMENT OF MEDIC	ERX12643582	NextSeq 500	PAIRED	RANDOM PCR	GENOMIC	ILLUMINA	ERS20254146	ERP161058	['ERR13273156','d7425d13c330','ERS20254146','SAMEA115744262','webin-reads-d7425d13c330','PRJEB76547','ERX12643582','1124794','41870257','b28b5ff0-515d-42d2-bc0f-19e45ec26bb9','ERP161058']	2020	2024-08-19T21:57:00.000Z			DEU	Europe																										971	971582268	407598215	PRJEB76547								CRyPTIC_2024	tuberculosis: unclassified		Mycobacterium tuberculosis
SAMN08629479	SRR6797603	WGS	SAN RAFFAELE	SRX3756690	Illumina HiSeq 2500	PAIRED	RANDOM	GENOMIC	ILLUMINA	SRS3012382	SRP128089	['SRX3756690','140228','SAMN08629479','140228_WGS','PRJNA428596','140228_210916_BGD_210916_100.gatk.bam','8629479','428596','SRP128089','SRS3012382','SRR6797603','bp0']		2018-03-02T06:30:00.000Z			BGD	Asia			Homo sapiens	3	human					S		S		S				S	S				S			141	141857973	71029035	PRJNA428596	CRyPTIC_WHO2021_PMC7612554		99.73	1080307	23	lineage4.8	Sensitive	['tbprofiler','diff','tree','input','Walker_2022']	tuberculosis: unclassified		Mycobacterium tuberculosis
SAMN08708903	SRR6832804	WGS	SAN RAFFAELE	SRX3788773	Illumina HiSeq 2500	PAIRED	RANDOM	GENOMIC	ILLUMINA	SRS3041437	SRP128089	['SRR6832804','3738_WGS','SRX3788773','428596','PRJNA428596','8708903','SRP128089','3738_220816_UKR_220816_100.gatk.bam','bp0','3738','SAMN08708903','SRS3041437']		2018-03-14T10:42:00.000Z							Homo sapiens	3	human																					128	128059415	55094424	PRJNA428596			99.52	768380	17	lineage2.2.1	MDR-TB	['tree','diff','tbprofiler','input']	tuberculosis: unclassified		Mycobacterium tuberculosis
SAMN02599033	['SRR1180485','SRR1172246','SRR1169497','SRR1180269']	WGS		['SRX479573','SRX470988']	Illumina HiSeq 2000	PAIRED	RANDOM	GENOMIC	ILLUMINA	SRS557813		['SRP037906','C38J0ACXX140204.4.Illumina_P5-Hinet_P7-Kexaz.bam','SRR1172246','C361VACXX140214.6.tagged_474.bam','SRR1180485','SAMN02599033','SRX479573','PRJNA235698','2892421.WR39948.Solexa-220546.C361VACXX140214.P','2892421.WR39947.Pond-321170.C38J0ACXX140204.P','SRX470988','SRR1180269','SRS557813','SRR1169497','PRJNA235852','235698','2599033','M1441','C361VACXX140214.5.tagged_474.bam','C38J0ACXX140204.3.Illumina_P5-Hinet_P7-Kexaz.bam']	2002				IND	Asia	Tiruvallur	sputum	Homo sapiens	3	human																					1597	1599279854	844502390	PRJNA235698			95.24	7499945	171	lineage1.1.2	HR-TB	['tbprofiler','diff','tree','Menardo_2018','Menardo_2021','input','Napier_2020']	tuberculosis: human-adapted	L1.1.2	Mycobacterium tuberculosis
SAMEA112799854	ERR11049734	WGS	FZB	ERX10496524	NextSeq 500	PAIRED		GENOMIC	ILLUMINA	ERS14807400	ERP010814	['ERS14807400','ERR11049734','ena-EXPERIMENT-TAB-21-03-2023-10:57:59:629-105727','SAMEA112799854','ena-STUDY-FZB-22-06-2015-17:16:39:392-292','33851910','PRJEB9680','20006522','ERX10496524','ERP010814','ena-RUN-TAB-21-03-2023-10:57:59:629-105728','287903']		2023-07-20T21:57:00.000Z																														766	766524316	335449302	PRJEB9680			99.42	1670369	55	lineage4.1.2.1	Sensitive	['diff','input','tbprofiler','tree']	tuberculosis: unclassified		Mycobacterium tuberculosis
SAMEA8741470	ERR8665600	WGS	PHS SWEDEN	ERX8324117	Illumina HiSeq 2500	PAIRED	RANDOM	GENOMIC	ILLUMINA	ERS6421053	ERP135611	['ERP135611','PRJEB51021','ERS6421053','project.Belarus_site11','811911','26334731','ERX8324117','run.14599.1','sample.14599','experiment.14599','SAMEA8741470','ERR8665600']		2022-03-15T06:12:00.000Z			BEL	Europe						S				R	I	R	R	R				R		S	S	S	R	S	R	446	446746432	201635654	PRJEB51021	CRyPTIC_reuse_table		99.63	1851184	41	lineage4.3.3	Pre-XDR-TB	['tree','input','CRyPTIC_PHS_Sweden_Belarus','CRyPTIC_reuse_table','tbprofiler','diff']	tuberculosis: unclassified		Mycobacterium tuberculosis
SAMEA3374916	ERR1023475	WGS	THE WELLCOME TRUST SANGER INSTITUTE	ERX1102347	Illumina HiSeq 2000	PAIRED	RANDOM	GENOMIC	ILLUMINA	ERS716837	ERP004677	['ERS716837','ERP004677','Mycobacterium_tuberculosis__HICF__sequencing-sc-2926','ERX1102347','SAMEA3374916','TRL0001232-sc-2292219','4106675','SC_EXP_16852_6#23','ERR1023475','247745','SC_RUN_16852_6#23','PRJEB5280']		2016-03-05T13:59:00.000Z			PER	South America																										832	832223500	138849601	PRJEB5280			99.53	1806173	51	lineage2.2.1.1	RR-TB	['diff','input','tree','Napier_2020','standford','tbprofiler']	tuberculosis: human-adapted	L2.2.1.1	Mycobacterium tuberculosis
SAMN15854325	SRR12476006	AMPLICON	IRCCS SAN RAFFAELE SCIENTIFIC INSTITUTE	SRX8970079	Illumina MiniSeq	PAIRED	PCR	GENOMIC	ILLUMINA	SRS7225753	SRP278074	['PRJNA657967','SRP278074','SRX8970079','264','15854325','657967','SAMN15854325','SRR12476006','264_S41_L001_R1_001.fastq.gz','Culture_528','SRS7225753']		2020-08-19T11:04:00.000Z			ERI	Africa		sputum	Homo sapiens	3	human																					154	154312680	60419468	PRJNA657967									tuberculosis: unclassified		Mycobacterium tuberculosis
SAMN21882837	SRR16100715	WGS	WADSWORTH CENTER - NYS DOH	SRX12386792	Illumina MiSeq	PAIRED	RANDOM	GENOMIC	ILLUMINA	SRS10356934	SRP338930	['SRP338930','SAMN21882837','SRS10356934','21882837','IDR1900012011-01-01_S12_L001_R1_001.fastq.gz','SRR16100715','766641','IDR1900012011','PRJNA766641','SRX12386792']	2018	2021-09-28T16:34:00.000Z			USA	North America	New York state		Homo sapiens	3	human							S														463	463898975	270360715	PRJNA766641	CRyPTIC_WHO2021_PMC7612554		99.35	1567266	67	lineage1.2.1.2.1	Sensitive	['tbprofiler','input','Walker_2022','diff','tree']	tuberculosis: unclassified		Mycobacterium tuberculosis
SAMEA13120185	ERR8775878	WGS	UNIVERSITY OF BASEL, SWITZERLAND	ERX8438593	Illumina MiSeq	SINGLE		GENOMIC	ILLUMINA	ERS10724150	ERP135588	['ERS10724150','30046694','SAMEA13120185','ena-EXPERIMENT-TAB-24-02-2022-09:36:14:185-98927','ERP135588','ERR8775878','ena-RUN-TAB-24-02-2022-09:36:14:185-98928','863195','ERX8438593','PRJEB50999','G44869','e85ebed1-8b4e-426c-a0a5-d56f438d6aa3']		2022-08-11T03:44:00.000Z			TZA	Africa			Homo sapiens	3	human																					343	343390102	108715827	PRJEB50999								input	tuberculosis: unclassified		Mycobacterium tuberculosis
SAMEA1885957	ERR270664	WGS	SC	ERX244891	Illumina HiSeq 2000	PAIRED	RANDOM	GENOMIC	ILLUMINA	ERS202860	ERP000276	['Mycobacterium tuberculosis pilot-sc-2010-07-26','PRJEB2221','SAMEA1885957','SC_EXP_9352_5#51','203976','ERX244891','2140881','ERP000276','ERS202860','ERR270664','SC_RUN_9352_5#51','S00013166-sc-2013-01-04T10:49:12Z-1534526']		2013-05-08T22:17:00.000Z																														428	428516600	226691436	PRJEB2221			99.1	1790179	41	lineage1.2.2.2	MDR-TB	['diff','tbprofiler','input']	tuberculosis: unclassified		Mycobacterium tuberculosis
SAMN41421953	SRR29056088	WGS	FIND, THE FOUNDATION FOR INNOVATIVE NEW DIAGNOSTICS	SRX24580926	Illumina HiSeq 2000	PAIRED	RANDOM	GENOMIC	ILLUMINA	SRS21320843	SRP507535	['TB-CPath-Warren-Theron-IS-1025-C120-4-3_S89_R1_001.fastq.gz','SRS21320843','82B8A3_22A078C4485D','PRJNA1109295','SAMN41421953','1109295','SRP507535','SRR29056088','41421953','SRX24580926','82B8A3_22A078C4485D_C120_4_3']		2024-05-16T12:00:00.000Z			ZAF	Africa			Homo sapiens	3	human																					298	298380832	130693150	PRJNA1109295								WHO_mutations_2023	tuberculosis: unclassified		Mycobacterium tuberculosis
SAMN38204622	SRR26788525	WGS	HMS	SRX22486380	Illumina HiSeq 4000	SINGLE	cDNA	GENOMIC	ILLUMINA	SRS19499724	SRP471323	['PRJNA1039243','bp0','=MID(A235, 5,5)','Peru10741_R1.fastq.gz','SRX22486380','Peru10741','1039243','SAMN38204622','SRR26788525','SRP471323','38204622','SRS19499724']	2021	2023-11-11T09:57:00.000Z			PER	South America		sputum	Homo sapiens	3	human																					515	515732100	165651373	PRJNA1039243								standford	tuberculosis: unclassified		Mycobacterium tuberculosis
SAMN16966166	SRR13180365	WGS	SCIENSANO	SRX9618354	Illumina MiSeq	PAIRED	RANDOM	GENOMIC	ILLUMINA	SRS7820552	SRP295468	['S19BD02953_1.fastq.gz','SRX9618354','bp0','SRR13180365','PRJNA681718','SRS7820552','681718','SAMN16966166','S19BD02953','16966166','SRP295468']	2019	2020-12-02T08:06:00.000Z			BEL	Europe			Homo sapiens	3	human																					494	494460463	246562709	PRJNA681718								input	tuberculosis: unclassified		Mycobacterium tuberculosis
SAMEA10030381	ERR7911258	WGS	FZB	ERX7478655	NextSeq 500	PAIRED		GENOMIC	ILLUMINA	ERS7708588	ERP132622	['16-05603','794636','ena-EXPERIMENT-FZB-05-01-2022-10:45:57:311-416','PRJEB48275','ERP132622','ERX7478655','ena-RUN-FZB-05-01-2022-10:45:57:311-416','24682348','ERR7911258','SAMEA10030381','ena-STUDY-FZB-22-10-2021-10:26:06:450-343','ERS7708588']		2022-05-09T05:48:00.000Z			MDA	Europe						S	S			S		R	R	S			S	R					S			457	457350010	201516193	PRJEB48275	Finci_2022		99.27	1623005	49	lineage4.2.1	MDR-TB	['tbprofiler','tree','diff','input','Finci_2022']	tuberculosis: human-adapted	L4.2.1	Mycobacterium tuberculosis
SAMEA7525206	ERR4796749	WGS	FOUNDATION FOR MEDICAL RESEARCH INDIA	ERX4666164	NextSeq 500	PAIRED	RANDOM	GENOMIC	ILLUMINA	ERS5281680	ERP124850	['ERS5281680','project.Mumbai','experiment.1474','773292','PRJEB41116','run.1474','ERR4796749','ERP124850','ERX4666164','sample.1474','22458770','SAMEA7525206']		2021-11-09T22:01:00.000Z			IND	Asia	Mumbai					S	S				S		S	S							S		S	S		603	603892800	269459797	PRJEB41116	Walker_2022		99.58	1501625	47	lineage3	MDR-TB	['diff','input','tree','CRyPTIC_IND','tbprofiler','Walker_2022']	tuberculosis: unclassified		Mycobacterium tuberculosis
SAMN43397609	SRR30442889	AMPLICON	TGEN NORTH	SRX25868071	Illumina MiSeq	PAIRED	RANDOM	GENOMIC	ILLUMINA	SRS22481633	SRP529181	['TB_CX864_S47','PRJNA1153567','TB_CX864_S47_L001_R1_001.fastq.gz','SRX25868071','1153567','SRR30442889','bp0','TB_CX864_S47_1','43397609','SAMN43397609','SRP529181','SRS22481633']	2016	2024-08-28T16:39:00.000Z			ZAF	Africa			Homo sapiens	3	human																					19	19011616	13720786	PRJNA1153567									tuberculosis: unclassified		Mycobacterium tuberculosis
SAMD00603664	DRR473831	WGS	KIH	DRX458060	NextSeq 550	PAIRED	RANDOM	GENOMIC	ILLUMINA	DRS329723	DRP010549	['DRS329723','PRJDB15809','DRX458060','37484854','1019517','DRR473831','DRP010549','SAMD00603664']	2017	2023-09-20T20:26:00.000Z			JPN	Asia	Hyogo, Kobe		Homo sapiens	3	human																					350	350049785	173470707	PRJDB15809			99.55	1483255	51	lineage4.2.2	HR-TB	['tbprofiler','diff','tree','input']	tuberculosis: unclassified		Mycobacterium tuberculosis
SAMEA10030397	ERR7911272	WGS	FZB	ERX7478669	NextSeq 500	PAIRED		GENOMIC	ILLUMINA	ERS7708604	ERP132622	['ERX7478669','ena-EXPERIMENT-FZB-05-01-2022-10:45:57:312-430','ERS7708604','ena-STUDY-FZB-22-10-2021-10:26:06:450-343','794636','16-05618','PRJEB48275','ERR7911272','24682364','SAMEA10030397','ena-RUN-FZB-05-01-2022-10:45:57:312-430','ERP132622']		2022-05-09T05:49:00.000Z			MDA	Europe						S	S			S		R	R	S			S	R					S			524	524361482	213541879	PRJEB48275	Finci_2022							['input','Finci_2022']	tuberculosis: human-adapted	L4.2.1	Mycobacterium tuberculosis
SAMEA12855006	ERR11243470	WGS	SWISS TROPICAL AND PUBLIC HEALTH INSTITUTE	ERX10651674	Illumina HiSeq 2500	PAIRED	RANDOM	GENOMIC	ILLUMINA	ERS10461894	ERP135175	['ERX10651674','ena-EXPERIMENT-TAB-17-04-2023-19:50:08:774-4889','G02594','930268','ena-RUN-TAB-17-04-2023-19:50:08:774-4890','ERS10461894','34308573','PRJEB50582','ERP135175','ERR11243470','8cc6b8bd-130a-4c76-a0b2-3197bafe5cc6','SAMEA12855006']	2014	2023-07-27T08:47:00.000Z			GEO	Asia		sputum																								1609	1609621042	1156922520	PRJEB50582									tuberculosis: unclassified		Mycobacterium tuberculosis
SAMEA112183834	ERR10561931	WGS	FZB	ERX10075242	NextSeq 500	PAIRED		GENOMIC	ILLUMINA	ERS14293726	ERP142989	['SAMEA112183834','ERR10561931','907706','ERP142989','ERS14293726','PRJEB57971','ERX10075242','ena-EXPERIMENT-TAB-03-12-2022-13:39:55:570-31211','97211d12-6ea0-453a-a011-51100e2832af','ena-RUN-TAB-03-12-2022-13:39:55:570-31212','32032570','COL-51']	2016	2022-12-16T21:54:00.000Z			COL	South America	Puerto Nariño																									395	395559751	166667581	PRJEB57971			99.73	1634098	55	lineage4.3.3	Sensitive	['diff','tbprofiler','outbreak_Amazon_COL','standford','input']	tuberculosis: unclassified		Mycobacterium tuberculosis
SAMEA7547855	ERR4814496	WGS	PUBLIC HEALTH ENGLAND	ERX4684338	Illumina MiSeq	PAIRED	RANDOM	GENOMIC	ILLUMINA	ERS5304508	ERP124941	['experiment.17316','SAMEA7547855','run.17316','sample.17316','ERR4814496','PRJEB41201','project.PHE-TB','ERP124941','22467247','ERX4684338','773303','ERS5304508']		2021-11-10T12:00:00.000Z			GBR	Europe										S		S					S	S								150	150958772	98219592	PRJEB41201	Walker_2022		91.51	680693	22	lineage4.1.2	Sensitive	['tbprofiler','diff','CRyPTIC_PHE','Walker_2022','tree','input']	tuberculosis: unclassified		Mycobacterium tuberculosis
SAMN41664360	SRR29273978	WGS	FIND, THE FOUNDATION FOR INNOVATIVE NEW DIAGNOSTICS	SRX24791570	Illumina HiSeq 2000	PAIRED	RANDOM	GENOMIC	ILLUMINA	SRS21508794	SRP511583	['bp0','41664360','PRJNA1119915','EUST14699_lib81_R1.fastq.gz','SRS21508794','SRP511583','SRX24791570','1119915','SRR29273978','SAMN41664360','EUST14699']	2019-04	2024-06-04T09:42:00.000Z			ROU	Europe			Homo sapiens	3	human																					574	574881913	246976270	PRJNA1119915									tuberculosis: unclassified		Mycobacterium tuberculosis
SAMN30963084	SRR21676528	WGS	WADSWORTH CENTER	SRX17674848	Illumina MiSeq	PAIRED	RANDOM	GENOMIC	ILLUMINA	SRS15206739	SRP338930	['30963084','IDR1700056116','IDR1700056116-01-01_S6_L001_R1_001.fastq.gz','SAMN30963084','SRR21676528','PRJNA766641','SRX17674848','766641','SRS15206739','SRP338930']	2017	2022-09-22T12:30:00.000Z			USA	North America	New York state		Homo sapiens	3	human																					289	289089495	157193457	PRJNA766641								input	tuberculosis: unclassified		Mycobacterium tuberculosis
SAMN21983494	SRR16156841	WGS	TGEN NORTH	SRX12441517	NextSeq 500	PAIRED	RANDOM	GENOMIC	ILLUMINA	SRS10407669	SRP339714	['SRX12441517','SRR16156841','R19167','SRS10407669','SAMN21983494','SRP339714','PRJNA767684','TB-R19167-054_S204_R1_001.fastq.gz','21983494','767684']		2021-10-01T18:32:00.000Z							Homo sapiens	3	human																					304	304345910	100848995	PRJNA767684			99.53	1899519	65	lineage2.2.1	MDR-TB	['tbprofiler','diff','tree','input']	tuberculosis: unclassified		Mycobacterium tuberculosis
SAMN05918743	SRR28394043	WGS	FIND, THE FOUNDATION FOR INNOVATIVE NEW DIAGNOSTICS	SRX23998997	Illumina HiSeq 2500	PAIRED	RANDOM	GENOMIC	ILLUMINA	SRS20795566	SRP496567	['5918743','Peru4653_R1.fastq.gz','PRJNA343736','WGS-Peru4653','SAMN05918743','SRP496567','SRS20795566','SRX23998997','SRR28394043','03-R0061','343736']	2012	2024-03-20T07:58:00.000Z		12 S 77 W	PER	South America	Lima	As reported: patient	Homo sapiens	3	human																					527	527093750	229245474	PRJNA343736			99.64	1882252	54	lineage4.3.3	Pre-XDR-TB	['tbprofiler','diff','tree','input','standford']	tuberculosis: unclassified		Mycobacterium tuberculosis
SAMN25078155	SRR17657937	WGS	RUTGERS UNIVERSITY NEWARK	SRX13826048	Illumina NovaSeq 6000	PAIRED	RANDOM	GENOMIC	ILLUMINA	SRS11705273	SRP355687	['798436','SRX13826048','25078155','bp0','SRS11705273','PRJNA798436','TDR85_1.fastq.gz','=A63','SAMN25078155','TDR85','SRR17657937','SRP355687']		2022-01-18T19:20:00.000Z			KOR	Asia																										586	586103896	178155192	PRJNA798436			99.43	1642424	55	lineage2.2.1	HR-TB	['tbprofiler','diff','tree','input']	tuberculosis: unclassified		Mycobacterium tuberculosis
SAMEA7546454	ERR4812949	WGS	UNIVERSIDAD PERUANA CAYETANO HEREDIA	ERX4682939	Illumina NovaSeq 6000	PAIRED	RANDOM	GENOMIC	ILLUMINA	ERS5303109	ERP124939	['experiment.28802','ERP124939','run.28802','ERX4682939','773301','ERR4812949','sample.28802','22465844','project.Peru_Wellcome','PRJEB41199','ERS5303109','SAMEA7546454']	2019	2021-11-10T08:59:00.000Z			PER	South America						S	S			I	S	R	S	S				R	R	S	S	S	S	S	R	413	413518936	138532376	PRJEB41199	['Walker_2022','CRyPTIC_reuse_table']		99.56	1705230	58	lineage4.3.2	MDR-TB	['standford','input','Walker_2022','diff','tree','tbprofiler','CRyPTIC_UPCH','CRyPTIC_reuse_table']	tuberculosis: unclassified		Mycobacterium tuberculosis
SAMN15567675	SRR12246650	Tn-Seq	GEO	SRX8754579	Illumina HiSeq 2500	PAIRED	other	GENOMIC	ILLUMINA	SRS7026404	SRP272353	['SAMN15567675','SRP272353','SRR12246650','GSM4676069_r1','PRJNA646891','SRS7026404','GSE154627','GSM4676069','SRX8754579','15567675','646891']		2020-07-19T18:19:00.000Z						homogenized mouse spleens	Mus musculus	2	mouse																					910	910447532	524853348	PRJNA646891									tuberculosis: human-adapted	L4	Mycobacterium tuberculosis	H37Rv
SAMN40273705	SRR28239690	WGS	NIH / NIAID	SRX23850631	NextSeq 2000	PAIRED	RANDOM	GENOMIC	ILLUMINA	SRS20670704	SRP493618	['SRP493618','76474','SRS20670704','SAMN40273705','SRX23850631','40273705','SRR28239690','PRJNA1074779','TBPO-6692_lib61757_nextseq_ny0118_151bp.filtered_2_bwa.1.fastq.gz','1074779']	2023	2024-03-06T10:16:00.000Z		41.7151 N 44.8271 E	GEO	Asia	Tbilisi	sputum	Homo sapiens	3	human																					819	819338387	284737209	PRJNA1074779			99.27	1630046	55	lineage4.1.2.1	Sensitive	['tree','diff','input','tbprofiler']	tuberculosis: unclassified		Mycobacterium tuberculosis
SAMEA3401664	ERR894444	WGS	CSISP	ERX973847	Illumina HiSeq 2000	PAIRED	RANDOM	GENOMIC	ILLUMINA	ERS737815	ERP002297	['ERP002297','PRJEB1553','ena-EXPERIMENT-CSISP-20-05-2015-14:27:14:537-34','Whole genome sequencing of microevolution events in MTBC','222901','ERR894444','3732424','NG-6018_9','ena-RUN-CSISP-20-05-2015-14:27:14:537-34','ERS737815','ERX973847','SAMEA3401664']		2015-05-22T13:09:00.000Z																														498	498774966	352312145	PRJEB1553			99.54	1115767	24	lineage4.8	Sensitive	['input','tbprofiler','tree','diff','Menardo_2018']	tuberculosis: unclassified		Mycobacterium tuberculosis
SAMN12562673	['SRR9953646','SRR9953644','SRR9953642']	Tn-Seq		['SRX6701990','SRX6701988','SRX6701992']	Illumina HiSeq 2500	PAIRED	PCR	OTHER	ILLUMINA	SRS5256916		['48h_EMB++_2','SRS5256916','48h_EMB++','SRP218146','48h_EMB++_1','SRX6701990','559896','PRJNA559896','bp0','48h_EMB++_3_1.fastq','SRR9953642','SRR9953646','12562673','SRX6701992','SRR9953644','48h_EMB++_2_1.fastq','SAMN12562673','48h_EMB++_3','48h_EMB++_1_1.fastq','SRX6701988']																																2145	2146544100	1265974727	PRJNA559896									NTM: avium complex		Mycobacterium avium subsp. hominissuis
SAMN12565756	SRR9971029	WGS	UNIVERSITY COLLEGE LONDON	SRX6718590	NextSeq 500	PAIRED	RANDOM	GENOMIC	ILLUMINA	SRS5271126	SRP218410	['559528','PRJNA559528','12565756','09_H0129B_R1.fastq.gz','SAMN12565756','SRX6718590','09_H0129B','SRR9971029','SRS5271126','SRP218410']	2018	2019-08-15T06:47:00.000Z		28.14 S 31.88 E	ZAF	Africa	Hlabisa	sputum	Homo sapiens	3	human																					802	802739556	347610086	PRJNA559528								['input','Nimmo_2024']	tuberculosis: human-adapted	L2	Mycobacterium tuberculosis
SAMN38210701	SRR26794505	WGS	HMS	SRX22491765	Illumina HiSeq 4000	SINGLE	cDNA	GENOMIC	ILLUMINA	SRS19504880	SRP471323	['Peru7489_R1.fastq.gz','SRR26794505','SAMN38210701','7489','1039243','SRS19504880','bp0','38210701','PRJNA1039243','Peru7489','SRP471323','SRX22491765']	2011	2023-11-11T22:53:00.000Z			PER	South America		sputum	Homo sapiens	3	human																					186	186750000	93071178	PRJNA1039243								standford	tuberculosis: unclassified		Mycobacterium tuberculosis
SAMEA115738020	ERR13260274	WGS	UNIVERSITY OF OXFORD, NUFFIELD DEPARTMENT OF MEDIC	ERX12630687	Illumina NovaSeq 6000	PAIRED	RANDOM PCR	GENOMIC	ILLUMINA	ERS20247664	ERP161058	['ERS20247664','41857131','1124794','ERR13260274','f627f0e88f41','ERP161058','SAMEA115738020','b28b5ff0-515d-42d2-bc0f-19e45ec26bb9','ERX12630687','PRJEB76547','webin-reads-f627f0e88f41']	2021	2024-08-21T01:26:00.000Z			PER	South America																										928	928055664	307753212	PRJEB76547								CRyPTIC_2024	tuberculosis: unclassified		Mycobacterium tuberculosis
SAMN34626877	SRR24445281	AMPLICON	HARVARD TH CHAN SCHOOL OF PUBLIC HEALTH	SRX20232432	Illumina MiSeq	PAIRED	PCR	GENOMIC	ILLUMINA	SRS17566778	SRP436110	['PRJNA967652','SRR24445281','29818_IgG_ACC gran 4','DNA-230209FOR-261','SRP436110','SRS17566778','SAMN34626877','SRX20232432','bp0','29818-ACCgran4_S45_L001_R1_001.fastq.gz','967652','34626877']	2019	2023-05-05T11:02:00.000Z			USA	North America	Pittsburg	lung	Macaca fascicularis	3	crab-eating macaque																					29	29041983	17334649	PRJNA967652									tuberculosis: human-adapted	L4	Mycobacterium tuberculosis	Erdman
SAMEA3374833	ERR1023374	WGS	THE WELLCOME TRUST SANGER INSTITUTE	ERX1102246	Illumina HiSeq 2000	PAIRED	RANDOM	GENOMIC	ILLUMINA	ERS716754	ERP004677	['SAMEA3374833','247745','ERP004677','Mycobacterium_tuberculosis__HICF__sequencing-sc-2926','ERX1102246','4106593','SC_EXP_16852_5#1','BTB_08_140-sc-2292131','SC_RUN_16852_5#1','ERS716754','ERR1023374','PRJEB5280']		2016-03-05T14:05:00.000Z			PER	South America																										757	757214250	121565921	PRJEB5280			99.71	1826807	52	lineage4.6.3	Sensitive	['standford','tree','tbprofiler','diff','Napier_2020','input']	tuberculosis: human-adapted	L4.6.3	Mycobacterium tuberculosis
SAMEA112802920	ERR11043208	WGS	FZB	ERX10489999	Illumina MiSeq	PAIRED		GENOMIC	ILLUMINA	ERS14810466	ERP010814	['PRJEB9680','ena-RUN-TAB-21-03-2023-10:23:42:668-77362','ena-STUDY-FZB-22-06-2015-17:16:39:392-292','ERR11043208','33854975','ERX10489999','ERP010814','287903','ena-EXPERIMENT-TAB-21-03-2023-10:23:42:668-77361','SAMEA112802920','10786-02','ERS14810466']		2023-07-20T18:44:00.000Z																														649	649028904	393504853	PRJEB9680								input	tuberculosis: unclassified		Mycobacterium tuberculosis
SAMEA7544093	ERR4811033	WGS	CCDC	ERX4679479	HiSeq X Ten	PAIRED	RANDOM	GENOMIC	ILLUMINA	ERS5300751	ERP124934	['ERP124934','experiment.12608','773297','run.12608','PRJEB41194','sample.12608','ERX4679479','project.CDC_22','22463927','SAMEA7544093','ERR4811033','ERS5300751']		2021-11-10T05:19:00.000Z										S				S	S	S	S	S				S		S	S	S	S	S	S	1727	1727695500	720893656	PRJEB41194	CRyPTIC_reuse_table		99.57	1767465	60	lineage2.2.1	Sensitive	['tbprofiler','tree','input','diff','CRyPTIC_CCDC_CDC_22','CRyPTIC_reuse_table']	tuberculosis: unclassified		Mycobacterium tuberculosis
SAMEA7548191	ERR4814832	WGS	PUBLIC HEALTH ENGLAND	ERX4684674	Illumina MiSeq	PAIRED	RANDOM	GENOMIC	ILLUMINA	ERS5304844	ERP124941	['sample.17652','experiment.17652','ERX4684674','773303','PRJEB41201','SAMEA7548191','run.17652','ERR4814832','22467589','ERS5304844','ERP124941','project.PHE-TB']		2021-11-10T12:59:00.000Z			GBR	Europe												S														323	323264822	197031690	PRJEB41201	Walker_2022		99.57	1896099	64	lineage3	Sensitive	['CRyPTIC_PHE','diff','input','tbprofiler','tree','Walker_2022']	tuberculosis: unclassified		Mycobacterium tuberculosis
SAMEA7561773	ERR4829335	WGS	SAN RAFFAELE SCIENTIFIC INSTITUTE	ERX4699319	NextSeq 500	PAIRED	RANDOM	GENOMIC	ILLUMINA	ERS5318408	ERP124983	['project.Italy','773309','ERP124983','experiment.16544','sample.16544','ERS5318408','SAMEA7561773','ERR4829335','22477342','PRJEB41242','ERX4699319','run.16544']		2021-11-11T07:05:00.000Z																														535	535345849	217223349	PRJEB41242			99.09	1773691	59	lineage4.7	Sensitive	['input','tree','diff','CRyPTIC_SanRaffaele','tbprofiler']	tuberculosis: unclassified		Mycobacterium tuberculosis
SAMN40983319	SRR28706440	WGS	NIAID TB PORTALS PROGRAM	SRX24273815	NextSeq 2000	PAIRED	RANDOM	GENOMIC	ILLUMINA	SRS21039781	SRP502062	['1074793','57221','40983319','TBPO-5993_lib62727_nextseq_ny0125_151bp.filtered_2_bwa.1.fastq.gz','SRR28706440','SRS21039781','SAMN40983319','PRJNA1074793','SRP502062','SRX24273815']	2022	2024-04-16T14:22:00.000Z		48.0196 N 66.9237 E	KAZ	Asia		sputum	Homo sapiens	3	human																					472	472920752	159790580	PRJNA1074793			99.45	1407776	48	lineage2.2.1	MDR-TB	['input','tbprofiler','diff','tree']	tuberculosis: unclassified		Mycobacterium tuberculosis
SAMEA11207311	ERR7801886	WGS	UNIVERSITY OF BASEL, SWITZERLAND	ERX7369574	Illumina NovaSeq 6000	SINGLE		GENOMIC	ILLUMINA	ERS8856811	ERP134075	['ena-RUN-TAB-21-12-2021-17:16:01:200-9854','PRJEB49562','24685496','794708','9bc3fa2b-c877-4dc7-b821-d8f2b9e08e1b','ERX7369574','ERS8856811','ERR7801886','SAMEA11207311','ERP134075','G46701','ena-EXPERIMENT-TAB-21-12-2021-17:16:01:200-9853']	2019	2022-07-13T18:50:00.000Z			TZA	Africa			Homo sapiens	3	human																					474	474979063	142975277	PRJEB49562								input	tuberculosis: unclassified		Mycobacterium tuberculosis
SAMN18118235	SRR13837443	WGS	UNIVERISTY OF ANTWERP	SRX10216078	Illumina HiSeq 2500	PAIRED		GENOMIC	ILLUMINA	SRS8360834	SRP308980	['COV30-FASTA30-MCOV30-CONTMabs-CPER4-SEED208943712','SAMN18118235','STUDYCOV30-FASTA30-MCOV30-CONTMabs-CPER4-SEED208943712.R1.fastq.gz','ID208943712','bp0','PRJNA706121','SRX10216078','706121','SRR13837443','SRS8360834','18118235','SRP308980']	2021	2021-03-03T03:45:00.000Z						simulated/in silico																								137	137859300	72741499	PRJNA706121								['denylist','laboratory_synthetic','input']	tuberculosis: human-adapted	L4	Mycobacterium tuberculosis	H37Rv
SAMEA10029835	['ERR7911349','ERR7911350']	WGS		['ERX7478747','ERX7478746']	NextSeq 500	PAIRED		GENOMIC	ILLUMINA	ERS7708043		['ERR7911350','F-01-01-5828','ERX7478746','ERR7911349','ERS7708043','794636','ena-EXPERIMENT-FZB-05-01-2022-10:45:57:316-508','ena-RUN-FZB-05-01-2022-10:45:57:316-508','ERX7478747','24681803','ena-STUDY-FZB-22-10-2021-10:26:06:450-343','ena-RUN-FZB-05-01-2022-10:45:57:316-507','ena-EXPERIMENT-FZB-05-01-2022-10:45:57:316-507','ERP132622','PRJEB48275','SAMEA10029835']					PER	South America						S	R					R	S	R				R					R			279	279973952	110659163	PRJEB48275	Finci_2022		99.65	1674733	56	lineage4.3.3	Pre-XDR-TB	['input','tree','diff','Finci_2022','tbprofiler']	tuberculosis: human-adapted	L4.3.3	Mycobacterium tuberculosis
SAMEA115863957	ERR13388673	WGS	FZB	ERX12759437	NextSeq 2000	PAIRED		GENOMIC	ILLUMINA	ERS20610556	ERP010814	['ERP010814','287903','PRJEB9680','ena-STUDY-FZB-22-06-2015-17:16:39:392-292','23001130','ERS20610556','ena-EXPERIMENT-TAB-24-07-2024-10:17:02:655-12521','ERR13388673','ERX12759437','ena-RUN-TAB-24-07-2024-10:17:02:655-12522','42835983','SAMEA115863957']	2022	2024-08-05T10:50:00.000Z			DEU	Europe																										332	332708810	117092146	PRJEB9680									tuberculosis: unclassified		Mycobacterium tuberculosis
SAMEA7543919	ERR4810859	WGS	CCDC	ERX4679305	HiSeq X Ten	PAIRED	RANDOM	GENOMIC	ILLUMINA	ERS5300577	ERP124934	['ERS5300577','PRJEB41194','773297','sample.11387','project.CDC_22','ERR4810859','SAMEA7543919','experiment.11387','ERP124934','22463753','ERX4679305','run.11387']		2021-11-10T05:11:00.000Z			CHN	Asia						S				S	S	S	S	S				S		S	S	S	S	S	S	1133	1133695500	502986756	PRJEB41194	['Walker_2022','CRyPTIC_reuse_table']		99.4	1576243	54	lineage4.5	Sensitive	['tree','Walker_2022','input','tbprofiler','CRyPTIC_CCDC_CDC_22','diff','CRyPTIC_reuse_table']	tuberculosis: unclassified		Mycobacterium tuberculosis
SAMN09867690	SRR11342669	WGS	UNIVERSITY COLLEGE LONDON	SRX7945636	Illumina MiSeq	PAIRED	Hybrid Selection	GENOMIC	ILLUMINA	SRS3696233	SRP158465	['9867690','SRX7945636','WH044_S','SRS3696233','WH044_S_R1.fastq.gz','WH044IL_S','PRJNA486713','SAMN09867690','SRR11342669','486713','SRP158465']	2016	2020-03-18T13:26:00.000Z		51.57 N 0.14 W	GBR	Europe	London	sputum	Homo sapiens	3	human																					1449	1449904376	656773732	PRJNA486713			98.71	1589194	37	lineage4.8	Sensitive	['intrapatient_cultured_vs_raw','diff','input','tbprofiler']	tuberculosis: unclassified		Mycobacterium tuberculosis
SAMN31673675	SRR22249879	WGS	INSTITUTE OF CLINICAL PATHOLOGY AND MEDICAL RESEARCH	SRX18226481	NextSeq 500	PAIRED	RANDOM	GENOMIC	ILLUMINA	SRS15722829	SRP407089	['31673675','20-002-0010','20-002-0010_1.fastq.gz','SRR22249879','SRP407089','899911','bp0','SAMN31673675','SRS15722829','SRX18226481','PRJNA899911']	2019	2022-11-09T19:19:00.000Z			AUS	Oceania	NSW		Homo sapiens	3	human																					557	557769515	223370877	PRJNA899911			99.29	1838487	56	lineage1.1.3.1	Sensitive	['diff','input','tree','tbprofiler']	tuberculosis: unclassified		Mycobacterium tuberculosis
SAMEA7564364	ERR4832048	WGS	OUCRU-HCMC	ERX4701991	Illumina MiSeq	PAIRED	RANDOM	GENOMIC	ILLUMINA	ERS5320995	ERP125021	['773347','22479931','ERP125021','ERX4701991','PRJEB41280','ERS5320995','run.32987','ERR4832048','SAMEA7564364','sample.32987','experiment.32987','project.CRyPTIC_08_02TB']		2021-11-11T12:07:00.000Z			VNM	Asia						S				R	S	R	S	S				R		S	S	S	S	S	R	634	634944336	454997476	PRJEB41280	['CRyPTIC_reuse_table','Walker_2022']		98.6	529098	16	lineage2.2.1	MDR-TB	['diff','input','tbprofiler','Walker_2022','CRyPTIC_reuse_table','CRyPTIC_OUCRU']	tuberculosis: unclassified		Mycobacterium tuberculosis
SAMN08379985	SRR6484903	WGS	SAN RAFFAELE	SRX3574900	NextSeq 500	PAIRED	RANDOM	GENOMIC	ILLUMINA	SRS2844844	SRP128089	['bp0','SAMN08379985','1183-13_WGS','PRJNA428596','1183-13','1183-13_lib3256_nextseq_n0003_151bp.gatk.bam','SRP128089','428596','SRS2844844','SRX3574900','8379985','SRR6484903']		2018-01-19T13:00:00.000Z							Homo sapiens	3	human																					419	419869423	309847376	PRJNA428596									tuberculosis: unclassified		Mycobacterium tuberculosis
SAMN05182632	SRR3665560	WGS	SICHUAN UNIVERSITY	SRX1844068	Illumina HiSeq 2000	PAIRED	RANDOM	GENOMIC	ILLUMINA	SRS1502927	SRP076535	['13-934','PRJNA323639','SRS1502927','5182632','SAMN05182632','set-3_125','SRP076535','SRX1844068','SRR3665560','150909_A83_R1_paired.fastq.gz','323639']	2013	2016-06-14T16:17:00.000Z			CHN	Asia	Shanghai	sputum	Homo sapiens	3	human																					492	492671032	254827749	PRJNA323639									NTM: unclassified		Mycobacterium kansasi
SAMN40566401	SRR28409705	WGS	WADSWORTH CENTER	SRX24013913	Illumina MiSeq	PAIRED	RANDOM	GENOMIC	ILLUMINA	SRS20809042	SRP338930	['PRJNA766641','SRS20809042','SRR28409705','40566401','766641','IDR1900016944-01-01','SRX24013913','SAMN40566401','SRP338930','IDR1900016944-01-01.R1.fastq.gz']	2019	2024-03-21T15:47:00.000Z			USA	North America	New York state	sputum	Homo sapiens	3	human																					275	275419091	166999749	PRJNA766641			99.59	806399	43	lineage3	Other	['tbprofiler','diff','input','tree']	tuberculosis: unclassified		Mycobacterium tuberculosis
SAMN34382811	SRR24326286	WGS	AGRICULTURE AND AGRI-FOOD CANADA	SRX20120595	Illumina NovaSeq 6000	PAIRED	RANDOM	GENOMIC	ILLUMINA	SRS17449637	SRP418573	['NS.1755.002.IDT_i7_123---IDT_i5_123.250_R1.fastq.gz','SRR24326286','34382811','AAFC_MAP_#250_2018-03-07_05','SAMN34382811','SRP418573','925907','SRX20120595','PRJNA925907','SRS17449637','AAFC_MAP_#250']	2020	2023-04-27T16:25:00.000Z			CAN	North America	Ontario	feces	Bos taurus	2	domestic cattle																					482	482975614	160371227	PRJNA925907									NTM: avium complex		Mycobacterium avium subsp. paratuberculosis
SAMEA7560578	ERR4828141	WGS	IML GAUTING	ERX4698125	NextSeq 500	PAIRED	RANDOM	GENOMIC	ILLUMINA	ERS5317214	ERP124980	['ERS5317214','project.Central_Asia','ERP124980','PRJEB41239','experiment.2752','run.2752','sample.2752','22476148','SAMEA7560578','ERX4698125','773307','ERR4828141']		2021-11-12T01:31:00.000Z																														337	337480473	146731239	PRJEB41239			99.83	1686054	35	lineage4.3.3	Other	['CRyPTIC_Gauting_CentralAsia','tbprofiler','tree','diff','input']	tuberculosis: unclassified		Mycobacterium tuberculosis
SAMN08708673	SRR6832121	WGS	SAN RAFFAELE	SRX3788269	Illumina HiSeq 2500	PAIRED	RANDOM	GENOMIC	ILLUMINA	SRS3040934	SRP128089	['SRS3040934','8708673','174-2623_WGS','174-2623_090816_UKR_090816_100.gatk.bam','174-2623','SAMN08708673','bp0','SRP128089','SRR6832121','PRJNA428596','SRX3788269','428596']		2018-03-14T09:56:00.000Z			UKR	Europe			Homo sapiens	3	human	S	S			S		S	S					S	S				S			250	250107714	118731960	PRJNA428596	CRyPTIC_WHO2021_PMC7612554		99.42	2066245	44	lineage2.2.1	Sensitive	['diff','Walker_2022','tbprofiler','input','tree']	tuberculosis: unclassified		Mycobacterium tuberculosis
SAMN05918657	SRR28394057	WGS	FIND, THE FOUNDATION FOR INNOVATIVE NEW DIAGNOSTICS	SRX23998983	Illumina HiSeq 2500	PAIRED	RANDOM	GENOMIC	ILLUMINA	SRS20795552	SRP496567	['PRJNA343736','Peru4557_R1.fastq.gz','SRX23998983','WGS-Peru4557','5918657','SAMN05918657','SRP496567','SRS20795552','02-R1881','SRR28394057','343736']	2012	2024-03-20T07:58:00.000Z		12 S 77 W	PER	South America	Lima	As reported: patient	Homo sapiens	3	human																					447	447955250	198204104	PRJNA343736			99.59	1864781	53	lineage4.1.2.1	MDR-TB	['tbprofiler','input','standford','tree','diff']	tuberculosis: unclassified		Mycobacterium tuberculosis
SAMN09651768	SRR7516438	WGS	NIH / NIAID	SRX4386350	Illumina HiSeq 2500	PAIRED	RANDOM	GENOMIC	ILLUMINA	SRS3542672	SRP153211	['SRX4386350','SAMN09651768','SRR7516438','480888','SRP153211','bp0','TB-CPath-Shubladze-IS-1032-15-001997_S36_R1_001.fastq.gz','3074','9651768','PRJNA480888','SRS3542672']	2015	2018-07-12T17:43:00.000Z		41.7151 N 44.8271 E	GEO	Asia	Tbilisi	sputum	Homo sapiens	3	human																					307	307109840	133675549	PRJNA480888								input	tuberculosis: unclassified		Mycobacterium tuberculosis
SAMN15701354	SRR12367784	WGS	DIVISION OF GENOMIC MEDICINE AND INNOVATION SUPPORT	SRX8867131	NextSeq 500	SINGLE	RANDOM PCR	GENOMIC	ILLUMINA	SRS7128099	SRP275544	['bp0','650263','15701354','SRR12367784','MTBDR180399_S122_good_1.fastq.gz','SAMN15701354','SRS7128099','SRP275544','PRJNA650263','SRX8867131','MTBDR180399']	2019	2020-08-03T05:40:00.000Z		15.87 N 100.99 E	THA	Asia		sputum	Homo sapiens	3	human																					91	91801397	41009808	PRJNA650263									tuberculosis: unclassified		Mycobacterium tuberculosis
SAMEA1485471	ERR161014	WGS	SC	ERX136864	Illumina HiSeq 2000	PAIRED	RANDOM	GENOMIC	ILLUMINA	ERS108057	ERP001072	['ERP001072','3001851-sc-2012-03-23T12:21:00Z-1386306','Karonga_Prevention_Study__KPS____whole_genome_sequ','Karonga_Prevention_Study__KPS____whole_genome_sequencing_in_a_whole_population-sc-2011-12-13T10:33:26Z-2066','204548','ERS108057','PRJEB2794','SAMEA1485471','ERR161014','SC_EXP_7957_8#3','ERX136864','1139169','SC_RUN_7957_8#3']	2002	2014-10-19T14:26:00.000Z			MWI	Africa	Karonga	sputum	Homo sapiens	3	human																					610	610113200	430924406	PRJEB2794								['input','Karonga_Prevention_Study']	tuberculosis: unclassified		Mycobacterium tuberculosis
SAMEA3270349	ERR2515886	WGS	CTB/NICD	ERX2535094	Illumina MiSeq	PAIRED	RANDOM	GENOMIC	ILLUMINA	ERS2400485	ERP107968	['experiment.8104','ERS2400485','sample.8104','10125224','ERP107968','ERR2515886','PRJEB25997','project.First_10k_genomes_study_set_5','ERX2535094','SAMEA3270349','493035','run.8104']		2022-07-23T23:21:00.000Z			ZAF	Africa						S	S			S		S	S				S	S	S				S			256	256338721	178167608	PRJEB25997	Walker_2022		99.51	489366	25	lineage2.2.1	HR-TB	['Napier_2020','tree','diff','input','Walker_2022','CRyPTIC_CTB-NICD','tbprofiler']	tuberculosis: human-adapted	L2.2.1	Mycobacterium tuberculosis
SAMEA1877125	ERR234259	WGS	CSISP	ERX208764	Illumina HiSeq 2000	PAIRED	RANDOM	GENOMIC	ILLUMINA	ERS218310	ERP001731	['PRJEB3223','ERR234259','MTBC global diversity','L4_N0107','ena-EXPERIMENT-CSISP-28-02-2013-15:18:14:177-163','2116899','ERP001731','ERX208764','SAMEA1877125','ERS218310','204863','ena-RUN-CSISP-28-02-2013-15:18:14:177-163']		2013-05-02T22:04:00.000Z																														783	783349920	577513965	PRJEB3223			99.3	96248	1	lineage4.9	Sensitive	['input','Menardo_2021','Napier_2020','Menardo_2018','Brites_2018','tbprofiler','ref_set_CSISP']	tuberculosis: human-adapted	L4	Mycobacterium tuberculosis
SAMEA7546038	ERR4812534	WGS	UNIVERSIDAD PERUANA CAYETANO HEREDIA	ERX4682524	Illumina NovaSeq 6000	PAIRED	RANDOM	GENOMIC	ILLUMINA	ERS5302694	ERP124939	['ERX4682524','project.Peru_Wellcome','experiment.28264','773301','ERP124939','sample.28264','run.28264','SAMEA7546038','ERS5302694','ERR4812534','PRJEB41199','22465427']	2019	2021-11-10T07:55:00.000Z			PER	South America						S				S	S	S	S	S				S		S	S	S	S	S	S	364	364858884	115399473	PRJEB41199	['CRyPTIC_reuse_table','Walker_2022']							['input','standford','Walker_2022','CRyPTIC_reuse_table','CRyPTIC_UPCH']	tuberculosis: unclassified		Mycobacterium tuberculosis
SAMEA104447351	['ERR2229719','ERR2229720']	WGS		['ERX2283058','ERX2283059']	['Illumina MiSeq','NextSeq 500']	PAIRED	RANDOM	GENOMIC	ILLUMINA	ERS2065293		['SAMEA104447351','PRJEB20214','ERX2283059','ERX2283058','8234958','ERP022352','ena-STUDY-STATENS SERUM INSTITUT-03-04-2017-09:47:03:433-394','388615','ena-RUN-STATENS SERUM INSTITUT-21-12-2017-12:46:39:850-932','DKC2-0796','ERR2229720','ena-EXPERIMENT-STATENS SERUM INSTITUT-21-12-2017-12:46:39:850-932','ena-RUN-STATENS SERUM INSTITUT-21-12-2017-12:46:39:850-933','ERS2065293','ERR2229719','ena-EXPERIMENT-STATENS SERUM INSTITUT-21-12-2017-12:46:39:850-933']					DNK	Europe		sputum	Homo sapiens	3	human																					259	260982753	129492967	PRJEB20214								['outbreak_1112-15_DNK','Napier_2020','input']	tuberculosis: human-adapted	L4.8	Mycobacterium tuberculosis
SAMN15337214	SRR12062532	WGS	FUDAN UNIVERSITY	SRX8590397	Illumina HiSeq 2500	PAIRED	RANDOM PCR	GENOMIC	ILLUMINA	SRS6881547	SRP268168	['SAMN15337214','bp0','640897','15337214','p28-3','PRJNA640897','SRS6881547','SRX8590397','SZ_2017_0868','SRP268168','SRR12062532','SZ_2017_0868_R1.fastq.gz']	2017	2020-06-21T09:22:00.000Z			CHN	Asia	shenzhen	sputum	Homo sapiens	3	human																					729	729192600	319992319	PRJNA640897			99.59	1699498	59	lineage2.2.1	Pre-XDR-TB	['tree','input','tbprofiler','diff']	tuberculosis: unclassified		Mycobacterium tuberculosis
SAMN08913292	SRR6982345	WGS	SAN RAFFAELE	SRX3922682	Illumina MiSeq	PAIRED	RANDOM	GENOMIC	ILLUMINA	SRS3157298	SRP128089	['SRP128089','TRL0082388','SRS3157298','8913292','SAMN08913292','PRJNA428596','TRL0082388_WGS','bp0','SRR6982345','428596','TRL0082388_S37.gatk.bam','SRX3922682']		2018-04-12T16:37:00.000Z							Homo sapiens	3	human																					176	176641124	111854797	PRJNA428596								input	tuberculosis: unclassified		Mycobacterium tuberculosis
SAMN41154740	SRR28868544	WGS	MDUPHL	SRX24427933	NextSeq 550	PAIRED	RANDOM	GENOMIC	ILLUMINA	SRS21182505	SRP399923	['SRR28868544','AUSMDU00085687_S27_R1_001.fastq.gz','SAMN41154740','857537','AUSMDU00085687','SRX24427933','SRP399923','SRS21182505','41154740','PRJNA857537']	2023	2024-05-01T23:04:00.000Z			AUS	Oceania	Victoria		Homo sapiens	3	human																					555	555536327	267474135	PRJNA857537			99.59	1332678	46	lineage2.2.1	Other	['tree','input','diff','tbprofiler']	tuberculosis: unclassified		Mycobacterium tuberculosis
SAMEA14460300	ERR9786482	WGS	INSTITUTE OF TROPICAL MEDICINE	ERX9333758	Illumina HiSeq 2500	PAIRED	RANDOM	GENOMIC	ILLUMINA	ERS12087247	ERP137916	['ena-EXPERIMENT-TAB-27-05-2022-13:53:26:377-11624','ERR9786482','SAMEA14460300','844815','ERP137916','PRJEB53138','0efe4541-10cd-4d79-a29f-96d29eadb5f3','ECF-13-J134','28830116','ERX9333758','ena-RUN-TAB-27-05-2022-13:53:26:377-11625','ERS12087247']	2013	2022-06-25T18:13:00.000Z			GMB	Africa		sputum	Homo sapiens	3	human																					179	179900922	108667370	PRJEB53138			99.49	831428	36	lineage4.1	Sensitive	['input','tbprofiler','tree','WGS_2011-2014_GMB','diff']	tuberculosis: unclassified		Mycobacterium tuberculosis
SAMEA110420360	ERR9993003	WGS	CTB/NICD - SOUTH AFRICA, SOUTH AFRICA	ERX9533409	Illumina NovaSeq 6000	PAIRED	RANDOM	GENOMIC	ILLUMINA	ERS12518435		['ERS12518435','SAMEA110420360','ERX9533409','run.1189.1.24c5a235ed1f073f0391514d5a7941e3','ERR9993003','experiment.1189.118014cd','30016828','sample.1189.15c1213b']		2022-08-10T14:24:00.000Z																														662	662373278	215681691										tuberculosis: unclassified		Mycobacterium tuberculosis
SAMN03246315	SRR1723567	WGS	INSTITUTE OF PATHOGEN BIOLOGY, CAMS&PUMC	SRX816822	Illumina Genome Analyzer IIx	SINGLE	RANDOM	GENOMIC	ILLUMINA	SRS797064	SRP051327	['07MDR08150.fastq.bz2','SRX816822','268900','07MDR08150 WGS','SRR1723567','PRJNA268900','3246315','07MDR08150','SRP051327','SAMN03246315','SRS797064']	2007	2015-01-10T21:28:00.000Z			CHN	Asia	Heilongjiang	sputum	Homo sapiens	3	human																					248	248728824	171216941	PRJNA268900								Napier_2020	tuberculosis: human-adapted	L2.2.1	Mycobacterium tuberculosis
SAMEA11934283	ERR7737821	WGS	INSTITUTE OF TROPICAL MEDICINE ANTWERP	ERX7306103	Illumina HiSeq 2500	PAIRED	RANDOM	GENOMIC	ILLUMINA	ERS9581442	ERP133916	['PRJEB49409','ena-RUN-TAB-16-12-2021-11:32:26:283-19067','794693','24684571','6c4e9598-cb36-4fad-abc8-a686b6ac3705','ena-EXPERIMENT-TAB-16-12-2021-11:32:26:283-19066','ERS9581442','ITM2015-01970','SAMEA11934283','ERR7737821','ERP133916','ERX7306103']	2015	2022-07-14T20:43:00.000Z			ETH	Africa		sputum	Homo sapiens	3	human																					302	302554472	133074023	PRJEB49409			99.54	1666283	57	lineage3.1.1	MDR-TB	['input','diff','tbprofiler','tree']	tuberculosis: unclassified		Mycobacterium tuberculosis
SAMEA11206923	ERR7801544	WGS	UNIVERSITY OF BASEL, SWITZERLAND	ERX7369232	Illumina HiSeq 2500	SINGLE		GENOMIC	ILLUMINA	ERS8856423	ERP134075	['ERS8856423','794708','9bc3fa2b-c877-4dc7-b821-d8f2b9e08e1b','ena-EXPERIMENT-TAB-21-12-2021-17:16:01:069-9169','PRJEB49562','ena-RUN-TAB-21-12-2021-17:16:01:069-9170','24685108','ERP134075','G26905','ERR7801544','ERX7369232','SAMEA11206923']	2015	2022-07-21T18:00:00.000Z			TZA	Africa			Homo sapiens	3	human																					396	396373446	173174439	PRJEB49562								input	tuberculosis: unclassified		Mycobacterium tuberculosis
SAMEA7528191	ERR4799606	WGS	FOUNDATION FOR MEDICAL RESEARCH INDIA	ERX4669021	NextSeq 500	PAIRED	RANDOM	GENOMIC	ILLUMINA	ERS5284661	ERP124850	['SAMEA7528191','773292','PRJEB41116','sample.28071','ERP124850','ERS5284661','project.Mumbai','ERR4799606','run.28071','ERX4669021','experiment.28071','22461735']		2021-11-10T02:06:00.000Z			IND	Asia	Mumbai					S	S				R	R	S	S				S			S		S	S		588	588070708	274367692	PRJEB41116	Walker_2022		99.21	1542146	51	lineage1.2.2.2	MDR-TB	['tbprofiler','Walker_2022','input','tree','diff','CRyPTIC_IND']	tuberculosis: unclassified		Mycobacterium tuberculosis
SAMEA13292818	ERR9119682	WGS	UNIVERSITY OF OXFORD, NUFFIELD DEPARTMENT OF MEDIC	ERX8662231	NextSeq 500	PAIRED	RANDOM	GENOMIC	ILLUMINA	ERS10895748	ERP136042	['PRJEB51410','experiment.3154.1d60ecec','run.3154.1.f92f12d19036d326b70f41413c0c2493','30299314','project.SeqTreat_Borstel1','sample.3154.d451e5e1','862822','ERR9119682','ERP136042','SAMEA13292818','ERX8662231','ERS10895748']		2024-08-15T01:48:00.000Z																														1033	1033584162	482406255	PRJEB51410								CRyPTIC_SeqTreat_Borstel	tuberculosis: unclassified		Mycobacterium tuberculosis
SAMN31673089	SRR22251256	WGS	INSTITUTE OF CLINICAL PATHOLOGY AND MEDICAL RESEARCH	SRX18227800	NextSeq 500	PAIRED	RANDOM	GENOMIC	ILLUMINA	SRS15724082	SRP407089	['SRX18227800','31673089','18-1773-0152_1.fastq.gz','SRP407089','SRS15724082','PRJNA899911','bp0','899911','18-1773-0152','SAMN31673089','SRR22251256']	2018	2022-11-09T23:52:00.000Z			AUS	Oceania	NSW		Homo sapiens	3	human																					399	399439629	186889085	PRJNA899911			99.5	1726630	55	lineage4.2.2	Sensitive	['tree','tbprofiler','diff','input']	tuberculosis: unclassified		Mycobacterium tuberculosis
SAMN31673593	SRR22249993	WGS	INSTITUTE OF CLINICAL PATHOLOGY AND MEDICAL RESEARCH	SRX18226367	NextSeq 500	PAIRED	RANDOM	GENOMIC	ILLUMINA	SRS15722715	SRP407089	['bp0','31673593','19-1773-0208R','SRX18226367','899911','PRJNA899911','SRS15722715','SRR22249993','SAMN31673593','19-1773-0208R_1.fastq.gz','SRP407089']	2019	2022-11-09T19:20:00.000Z			AUS	Oceania	NSW		Homo sapiens	3	human																					561	561894812	233804484	PRJNA899911			99.23	1856625	59	lineage1.1.1.1	Sensitive	['tree','tbprofiler','diff','input']	tuberculosis: unclassified		Mycobacterium tuberculosis
SAMEA12853713	ERR11244903	WGS	SWISS TROPICAL AND PUBLIC HEALTH INSTITUTE	ERX10653107	Illumina NovaSeq 6000	SINGLE	RANDOM	GENOMIC	ILLUMINA	ERS10460761	ERP135175	['ERS10460761','930268','34307383','PRJEB50582','ERX10653107','ERR11244903','ERP135175','SAMEA12853713','ena-RUN-TAB-17-04-2023-19:57:14:401-5904','8cc6b8bd-130a-4c76-a0b2-3197bafe5cc6','ena-EXPERIMENT-TAB-17-04-2023-19:57:14:401-5903','G43821']	2015	2023-07-27T09:56:00.000Z			GEO	Asia		sputum																								478	478447807	160042784	PRJEB50582									tuberculosis: unclassified		Mycobacterium tuberculosis
SAMEA7546090	ERR4812586	WGS	UNIVERSIDAD PERUANA CAYETANO HEREDIA	ERX4682576	Illumina NovaSeq 6000	PAIRED	RANDOM	GENOMIC	ILLUMINA	ERS5302746	ERP124939	['ERP124939','22465479','ERX4682576','project.Peru_Wellcome','ERR4812586','PRJEB41199','experiment.28316','run.28316','773301','sample.28316','ERS5302746','SAMEA7546090']	2019	2021-11-10T07:56:00.000Z			PER	South America						S				S	S	S	S	S				S		S	S	S	S	S	S	399	399882730	125650486	PRJEB41199	['Walker_2022','CRyPTIC_reuse_table']		99.47	1681985	57	lineage2.2.1	Sensitive	['standford','CRyPTIC_UPCH','CRyPTIC_reuse_table','tbprofiler','input','diff','Walker_2022']	tuberculosis: unclassified		Mycobacterium tuberculosis
SAMEA115652417	ERR13148574	WGS	NATIONAL INSTITUTE OF HEALTH DR. RICARDO JORGE	ERX12519808	NextSeq 2000	PAIRED	RANDOM	GENOMIC	ILLUMINA	ERS20110492	ERP142948	['PRJEB57933','SAMEA115652417','PTNTM_0052','ERX12519808','INSA_29112022','ERP142948','42868136','ERR13148574','ERS20110492','909146']	2016	2024-08-18T19:22:00.000Z			PRT	Europe																										677	677837104	225450100	PRJEB57933									NTM: avium complex		Mycobacterium intracellulare subsp. chimaera
SAMN26429972	SRR18219229	AMPLICON	RUTGERS NEW JERSEY MEDICAL SCHOOL	SRX14365580	Illumina MiSeq	SINGLE	PCR	SYNTHETIC	ILLUMINA	SRS12178693	SRP362464	['SRS12178693','26429972','SRR18219229','SRP362464','PRJNA812854','SAMN26429972','SRX14365580','bp0','S1_R1_001.fastq','812854','glpK-10X-D4-RG-ND1','S1']	2020	2022-03-04T10:35:00.000Z			USA	North America	Newark, NJ	As reported: laboratory strain																								16	16971861	5509105	PRJNA812854									tuberculosis: unclassified		Mycobacterium tuberculosis
SAMN07236297	['SRR5709990','SRR19857373']	WGS		['SRX15900903','SRX2930387']	['Illumina HiSeq 2000','BGISEQ-500']	PAIRED	RANDOM	GENOMIC	['ILLUMINA','BGISEQ']	SRS2293099		['390471','25520','SRX15900903','SRP109608','BGI32_1.fq.gz','SAMN07236297','PRJNA390052','7236297','SRS2293099','HS007-PE-R00009_AH2J2MBBXX.WMB274-CACTATGT_S53_L004_R2.fastq','SRR19857373','WMB274_DS-25520','PRJNA390471','SRX2930387','SRR5709990']				13.7563 N 100.5018 E	THA	Asia	Bangkok	sputum	Homo sapiens	3	human					S		R						R	R							1776	1776796200	1041472834	PRJNA390471	CRyPTIC_WHO2021_PMC7612554		99.56	1628329	55	lineage2.2.1	Pre-XDR-TB	['input','tbprofiler','Menardo_2021','Walker_2022','Napier_2020','diff','tree']	tuberculosis: human-adapted	L2.2.1	Mycobacterium tuberculosis
SAMN31551414	SRR22179507	WGS	RIVM	SRX18158186	Illumina HiSeq 2500	PAIRED	RANDOM	GENOMIC	ILLUMINA	SRS15658359	SRP406148	['QC_2017_nr08_filt_R1','PRJNA896516','SRR22179507','SRS15658359','SAMN31551414','31551414','SRP406148','QC_2017_nr08','896516','SRX18158186','bp0','QC_2017_nr08_filt_R1.fastq.gz']	2017	2022-11-03T16:59:00.000Z			NLD	Europe		As reported: EQA panel	Homo sapiens	3	human																					733	733896179	386090983	PRJNA896516			99.32	1831571	49	lineage2.2.1	MDR-TB	['tbprofiler','diff','tree','input']	tuberculosis: unclassified		Mycobacterium tuberculosis
SAMEA5189479	ERR4187897	WGS	WELLCOME SANGER INSTITUTE	ERX4149666	HiSeq X Ten	PAIRED	RANDOM	GENOMIC	ILLUMINA	ERS2996974	ERP021867	['ERX4149666','07be4d72-ff90-11e8-9f73-3c4a9275d6c8','Exploring_the_richness_of_Mycobacterium_bovis_strain_diversity-sc-4667','ERS2996974','SC_EXP_29589_2#16','PRJEB19799','15092983','SAMEA5189479','480613','ERR4187897','ERP021867','SC_RUN_29589_2#16']		2020-06-04T10:49:00.000Z			GBR	Europe																										202	202578580	55266847	PRJEB19799			99.45	1070722	35	La1.8.1	Other	['input','bovis_GBR','tbprofiler','diff','tree']	tuberculosis: animal-adapted	La1	Mycobacterium bovis
SAMN10965974	SRR8600174	WGS	UNIVERSITY COLLEGE DUBLIN	SRX5400151	Illumina MiSeq	PAIRED	RANDOM	GENOMIC	ILLUMINA	SRS4386973	SRP186442	['SAMN10965974','SRX5400151','523164','10965974','SRS4386973','SRR8600174','WB141_S30_L001_R1_001.fastq.gz','PRJNA523164','WB141','SRP186442']	2005	2019-02-21T04:10:00.000Z			GBR	Europe	England, Woodchester Park		Meles meles	1	badger																					329	329485606	210868605	PRJNA523164								input	tuberculosis: animal-adapted	La1	Mycobacterium bovis
SAMN37547234	SRR26183853	AMPLICON	ROCKEFELLER UNIVERSITY	SRX21895896	Illumina NovaSeq 6000	SINGLE	PCR	GENOMIC	ILLUMINA	SRS18983171	SRP463259	['SRS18983171','RR_deltaBioA_P3_Plus_rep3_S72_L002_R1_001.fastq.gz','SRR26183853','bp0','RR_deltaBioA_P3_Plus_rep3','RLC0012_RR_deltaBioA_P3_Plus_rep3','SAMN37547234','SRP463259','37547234','1021243','SRX21895896','PRJNA1021243']		2023-09-26T18:22:00.000Z																														3818	3818826302	1234549422	PRJNA1021243									tuberculosis: human-adapted	L4	Mycobacterium tuberculosis	H37Rv
SAMN30157770	SRR20970063	WGS	CENTRE FOR TUBERCULOSIS CONTROL OF GUANGDONG PROVINCE	SRX16987668	Illumina NovaSeq 6000	PAIRED	RANDOM	GENOMIC	ILLUMINA	SRS14573432	SRP390552	['PRJNA866200','bp0','SRR20970063','866200','SRS14573432','SRX16987668','30157770','D20003736a.realigned.bam','SAMN30157770','D20003736a','SRP390552','gdtb_626']	2018	2022-08-08T18:40:00.000Z		23.08 N 113.14 E	CHN	Asia	Guangdong	sputum	Homo sapiens	3	human																					1493	1493702555	108941806	PRJNA866200			99.57	1867670	64	lineage2.2.1	MDR-TB	['tree','input','tbprofiler','diff']	tuberculosis: unclassified		Mycobacterium tuberculosis
SAMN36902883	SRR25583217	WGS	VRIJE UNIVERSITEIT	SRX21311746	Illumina NovaSeq 6000	PAIRED	RANDOM	GENOMIC	ILLUMINA	SRS18559621	SRP454243	['D2_EDMS210020941-1a_HN23LDSX2_L4_1.fq.gz','PRJNA1003652','SRR25583217','bp0','1003652','SRP454243','36902883','SRS18559621','SAMN36902883','2','SRX21311746','M. marinum selected strain hypermutating strain and B12 auxotrophic']	2021	2023-08-09T13:06:00.000Z			NLD	Europe																										1758	1758441600	588607927	PRJNA1003652									NTM: unclassified		Mycobacterium marinum
SAMN20391460	SRR15242371	OTHER	GEO	SRX11548200	Illumina HiSeq 2500	PAIRED	other	GENOMIC	ILLUMINA	SRS9583765	SRP329788	['GSE180792','SRS9583765','SRP329788','GSM5471048_r1','749573','20391460','GSM5471048','PRJNA749573','SRR15242371','SRX11548200','SAMN20391460']		2021-07-26T22:01:00.000Z																														335	335571490	190385622	PRJNA749573									tuberculosis: human-adapted	L4	Mycobacterium tuberculosis	H37Rv
SAMN43397353	SRR30443835	WGS	WADSWORTH CENTER	SRX25869305	NextSeq 550	PAIRED	RANDOM	GENOMIC	ILLUMINA	SRS22482873	SRP338930	['SAMN43397353','SRR30443835','43397353','IDR2400035831-01-01','766641','SRX25869305','IDR2400035831-01-01.R1.fastq.gz','SRS22482873','PRJNA766641','SRP338930']	2024	2024-08-28T16:55:00.000Z			USA	North America	New York state	sputum	Homo sapiens	3	human																					426	426246508	190113768	PRJNA766641									tuberculosis: unclassified		Mycobacterium tuberculosis
SAMN41724205	SRR29440650	WGS	SAPPHE	SRX24953165	NextSeq 500	PAIRED	RANDOM	GENOMIC	ILLUMINA	SRS21656874	SRP514414	['1761076629_R1.fastq.gz','SRP514414','41724205','PRJNA1120504','1120504','SRS21656874','SRR29440650','SRX24953165','SAMN41724205','1761076629']	2017	2024-06-17T19:11:00.000Z			AUS	Oceania			Homo sapiens	3	human																					609	609402542	277325091	PRJNA1120504									tuberculosis: unclassified		Mycobacterium tuberculosis
SAMN35982156	SRR25207011	WGS	CHINESE CENTER FOR DISEASE CONTROL AND PREVENTION	SRX20953676	Illumina HiSeq 2500	PAIRED	RANDOM	GENOMIC	ILLUMINA	SRS18230652	SRP448193	['SRX20953676','PRJNA987438','MDRTB544.bam','TBMDR544','SRR25207011','bp0','SRP448193','987438','35982156','SAMN35982156','SRS18230652']	2017	2023-10-16T21:53:00.000Z						sputum	Homo sapiens	3	human																					1179	1179445050	232658373	PRJNA987438									tuberculosis: unclassified		Mycobacterium tuberculosis
SAMN40273721	SRR28240039	WGS	NIH / NIAID	SRX23851278	NextSeq 2000	PAIRED	RANDOM	GENOMIC	ILLUMINA	SRS20671348	SRP493618	['PRJNA1074779','SAMN40273721','1074779','71684','40273721','SRP493618','SRS20671348','SRX23851278','SRR28240039','TBPO-6708_lib61775_nextseq_ny0117_151bp.filtered_2_bwa.1.fastq.gz']	2022	2024-03-06T10:17:00.000Z		41.7151 N 44.8271 E	GEO	Asia	Tbilisi	sputum	Homo sapiens	3	human																					1055	1055552763	357582293	PRJNA1074779			99.43	1634423	55	lineage2.2.1	Pre-XDR-TB	['input','tree','tbprofiler','diff']	tuberculosis: unclassified		Mycobacterium tuberculosis
SAMN14344276	SRR11565091	AMPLICON	RUTGERS UNIVERSITY NEWARK	SRX8134186	Illumina MiSeq	PAIRED	PCR	GENOMIC	ILLUMINA	SRS6497625	SRP256991	['SRX8134186','2492-DA-1081_S27_L001_R1_001.fastq','SRR11565091','2492-DA-1081','SRP256991','14344276','608715','SAMN14344276','PRJNA608715','SRS6497625']		2020-04-17T19:31:00.000Z			KEN	Africa		sputum	Homo sapiens	3	human																					23	23999336	14922617	PRJNA608715									tuberculosis: unclassified		Mycobacterium tuberculosis
SAMN31423450	SRR22048426	WGS	NATIONAL INSTITUTE OF INFECTIOUS DISEASES "L. SPALLANZANI"	SRX18029491	NextSeq 500	PAIRED	RANDOM	GENOMIC	ILLUMINA	SRS15536500	SRP373287	['SRR22048426','31423450','PRJNA834606','SRP373287','834606','SRX18029491','SRS15536500','90-SP308_S12_L001_R1_001.fastq.gz','SP308','SAMN31423450','bp0']	2016	2022-10-26T15:25:00.000Z		41.86 N 12.45 E	ITA	Europe	Rome	sputum	Homo sapiens	3	human																					644	644889112	305495770	PRJNA834606			99.56	1447060	48	lineage4.1.2.1	Sensitive	['tbprofiler','diff','input','tree']	tuberculosis: unclassified		Mycobacterium tuberculosis
SAMN43780529	SRR30673571	WGS	FIND, THE FOUNDATION FOR INNOVATIVE NEW DIAGNOSTICS	SRX26092062	NextSeq 500	PAIRED	RANDOM	GENOMIC	ILLUMINA	SRS22658382	SRP532857	['SRX26092062','SRR30673571','SRS22658382','PRJNA1160005','SAMN43780529','WGS-TB038060015','1160005','SRP532857','TB038060015_R1.fastq.gz','TB038060015','43780529']	2021	2024-09-16T04:54:00.000Z			ZAF	Africa		sputum	Homo sapiens	3	human																					454	454736080	117369574	PRJNA1160005									tuberculosis: unclassified		Mycobacterium tuberculosis
SAMN43779933	SRR30673058	WGS	FIND, THE FOUNDATION FOR INNOVATIVE NEW DIAGNOSTICS	SRX26091903	NextSeq 500	PAIRED	RANDOM	GENOMIC	ILLUMINA	SRS22658222	SRP532857	['WGS-TB038040069','PRJNA1160005','TB038040069','SAMN43779933','SRR30673058','SRS22658222','TB038040069_R1.fastq.gz','1160005','SRP532857','43779933','SRX26091903']	2021	2024-09-16T04:53:00.000Z			GEO	Asia		sputum	Homo sapiens	3	human																					592	592608344	255678442	PRJNA1160005									tuberculosis: unclassified		Mycobacterium tuberculosis
SAMEA112804081	ERR11044397	WGS	FZB	ERX10491188	NextSeq 500	PAIRED		GENOMIC	ILLUMINA	ERS14811627	ERP010814	['19004183','ena-STUDY-FZB-22-06-2015-17:16:39:392-292','SAMEA112804081','PRJEB9680','ERP010814','287903','33856136','ERR11044397','ena-RUN-TAB-21-03-2023-10:23:43:139-79740','ena-EXPERIMENT-TAB-21-03-2023-10:23:43:139-79739','ERS14811627','ERX10491188']		2023-07-20T20:55:00.000Z																														630	630111022	272399853	PRJEB9680			99.58	1720362	58	lineage4.3.3	Sensitive	['diff','tbprofiler','tree','input']	tuberculosis: unclassified		Mycobacterium tuberculosis
SAMEA115738349	ERR13260606	WGS	UNIVERSITY OF OXFORD, NUFFIELD DEPARTMENT OF MEDIC	ERX12631019	Illumina NovaSeq 6000	PAIRED	RANDOM PCR	GENOMIC	ILLUMINA	ERS20247993	ERP161058	['SAMEA115738349','ERS20247993','b28b5ff0-515d-42d2-bc0f-19e45ec26bb9','ERX12631019','PRJEB76547','1124794','41857453','webin-reads-8f5de742afb9','ERR13260606','ERP161058','8f5de742afb9']	2021	2024-08-04T17:02:00.000Z			PER	South America																										1218	1218310884	378207653	PRJEB76547								CRyPTIC_2024	tuberculosis: unclassified		Mycobacterium tuberculosis
SAMN28052437	SRR19048737	WGS	NATIONAL INSTITUTE OF INFECTIOUS DISEASES "L. SPALLANZANI"	SRX15119990	Ion Torrent S5	SINGLE	RANDOM	GENOMIC	ION_TORRENT	SRS12864127	SRP373287	['834606','SRR19048737','28052437','SRP373287','SRS12864127','PRJNA834606','SP1024','bp0','SRX15119990','SP1024.fastq','SAMN28052437']	2019	2022-05-03T04:33:00.000Z		41.86 N 12.45 E	ITA	Europe	Rome	As reported: bronchoalveolar lavage	Homo sapiens	3	human																					221	221115484	169862330	PRJNA834606									tuberculosis: unclassified		Mycobacterium tuberculosis
SAMN32818778	SRR23174241	WGS	AGRIFOOD AND BIOSCIENCES INSTITUTE	SRX19124442	Illumina HiSeq X	PAIRED	PCR	GENOMIC	ILLUMINA	SRS16523716	SRP418517	['bp0','32818778','SRR23174241','TVR049','SAMN32818778','SRX19124442','BTB_TVR_049_Bov_2014_4.140_NI_1.fastq.gz','SRP418517','PRJNA925930','BTB_TVR_049','SRS16523716','925930']	2014	2023-01-20T19:01:00.000Z			GBR	Europe			Bos taurus	2	bovine																					452	452848000	146317834	PRJNA925930			99.4	1903787	44	La1.8.1	Other	['diff','tree','tbprofiler','input']	tuberculosis: animal-adapted	La1	Mycobacterium bovis
SAMEA2154456	ERR369703	WGS	SC	ERX342412	Illumina HiSeq 2000	PAIRED	RANDOM	GENOMIC	ILLUMINA	ERS327795	ERP003508	['M06006603-sc-2013-07-18T13:33:33Z-1657689','SC_EXP_10665_8#31','230309','SAMEA2154456','ERS327795','PRJEB4239','2414411','ERX342412','ERR369703','Isoniazid_resistant_TB_outbreak_investigation-sc-2013-07-02T11:32:57Z-2688','SC_RUN_10665_8#31','ERP003508']		2014-03-08T13:05:00.000Z																														524	524789000	243165291	PRJEB4239			99.82	1853029	42	lineage4.6.2.2	HR-TB	['tree','Menardo_2021','input','diff','tbprofiler']	tuberculosis: human-adapted	L4	Mycobacterium tuberculosis
SAMEA7529107	ERR4800521	WGS	FOUNDATION FOR MEDICAL RESEARCH INDIA	ERX4669936	NextSeq 500	PAIRED	RANDOM	GENOMIC	ILLUMINA	ERS5285576	ERP124850	['ERR4800521','sample.31858','experiment.31858','ERX4669936','project.Mumbai','ERS5285576','SAMEA7529107','PRJEB41116','773292','run.31858','ERP124850','22462650']		2021-11-11T01:19:00.000Z			IND	Asia	Mumbai					S	S				S	S	S	S				S			S		S	S		742	742532400	339230796	PRJEB41116	Walker_2022		99.43	1559104	51	lineage3	Sensitive	['tree','CRyPTIC_IND','diff','Walker_2022','tbprofiler','input']	tuberculosis: unclassified		Mycobacterium tuberculosis
SAMEA7543972	ERR4810912	WGS	CCDC	ERX4679358	HiSeq X Ten	PAIRED	RANDOM	GENOMIC	ILLUMINA	ERS5300630	ERP124934	['project.CDC_22','ERS5300630','SAMEA7543972','22463806','ERP124934','ERR4810912','experiment.11440','PRJEB41194','sample.11440','ERX4679358','run.11440','773297']		2021-11-10T05:03:00.000Z			CHN	Asia						S	S			S	S	S	S	S				S	S	S	S	S	S	S	S	1301	1301211900	521499632	PRJEB41194	['Walker_2022','CRyPTIC_reuse_table']							['CRyPTIC_CCDC_CDC_22','Walker_2022','input','CRyPTIC_reuse_table']	tuberculosis: unclassified		Mycobacterium tuberculosis
SAMN27519595	SRR18715183	WGS	NIH / NIAID	SRX14815349	NextSeq 500	PAIRED	RANDOM	GENOMIC	ILLUMINA	SRS12571886	SRP369525	['17108','SRR18715183','bp0','825524','SRP369525','SRS12571886','SAMN27519595','27519595','PRJNA825524','TBPO-1508_lib40152_nextseq_nx0121_151bp.filtered_2nd.1.fastq.gz','SRX14815349']	2020	2022-04-11T14:31:00.000Z		41.7151 N 44.8271 E	GEO	Asia	Tbilisi	sputum	Homo sapiens	3	human																					745	745332958	331766649	PRJNA825524								['input','TB_Portals']	tuberculosis: unclassified		Mycobacterium tuberculosis
SAMN08708649	SRR6831885	WGS	SAN RAFFAELE	SRX3787909	Illumina HiSeq 2500	PAIRED	RANDOM	GENOMIC	ILLUMINA	SRS3040574	SRP128089	['17-2329','17-2329_090816_UKR_090816_100.gatk.bam','SRP128089','SRS3040574','PRJNA428596','SAMN08708649','17-2329_WGS','bp0','SRR6831885','428596','8708649','SRX3787909']		2018-03-14T09:22:00.000Z			UKR	Europe			Homo sapiens	3	human	S	S			S		S	S	S			S	S	S				S			219	219453507	106036808	PRJNA428596	CRyPTIC_WHO2021_PMC7612554		99.33	1766253	38	lineage4.1.2.1	Sensitive	['diff','tbprofiler','Walker_2022','tree','input']	tuberculosis: unclassified		Mycobacterium tuberculosis
SAMN34626630	SRR24445582	AMPLICON	HARVARD TH CHAN SCHOOL OF PUBLIC HEALTH	SRX20232549	Illumina MiSeq	PAIRED	PCR	GENOMIC	ILLUMINA	SRS17566896	SRP436110	['DNA-230209FOR-14','34626630','967652','SRS17566896','SRX20232549','SAMN34626630','29218-RLLclusterA_S11_L001_R1_001.fastq.gz','SRP436110','PRJNA967652','SRR24445582','29218_CD8a_RLLclusterA','bp0']	2019	2023-05-05T11:03:00.000Z			USA	North America	Pittsburg	lung	Macaca fascicularis	3	crab-eating macaque																					19	19387505	13111508	PRJNA967652									tuberculosis: human-adapted	L4	Mycobacterium tuberculosis	Erdman
SAMN43358220	SRR30362887	WGS	IHU	SRX25820711	Illumina NovaSeq X	PAIRED	RANDOM	GENOMIC	ILLUMINA	SRS22450421	SRP528529	['bp0','SAMN43358220','D0228149_S62_R1.fastq.gz','SRX25820711','PRJNA1152264','D0228149_S62','SRP528529','1152264','SRS22450421','43358220','SRR30362887','D0228149']	2022	2024-08-25T17:03:00.000Z	Tuberculose	4.3922 N 18.5481 E	CAF	Africa			Homo sapiens	3	human																					490	490573584	177890467	PRJNA1152264									tuberculosis: unclassified		Mycobacterium tuberculosis
SAMN18648561	SRR14164379	WGS	STANFORD UNIVERSITY	SRX10532949	NextSeq 550	PAIRED	RANDOM	GENOMIC	ILLUMINA	SRS8656222	SRP289688	['SRX10532949','SRP289688','bp0','SAMN18648561','T3-DNA-M027156-S176_R1.fastq.gz','SRS8656222','SRR14164379','ms_679','18648561','T3-DNA-M027156-S176','PRJNA671770','671770']	2018	2021-04-07T13:32:00.000Z			BRA	South America	Mato Grosso do Sul, Campo Grande	sputum	Homo sapiens	3	human																					1519	1519338994	563471910	PRJNA671770								['standford','input']	tuberculosis: unclassified		Mycobacterium tuberculosis
SAMN31030159	SRR21732650	WGS	MDUPHL	SRX17728166	NextSeq 500	PAIRED	RANDOM	GENOMIC	ILLUMINA	SRS15257630	SRP399923	['SRX17728166','SRR21732650','SRS15257630','PRJNA857537','857537','AUSMDU00018748','AUSMDU00018748_S70_R1_001.fastq.gz','31030159','SAMN31030159','SRP399923']	2018	2022-09-27T23:41:00.000Z			AUS	Oceania	Victoria		Homo sapiens	3	human																					781	781808671	335539461	PRJNA857537			99.3	1684985	57	lineage1.1.3.2	Sensitive	['tbprofiler','input','diff','tree']	tuberculosis: unclassified		Mycobacterium tuberculosis
SAMEA5189566	ERR4187901	WGS	WELLCOME SANGER INSTITUTE	ERX4149670	HiSeq X Ten	PAIRED	RANDOM	GENOMIC	ILLUMINA	ERS2997061	ERP021867	['SC_RUN_29589_2#21','SAMEA5189566','SC_EXP_29589_2#21','ERS2997061','PRJEB19799','ERR4187901','15093069','480613','ERP021867','ERX4149670','0e9e2608-ff90-11e8-9f73-3c4a9275d6c8','Exploring_the_richness_of_Mycobacterium_bovis_strain_diversity-sc-4667']		2020-06-04T10:49:00.000Z			GBR	Europe																										252	252960636	68315310	PRJEB19799			99.41	1334507	41	La1.8.1	Other	['bovis_GBR','tree','tbprofiler','diff','input']	tuberculosis: animal-adapted	La1	Mycobacterium bovis
SAMN14344195	SRR11564699	AMPLICON	RUTGERS UNIVERSITY NEWARK	SRX8134096	Illumina MiSeq	PAIRED	PCR	GENOMIC	ILLUMINA	SRS6497535	SRP256991	['608715','SRP256991','2492-DA-0997_S135_L001_R1_001.fastq','SRR11564699','14344195','SAMN14344195','SRX8134096','2492-DA-0997','PRJNA608715','SRS6497535']		2020-04-17T19:28:00.000Z			GHA	Africa		sputum	Homo sapiens	3	human																					20	20286850	9588914	PRJNA608715									tuberculosis: unclassified		Mycobacterium tuberculosis
SAMEA7545294	ERR4811791	WGS	UNIVERSIDAD PERUANA CAYETANO HEREDIA	ERX4681781	Illumina HiSeq 4000	PAIRED	RANDOM	GENOMIC	ILLUMINA	ERS5301951	ERP124939	['experiment.16178','ERR4811791','ERS5301951','22464684','PRJEB41199','SAMEA7545294','773301','sample.16178','ERP124939','run.16178','project.Peru_Wellcome','ERX4681781']	2018	2021-11-10T06:57:00.000Z			PER	South America						S				I	S	S	S	S				S		S	S	S	S	S	S	503	503317200	246026787	PRJEB41199	['Walker_2022','CRyPTIC_reuse_table']		99.76	1488868	53	lineage4.3.3	Sensitive	['CRyPTIC_UPCH','Walker_2022','tbprofiler','input','standford','tree','diff','CRyPTIC_reuse_table']	tuberculosis: unclassified		Mycobacterium tuberculosis
SAMN41468390	SRR29093907	WGS	FIND, THE FOUNDATION FOR INNOVATIVE NEW DIAGNOSTICS	SRX24617840	Illumina HiSeq 2000	PAIRED	RANDOM	GENOMIC	ILLUMINA	SRS21355006	SRP507535	['883E88_D2DDEA18F006_73','41468390','SRR29093907','1109295','883E88_D2DDEA18F006','SAMN41468390','PRJNA1109295','SRS21355006','SRP507535','SRX24617840','TB-IS-1027-73_S165_R1_001.fastq.gz']	2016	2024-05-21T06:07:00.000Z			KOR	Asia			Homo sapiens	3	human																					504	504628410	220625953	PRJNA1109295								WHO_mutations_2023	tuberculosis: unclassified		Mycobacterium tuberculosis
SAMN14168163	SRR11149885	Tn-Seq	UNIVERSITY OF SURREY	SRX7785966	Illumina HiSeq 2500	SINGLE	PCR	GENOMIC	ILLUMINA	SRS6201638	SRP250454	['608248','14168163','SAMN14168163','bp0','SRR11149885','PRJNA608248','sample_772L.fastq.gz','SRX7785966','Transposon reads','SRS6201638','SRP250454','BCG Copenhagen Transposon library from vaccinated cattle']	2016	2020-02-24T07:44:00.000Z			GBR	Europe		lymph node																								2039	2039497375	804981417	PRJNA608248									tuberculosis: animal-adapted	La1	Mycobacterium bovis	BCG
SAMN14481200	SRR11444292	WGS	NOGUCHI MEMORIAL INSTITUTE FOR MEDICAL RESEARCH - UNIVERSITY OF GHANA	SRX8021822	Illumina HiSeq 2500	PAIRED	RANDOM	GENOMIC	ILLUMINA	SRS6394688	SRP254440	['14481200','TBNm 1794','SRP254440','SRS6394688','G33033','SRX8021822','bp0','SRR11444292','G33033.R1.fastq.gz','616081','SAMN14481200','PRJNA616081']	2013	2020-03-29T08:57:00.000Z		5.63 N 0.18 W	GHA	Africa			Homo sapiens	3	human																					771	771793924	435269704	PRJNA616081								input	tuberculosis: unclassified		Mycobacterium tuberculosis
SAMN18146420	SRR13861534	WGS	UNIVERISTY OF ANTWERP	SRX10242608	Illumina HiSeq 2500	PAIRED		GENOMIC	ILLUMINA	SRS8383850	SRP308980	['SRR13861534','STUDYSPUTUM1500K-FASTA24-MPER8.13-CONTNtm-CPER91.87-SEED300446892-Mabs-0.41-Sepi-91.47.R1.fastq.gz','SAMN18146420','18146420','SRX10242608','SRS8383850','SRP308980','bp0','PRJNA706121','SPUTUM1500K-FASTA24-MPER8.13-CONTNtm-CPER91.87-SEED300446892-Mabs-0.41-Sepi-91.47','706121','ID300446892']	2021	2021-03-05T03:50:00.000Z						simulated/in silico																								450	450000000	241627455	PRJNA706121								['laboratory_synthetic','denylist','input']	tuberculosis: human-adapted	L4	Mycobacterium tuberculosis	H37Rv
SAMN40273182	SRR28239629	WGS	NIH / NIAID	SRX23850692	NextSeq 2000	PAIRED	RANDOM	GENOMIC	ILLUMINA	SRS20670764	SRP493618	['PRJNA1074779','SRP493618','SAMN40273182','40273182','SRX23850692','1074779','SRR28239629','SRS20670764','55699','TBPO-3542_lib53810_nextseq_ny0071_151bp.filtered_2_bwa.1.fastq.gz']	2022	2024-03-06T10:16:00.000Z		41.7151 N 44.8271 E	GEO	Asia	Tbilisi	sputum	Homo sapiens	3	human																					792	792913986	265070952	PRJNA1074779			99.07	1717315	55	lineage2.2.1	MDR-TB	['tree','diff','tbprofiler','input']	tuberculosis: unclassified		Mycobacterium tuberculosis
SAMN14344274	SRR11565093	AMPLICON	RUTGERS UNIVERSITY NEWARK	SRX8134184	Illumina MiSeq	PAIRED	PCR	GENOMIC	ILLUMINA	SRS6497623	SRP256991	['SAMN14344274','SRS6497623','SRR11565093','2492-DA-1079','SRP256991','608715','SRX8134184','PRJNA608715','2492-DA-1079_S25_L001_R1_001.fastq','14344274']		2020-04-17T19:31:00.000Z			KEN	Africa		sputum	Homo sapiens	3	human																					20	20641398	12521284	PRJNA608715									tuberculosis: unclassified		Mycobacterium tuberculosis
SAMN42410031	SRR29772703	WGS	INDIAN COUNCIL FOR MEDICAL RESEARCH NATIONAL INSTITUTE OF RESEARCH IN TUBERCULOSIS	SRX25272822	Illumina MiSeq	PAIRED	PCR	GENOMIC	ILLUMINA	SRS21957257	SRP367420	['42410031','SAMN42410031','MD118','SRX25272822','SRR29772703','27256636','822663','bp0','PRJNA822663','SRP367420','MD118_R1.fastq.gz','SRS21957257']	2022	2024-07-11T01:34:00.000Z		13.07265210 N 80.25039808 E	IND	Asia			Homo sapiens	3	human																					669	669553328	283563129	PRJNA822663									tuberculosis: unclassified		Mycobacterium tuberculosis
SAMN05575017	SRR4033555	WGS	HARVARD MEDICAL SCHOOL	SRX2024886	Illumina HiSeq 2000	PAIRED	RANDOM	GENOMIC	ILLUMINA	SRS1619315	SRP082185	['5575017','SRX2024886','SRP082185','SRS1619315','PRJNA323744','702-L5a_1.fastq.gz','323744','SRR4033555','P1-Lung5','SAMN05575017']	2012-09	2016-08-16T00:04:00.000Z		29.6483 S 30.3318 E	ZAF	Africa	Kwazulu-Natal	lung	Homo sapiens	3	human																					2633	2633636206	1883441722	PRJNA323744								['input','Napier_2020','denylist','intrapatient_ZAF']	tuberculosis: human-adapted	L4.3.2.1	Mycobacterium tuberculosis
SAMN08379792	SRR6484838	WGS	SAN RAFFAELE	SRX3574965	NextSeq 500	PAIRED	RANDOM	GENOMIC	ILLUMINA	SRS2844906	SRP128089	['428596','SAMN08379792','bp0','11452-13','SRP128089','11452-13_WGS','PRJNA428596','SRX3574965','8379792','SRS2844906','SRR6484838','11452-13_lib4588_multi2_2015-8-23_151bp.gatk.bam']		2018-01-19T12:59:00.000Z							Homo sapiens	3	human																					404	404434075	219071249	PRJNA428596			99.54	718675	18	lineage4.2.1	HR-TB	['input','diff','tbprofiler']	tuberculosis: unclassified		Mycobacterium tuberculosis
SAMEA112805228	ERR11081420	WGS	FZB	ERX10528788	NextSeq 500	PAIRED		GENOMIC	ILLUMINA	ERS14812774	ERP010814	['SAMEA112805228','33893325','ena-EXPERIMENT-TAB-22-03-2023-09:21:25:406-112936','ERS14812774','ERP010814','PRJEB9680','ena-STUDY-FZB-22-06-2015-17:16:39:392-292','ena-RUN-TAB-22-03-2023-09:21:25:406-112937','ERX10528788','ERR11081420','4949-16','287903']		2023-07-21T04:07:00.000Z																														1203	1203882277	575068946	PRJEB9680			99.52	1448443	49	lineage4.5	Sensitive	['diff','tree','input','tbprofiler']	tuberculosis: unclassified		Mycobacterium tuberculosis
SAMN32819025	SRR23174180	WGS	AGRIFOOD AND BIOSCIENCES INSTITUTE	SRX19124503	Illumina HiSeq X	PAIRED	PCR	GENOMIC	ILLUMINA	SRS16523777	SRP418517	['32819025','TVR329','SRS16523777','bp0','925930','BTB_TVR_329','SAMN32819025','PRJNA925930','SRR23174180','BTB_TVR_329_Bov_2015_297.263_NI_1.fastq.gz','SRX19124503','SRP418517']	2015	2023-01-20T19:00:00.000Z			GBR	Europe			Bos taurus	2	bovine																					375	375141486	201306191	PRJNA925930			99.39	1360457	73	La1.8.1	Other	['tree','diff','input','tbprofiler']	tuberculosis: animal-adapted	La1	Mycobacterium bovis
SAMN40273249	SRR28239975	WGS	NIH / NIAID	SRX23851342	NextSeq 2000	PAIRED	RANDOM	GENOMIC	ILLUMINA	SRS20671414	SRP493618	['SRR28239975','SAMN40273249','PRJNA1074779','SRP493618','56550','SRS20671414','SRX23851342','TBPO-3609_lib54027_nextseq_ny0071_151bp.filtered_2_bwa.1.fastq.gz','1074779','40273249']	2022	2024-03-06T10:16:00.000Z		41.7151 N 44.8271 E	GEO	Asia	Tbilisi	sputum	Homo sapiens	3	human																					319	319106790	108021290	PRJNA1074779			99.05	1676076	50	lineage2.2.1	Pre-XDR-TB	['input','tbprofiler','tree','diff']	tuberculosis: unclassified		Mycobacterium tuberculosis
SAMEA6875234	ERR4195431	WGS	Instituto_de_Biomedicina_de_Valencia	ERX4156460	Illumina MiSeq	PAIRED	RANDOM	GENOMIC	ILLUMINA	ERS4602795	ERP122165	['ERS4602795','ERP122165','846033','mtb_valencia_isolates','ERX4156460','ERR4195431','SAMEA6875234','PRJEB38719','28874433','G73']	2014	2022-06-11T04:48:00.000Z			ESP	Europe	Valencia					S					S															351	351150596	188399452	PRJEB38719		No	99.58	1622336	71	lineage4.1.2.1	Other	['input','tbprofiler','tree','TGU','diff','Cancino-Muñoz_2022']	tuberculosis: human-adapted	L4.1.2.1	Mycobacterium tuberculosis
SAMN03225277	SRR1735596	WGS	UNIVERSITY OF OXFORD	SRX824662	Illumina MiSeq	PAIRED	RANDOM	GENOMIC	ILLUMINA	SRS804271	SRP051584	['268101','SRP051584','SRS804271','C00020025','SRX824662','3225277','SAMN03225277','SRR1735596','H24488','PRJNA268101','C00020025_R00000039.bam']	2013	2015-02-10T13:27:00.000Z			GBR	Europe	Oxford	sputum	Homo sapiens	3	human																					554	554782456	319572948	PRJNA268101								input	tuberculosis: unclassified		Mycobacterium tuberculosis
SAMN18648195	SRR14164420	WGS	STANFORD UNIVERSITY	SRX10532908	NextSeq 550	PAIRED	RANDOM	GENOMIC	ILLUMINA	SRS8656181	SRP289688	['SRR14164420','L-16-859-S159','SRS8656181','L-16-859-S159_R1.fastq.gz','SRP289688','ms_313','SAMN18648195','SRX10532908','671770','bp0','PRJNA671770','18648195']	2016	2021-04-07T13:31:00.000Z			BRA	South America	Mato Grosso do Sul, Campo Grande	sputum	Homo sapiens	3	human																					317	317501056	128938814	PRJNA671770								['standford','input']	tuberculosis: unclassified		Mycobacterium tuberculosis
SAMN02599119	['SRR1173839','SRR1173644']	WGS		['SRX474068','SRX473953']	Illumina HiSeq 2000	PAIRED	RANDOM	GENOMIC	ILLUMINA	SRS560042		['PRJNA235785','2599119','2892507.WR39955.Pond-321733.C3UMYACXX140212.P','SAMN02599119','M2193','SRR1173644','SRP038680','C3UMYACXX140212.8.Illumina_P5-Hinet_P7-Wayep.bam','SRX474068','C3TY6ACXX140212.4.Illumina_P5-Hinet_P7-Wayep.bam','SRX473953','2892507.WR39955.Pond-321733.C3TY6ACXX140212.P','PRJNA235852','SRS560042','235785','SRR1173839']	2003				IND	Asia	Tiruvallur	sputum	Homo sapiens	3	human																					311	311405220	127272511	PRJNA235785			99.28	2460582	55	lineage3.1.2	Sensitive	['input','tbprofiler','nextstrain_global_tree','Napier_2020','Menardo_2018','Menardo_2021','tree','diff']	tuberculosis: human-adapted	L3.1.2	Mycobacterium tuberculosis
SAMEA1405978	ERR114480	WGS	SC	ERX091915	Illumina HiSeq 2000	PAIRED	RANDOM	GENOMIC	ILLUMINA	ERS083193	ERP000276	['ERP000276','SAMEA1405978','ERX091915','PRJEB2221','Mycobacterium tuberculosis pilot-sc-2010-07-26','S00007326-sc-2011-12-22T13:23:26Z-1328590','SC_EXP_7480_3#60','990003','ERR114480','203976','ERS083193','SC_RUN_7480_3#60']		2014-09-20T20:19:00.000Z																														459	459423800	255845511	PRJEB2221			99.46	1902596	43	lineage3.1.1	Sensitive	['diff','tree','tbprofiler','input']	tuberculosis: unclassified		Mycobacterium tuberculosis
SAMEA3445342	ERR2517237	WGS	RIVM	ERX2536453	Illumina HiSeq 2500	PAIRED	RANDOM	GENOMIC	ILLUMINA	ERS2401915	ERP107973	['PRJEB26002','ERR2517237','ERX2536453','sample.8643','project.First_10k_genomes_study_set_10','493040','run.8643','experiment.8643','10126574','ERP107973','SAMEA3445342','ERS2401915']		2022-07-25T01:46:00.000Z			NLD	Europe										S		S					S	S	S							531	531786866	279434950	PRJEB26002	Walker_2022		99.31	1772074	49	lineage1.2.1.1	Sensitive	['tbprofiler','input','CRyPTIC_RIVM','diff','Napier_2020','Walker_2022','tree']	tuberculosis: human-adapted	L1.2.1	Mycobacterium tuberculosis
SAMN13169573	SRR10379882	WGS	NIH / NIAID	SRX7081052	Illumina MiSeq	PAIRED	RANDOM	GENOMIC	ILLUMINA	SRS5596818	SRP227831	['SRX7081052','6770','SAMN13169573','586859','SRS5596818','13169573','SRR10379882','PRJNA586859','TB-CPath-Valeriu-IS-1009-DNA0445_S77_R1_001.fastq.gz','bp0','SRP227831']	2015	2019-10-31T13:24:00.000Z		47.0105 N 28.8638 E	MDA	Europe	Chisinau	sputum	Homo sapiens	3	human																					241	241332428	95808542	PRJNA586859			99.57	1446594	49	lineage2.2.1	MDR-TB	['diff','tbprofiler','input','tree','Menardo_2021']	tuberculosis: human-adapted	L2	Mycobacterium tuberculosis
SAMEA112805762	ERR11082044	WGS	FZB	ERX10529413	NextSeq 500	PAIRED		GENOMIC	ILLUMINA	ERS14813308	ERP010814	['ERX10529413','ena-EXPERIMENT-TAB-22-03-2023-09:39:46:258-142404','33893859','6448-02','ERR11082044','287903','ena-RUN-TAB-22-03-2023-09:39:46:258-142405','ERS14813308','ena-STUDY-FZB-22-06-2015-17:16:39:392-292','ERP010814','SAMEA112805762','PRJEB9680']		2023-07-21T05:47:00.000Z																														559	559112903	232381140	PRJEB9680			99.31	1718770	56	lineage4.1.2.1	Sensitive	['diff','input','tree','tbprofiler']	tuberculosis: unclassified		Mycobacterium tuberculosis
SAMD00142457	DRR188510	WGS	RIT_JATA	DRX178975	Illumina MiSeq	PAIRED	other	GENOMIC	ILLUMINA	DRS201002	DRP007602	['DRR188510','20795335','DRP007602','DRS201002','SAMD00142457','754720','PRJDB7494','DRX178975']	2017	2021-08-14T17:10:00.000Z			JPN	Asia	Kanto		Homo sapiens	3	human																					669	669406895	412627864	PRJDB7494			99.58	1442323	94	lineage2.2.1	Sensitive	['tbprofiler','diff','tree','input']	tuberculosis: unclassified		Mycobacterium tuberculosis
SAMEA13291928	ERR9117715	WGS	NDM EXPERIEMENTAL MEDICINE	ERX8660808	Illumina HiSeq 2500	PAIRED	RANDOM	GENOMIC	ILLUMINA	ERS10894859	ERP135943	['PRJEB51323','f507d2ff-e822-4277-a350-81f1c265a540','ERX8660808','38e00624-6d78-4042-850d-3c6391e5f535','813498','ERP135943','SAMEA13291928','ERS10894859','26521592','ERR9117715','webin-reads-38e00624-6d78-4042-850d-3c6391e5f535\-upload']	2019	2022-05-09T07:47:00.000Z			GBR	Europe	Birmingham		Homo sapiens	3	human																					324	324448785	183653726	PRJEB51323			99.55	2281342	67	lineage4.7	Sensitive	['input','tbprofiler','diff','tree']	tuberculosis: unclassified		Mycobacterium tuberculosis
SAMEA112800546	ERR11050522	WGS	FZB	ERX10497313	NextSeq 500	PAIRED		GENOMIC	ILLUMINA	ERS14808092	ERP010814	['ERR11050522','ERS14808092','33852602','ena-EXPERIMENT-TAB-21-03-2023-10:58:00:020-107303','ena-STUDY-FZB-22-06-2015-17:16:39:392-292','ena-RUN-TAB-21-03-2023-10:58:00:020-107304','ERX10497313','SAMEA112800546','PRJEB9680','287903','21002664','ERP010814']		2023-07-20T23:18:00.000Z																														605	605418570	290172900	PRJEB9680			99.5	1373002	46	lineage2.2.1	Sensitive	['tree','diff','tbprofiler','input']	tuberculosis: unclassified		Mycobacterium tuberculosis
SAMEA8987112	ERR6337352	WGS	ANSES	ERX5969029	Illumina HiSeq 2500	PAIRED	RANDOM	GENOMIC	ILLUMINA	ERS6669814	ERP130602	['ERS6669814','11Z000326','ERR6337352','ERP130602','SAMEA8987112','webin-reads-11Z000326','881696','PRJEB46417','30917897','ERX5969029','ena-STUDY-ANSES-19-07-2021-09:08:58:913-283']	2010	2022-09-22T05:02:00.000Z			FRA	Europe			Bos taurus	3	domestic cattle																					285	285709000	176565765	PRJEB46417			99.41	868598	48	La1.2	Other	['diff','input','tbprofiler','tree']	tuberculosis: animal-adapted	La1	Mycobacterium bovis
SAMEA12855021	ERR11246004	WGS	SWISS TROPICAL AND PUBLIC HEALTH INSTITUTE	ERX10654208	Illumina NovaSeq 6000	SINGLE	RANDOM	GENOMIC	ILLUMINA	ERS10461909	ERP135175	['ena-RUN-TAB-17-04-2023-19:57:14:813-8106','34308588','ERS10461909','G45431','ERP135175','8cc6b8bd-130a-4c76-a0b2-3197bafe5cc6','930268','SAMEA12855021','ena-EXPERIMENT-TAB-17-04-2023-19:57:14:813-8105','ERX10654208','PRJEB50582','ERR11246004']	2015	2023-07-27T11:30:00.000Z			GEO	Asia		sputum																								307	307392086	108274554	PRJEB50582									tuberculosis: unclassified		Mycobacterium tuberculosis
SAMEA2534049	ERR551587	WGS	FZB	ERX510656	Illumina MiSeq	PAIRED		GENOMIC	ILLUMINA	ERS457451	ERP010662	['ERX510656','ERP010662','8117-11','PRJEB9545','ERS457451','292179','8117-11_lib1426_miseq_r0082_251bp','SAMEA2534049','3957016','ERR551587','ena-STUDY-FZB-05-06-2015-13:56:43:320-404']	2011	2015-08-05T06:36:00.000Z			COG	Africa																										470	470382544	315375436	PRJEB9545			99.7	1044163	57	lineage4.7	Sensitive	['tree','tbprofiler','Nimmo_2024','input','Menardo_2021','diff','Napier_2020']	tuberculosis: human-adapted	L4.7	Mycobacterium tuberculosis
SAMEA2400111	ERR564321	WGS	SC	ERX523346	Illumina HiSeq 2000	PAIRED	RANDOM	GENOMIC	ILLUMINA	ERS422011	ERP005265	['SAMEA2400111','ERR564321','ERX523346','SC_EXP_12754_7#62','ERS422011','ERP005265','255488','PRJEB5830','Mycobacterium_bovis_study_on_samples_from_New_Zealand-sc-2982','2920092','SC_RUN_12754_7#62','AgR62-sc-1882083']		2014-07-18T09:14:00.000Z																														416	416173800	204511211	PRJEB5830			99.45	1606298	37	La1.8.1	Other	['input','tbprofiler','tree','diff']	tuberculosis: animal-adapted	La1	Mycobacterium bovis
SAMEA110051932	ERR9786596	WGS	INSTITUTE OF TROPICAL MEDICINE	ERX9333872	Illumina HiSeq 2500	PAIRED	RANDOM	GENOMIC	ILLUMINA	ERS12087361	ERP137916	['844815','ERR9786596','ERX9333872','29175458','0efe4541-10cd-4d79-a29f-96d29eadb5f3','ECF-13-R329','ena-EXPERIMENT-TAB-27-05-2022-13:53:26:409-11852','SAMEA110051932','PRJEB53138','ERP137916','ERS12087361','ena-RUN-TAB-27-05-2022-13:53:26:409-11853']	2013	2022-06-25T18:14:00.000Z			GMB	Africa		sputum	Homo sapiens	3	human																					189	189805638	128762226	PRJEB53138			99.55	718927	36	lineage4.1;lineage2.2.1	Sensitive	['WGS_2011-2014_GMB','input','diff','tbprofiler']	tuberculosis: unclassified		Mycobacterium tuberculosis
SAMEA104027399	ERR1950075	WGS	STATENS SERUM INSTITUT	ERX2015864	NextSeq 500	PAIRED	RANDOM	GENOMIC	ILLUMINA	ERS1691292	ERP022352	['ERX2015864','SAMEA104027399','PRJEB20214','ERP022352','388615','ena-RUN-STATENS SERUM INSTITUT-26-04-2017-13:48:51:311-125','ERS1691292','ena-STUDY-STATENS SERUM INSTITUT-03-04-2017-09:47:03:433-394','DKC2-0T89','ERR1950075','ena-EXPERIMENT-STATENS SERUM INSTITUT-26-04-2017-13:48:51:311-125','7181688']	2010	2017-05-31T17:42:00.000Z			DNK	Europe			Homo sapiens	3	human																					179	179751220	82491239	PRJEB20214			99.42	1146979	34	lineage4.8	Sensitive	['Napier_2020','input','tbprofiler','tree','diff','outbreak_1112-15_DNK']	tuberculosis: human-adapted	L4.8	Mycobacterium tuberculosis
SAMN03647746	SRR2100573	WGS	UNIVERSITY OF OXFORD	SRX1095267	Illumina HiSeq 2500	PAIRED	RANDOM	GENOMIC	ILLUMINA	SRS990240	SRP061066	['4fcfb180-f660-447c-ad0c-346f50337056_R00000039_v2.bam','SRR2100573','SRP061066','SAMN03647746','SRX1095267','SRS990240','C00012985','PRJNA282721','3647746','282721']		2015-07-16T20:42:00.000Z			GBR	Europe										S		S					S	S								321	321054000	211041752	PRJNA282721	CRyPTIC_WHO2021_PMC7612554		99.65	3018008	68	lineage4.9	Sensitive	['Walker_2022','input','diff','tbprofiler','Napier_2020','Menardo_2018','Menardo_2021']	tuberculosis: human-adapted	L4.9	Mycobacterium tuberculosis
SAMEA1103108	ERR2510834	WGS	SAN RAFFAELE SCIENTIFIC INSTITUTE	ERX2530249	Illumina MiniSeq	PAIRED	RANDOM	GENOMIC	ILLUMINA	ERS2395150	ERP107941	['10121462','sample.3844','experiment.3844','run.3844','PRJEB25972','ERP107941','ERS2395150','ERX2530249','493033','SAMEA1103108','project.First_10k_genomes_study_set_3','ERR2510834']		2021-10-23T14:11:00.000Z			ITA	Europe						S	S			R		R	S				S	R	R							397	397782970	259655012	PRJEB25972	Walker_2022		99.47	1405933	32	lineage2.2.1	MDR-TB	['diff','input','CRyPTIC_SanRaffaele','tbprofiler','Napier_2020','tree','Walker_2022']	tuberculosis: human-adapted	L2.2.1	Mycobacterium tuberculosis
SAMN08795257	SRR6896248	WGS	SAN RAFFAELE	SRX3846190	Illumina MiSeq	PAIRED	RANDOM	GENOMIC	ILLUMINA	SRS3090497	SRP128089	['428596','TRL0016762_S2.gatk.bam','SRP128089','TRL0016762_WGS','SRX3846190','SAMN08795257','8795257','TRL0016762','SRS3090497','PRJNA428596','bp0','SRR6896248']		2018-03-26T10:29:00.000Z							Homo sapiens	3	human																					101	101759078	55148256	PRJNA428596								input	tuberculosis: unclassified		Mycobacterium tuberculosis
SAMEA115652398	ERR13148576	WGS	NATIONAL INSTITUTE OF HEALTH DR. RICARDO JORGE	ERX12519789	NextSeq 2000	PAIRED	RANDOM	GENOMIC	ILLUMINA	ERS20110473	ERP142948	['PTNTM_0033','PRJEB57933','ERS20110473','ERX12519789','42875855','909146','INSA_29112022','ERR13148576','ERP142948','SAMEA115652398']	2014	2024-08-11T00:55:00.000Z			PRT	Europe																										649	649711644	215927724	PRJEB57933									NTM: avium complex		Mycobacterium marseillense
SAMN40655482	SRR28498601	WGS	NIAID TB PORTALS PROGRAM	SRX24100389	NextSeq 2000	PAIRED	RANDOM	GENOMIC	ILLUMINA	SRS20888798	SRP498669	['PRJNA1074788','40655482','SRP498669','TBPO-5816_lib61235_nextseq_ny0116_151bp.filtered_2_bwa.1.fastq.gz','SRS20888798','SRR28498601','SAMN40655482','91327','SRX24100389','1074788']	2020	2024-03-29T15:54:00.000Z		47.4116 N 28.3699 E	MDA	Europe		sputum	Homo sapiens	3	human																					846	846308385	294528942	PRJNA1074788			95.58	1502794	50	lineage2.2.1	MDR-TB	['diff','tbprofiler','tree','input']	tuberculosis: unclassified		Mycobacterium tuberculosis
SAMN41664192	SRR29274203	WGS	FIND, THE FOUNDATION FOR INNOVATIVE NEW DIAGNOSTICS	SRX24791345	Illumina HiSeq 2000	PAIRED	RANDOM	GENOMIC	ILLUMINA	SRS21508568	SRP511583	['bp0','EUST11117','EUST11117_lib43_R1.fastq.gz','SAMN41664192','41664192','SRS21508568','PRJNA1119915','1119915','SRR29274203','SRP511583','SRX24791345']	2017-07	2024-06-04T09:42:00.000Z			ROU	Europe			Homo sapiens	3	human																					599	599872614	232518330	PRJNA1119915									tuberculosis: unclassified		Mycobacterium tuberculosis
SAMN41597929	SRR29230674	WGS	FIND, THE FOUNDATION FOR INNOVATIVE NEW DIAGNOSTICS	SRX24749681	Illumina HiSeq 2000	PAIRED	RANDOM	GENOMIC	ILLUMINA	SRS21470269	SRP507535	['SAMN41597929','TB-IS-1043-TBDM102309-56_S71_R1_001.fastq.gz','SRX24749681','B9141A_0A8861F21042_TBDM102309','SRS21470269','SRR29230674','B9141A_0A8861F21042','SRP507535','41597929','1109295','PRJNA1109295']		2024-05-30T06:13:00.000Z			IND	Asia			Homo sapiens	3	human																					597	597539616	239610387	PRJNA1109295								WHO_mutations_2023	tuberculosis: unclassified		Mycobacterium tuberculosis
SAMEA7559903	ERR4827467	WGS	IML GAUTING	ERX4697451	NextSeq 500	PAIRED	RANDOM	GENOMIC	ILLUMINA	ERS5316540	ERP124980	['ERR4827467','ERX4697451','773307','22475468','experiment.2039','run.2039','sample.2039','ERP124980','SAMEA7559903','project.Central_Asia','ERS5316540','PRJEB41239']		2021-11-12T01:05:00.000Z																														146	146264051	61945097	PRJEB41239			99.0	645050	19	lineage4.5	MDR-TB	['tbprofiler','CRyPTIC_Gauting_CentralAsia','input','diff']	tuberculosis: unclassified		Mycobacterium tuberculosis
SAMN15854275	SRR12476062	AMPLICON	IRCCS SAN RAFFAELE SCIENTIFIC INSTITUTE	SRX8970023	Illumina MiniSeq	PAIRED	PCR	GENOMIC	ILLUMINA	SRS7225697	SRP278074	['627_S4_L001_R1_001.fastq.gz','Culture_478','SRS7225697','SRP278074','15854275','PRJNA657967','627','SAMN15854275','657967','SRR12476062','SRX8970023']		2020-08-19T11:05:00.000Z			ERI	Africa		sputum	Homo sapiens	3	human																					154	154254309	60997682	PRJNA657967									tuberculosis: unclassified		Mycobacterium tuberculosis
SAMN41472467	SRR29096393	WGS	FIND, THE FOUNDATION FOR INNOVATIVE NEW DIAGNOSTICS	SRX24620177	Illumina HiSeq 2000	PAIRED	RANDOM	GENOMIC	ILLUMINA	SRS21357331	SRP507535	['PRJNA1109295','SRS21357331','SRX24620177','SRR29096393','AFDEC7_F50C6B19B244_503578','TB-CPath-Stephen-IS-1031-503578_S68_R1_001.fastq.gz','SAMN41472467','41472467','AFDEC7_F50C6B19B244','SRP507535','1109295']	2012	2024-05-21T10:11:00.000Z							Homo sapiens	3	human																					343	343110656	150842944	PRJNA1109295								WHO_mutations_2023	tuberculosis: unclassified		Mycobacterium tuberculosis
SAMN30381272	SRR21240182	WGS	STANFORD UNIVERSITY	SRX17249530	NextSeq 500	PAIRED	RANDOM	GENOMIC	ILLUMINA	SRS14814513	SRP394383	['870648','30381272','pgy_468','SRS14814513','SRX17249530','SRR21240182','bp0','SRP394383','SAMN30381272','PRJNA870648','pgy_468_R1.fastq.gz']	2018	2022-08-26T23:44:00.000Z			PRY	South America	Asuncion	sputum	Homo sapiens	3	human																					463	463839384	221599036	PRJNA870648								['input','standford']	tuberculosis: unclassified		Mycobacterium tuberculosis
SAMEA112189126	ERR10748532	WGS	CTB/NICD	ERX10200138	NextSeq 550	PAIRED	RANDOM	GENOMIC	ILLUMINA	ERS14299015	ERP143048	['908050','32029139','SAMEA112189126','South African MDR-TB 2019-2020','experiment.S459','ERP143048','PRJEB58017','ERS14299015','sample.S459','ERR10748532','ERX10200138','run.S459']		2023-01-15T15:27:00.000Z																														462	462350224	169663286	PRJEB58017			99.53	1829952	31	lineage4.1.1.1	Sensitive	['input','diff','tree','tbprofiler']	tuberculosis: unclassified		Mycobacterium tuberculosis
SAMN30547759	SRR21279433	WGS	SCHOOL OF PUBLIC HEALTH, FUDAN UNIVERSITY	SRX17288696	Illumina HiSeq 2500	PAIRED	RANDOM	GENOMIC	ILLUMINA	SRS14853225	SRP394436	['SAMN30547759','PRJNA874331','lzwG86C06_R1.fastq.gz','bp0','SRS14853225','30547759','874331','SRR21279433','lzwG86C06','SRX17288696','SRP394436']	2017	2022-08-28T11:53:00.000Z			CHN	Asia	Eastern China		Homo sapiens	3	human																					1937	1937387903	717338766	PRJNA874331			98.19	1865327	37	lineage2.2.1.1	HR-TB	['input','tbprofiler']	tuberculosis: unclassified		Mycobacterium tuberculosis
SAMN06092037	SRR5065513	WGS	UNIVERSITY OF MELBOURNE	SRX2385879	Illumina HiSeq 2500	PAIRED	RANDOM	GENOMIC	ILLUMINA	SRS1827943	SRP094134	['PRJNA355614','SAMN06092037','355614','SRR5065513','SRS1827943','02MTB1733_S76_L002_2.fastq.gz','bp0','6092037','HCMC0340','SRX2385879','SRP094134']	2010-10	2016-11-30T22:59:00.000Z		10.82 N 106.63 E	VNM	Asia	Ho Chi Minh City	sputum	Homo sapiens	3	human																					445	445578407	211828396	PRJNA355614			99.26	1408732	48	lineage1.1.1.1	Sensitive	['tree','Napier_2020','Menardo_2021','diff','input','tbprofiler']	tuberculosis: human-adapted	L1.1.1.1	Mycobacterium tuberculosis
SAMN27533924	SRR18729493	WGS	RIVM	SRX14829740	Illumina HiSeq 1000	PAIRED	RANDOM	GENOMIC	ILLUMINA	SRS12585729	SRP369760	['BE-001-06','bp0','SRP369760','SRR18729493','SRX14829740','NLZ002005071.bam','NLZ002005071','SRS12585729','27533924','825716','SAMN27533924','PRJNA825716']	2019	2022-04-12T07:42:00.000Z		53.89 N 27.56 E	BLR	Europe	Minsk	sputum	Homo sapiens	3	human																					1541	1541454310	151362455	PRJNA825716								input	tuberculosis: unclassified		Mycobacterium tuberculosis
SAMEA5189996	ERR4188374	WGS	WELLCOME SANGER INSTITUTE	ERX4150143	HiSeq X Ten	PAIRED	RANDOM	GENOMIC	ILLUMINA	ERS2997490	ERP021867	['ERP021867','SC_EXP_29594_1#245','Exploring_the_richness_of_Mycobacterium_bovis_strain_diversity-sc-4667','ERS2997490','ERX4150143','SC_RUN_29594_1#245','15093493','31e6ca2a-ff90-11e8-9f73-3c4a9275d6c8','PRJEB19799','480613','SAMEA5189996','ERR4188374']		2020-06-04T09:29:00.000Z			GBR	Europe																										183	183091426	50309372	PRJEB19799			99.5	971555	33	La1.8.1	Other	['tbprofiler','diff','bovis_GBR','input','tree']	tuberculosis: animal-adapted	La1	Mycobacterium bovis
SAMN18642256	SRR14160043	WGS	UNIVERSITY OF WISCONSIN-MADISON	SRX10528580	Illumina HiSeq 2000	PAIRED	RANDOM	GENOMIC	ILLUMINA	SRS8652092	SRP313707	['SRR14160043','PRJNA720149','SRX10528580','345-08','720149','SRP313707','bp0','18642256','345-08_1.fastq','SRS8652092','SAMN18642256']		2021-04-07T04:15:00.000Z							Homo sapiens	3	human																					1005	1005017948	514432892	PRJNA720149								['laboratory_biofilm','input']	tuberculosis: unclassified		Mycobacterium tuberculosis
SAMEA9977464	ERR6866766	WGS	IMPERIAL COLLEGE LONDON	ERX6490194	Illumina HiSeq 2000	PAIRED	RANDOM	GENOMIC	ILLUMINA	ERS7655742	ERP123401	['ERX6490194','LI2170409_raw_wgs','LI2170409_raw_wgs_R1R2','SAMEA9977464','22012264','666870','PRJEB39837','ERR6866766','ERS7655742','LI2170409','ena-STUDY-IMPERIAL COLLEGE LONDON-12-08-2020-14:44:57:582-2394','ERP123401']	2009	2021-10-15T14:01:00.000Z			PER	South America	Lima		Homo sapiens	3	human																					365	365555296	155665487	PRJEB39837			99.68	1605057	54	lineage4.3.2	Sensitive	['standford','diff','tbprofiler','input','tree']	tuberculosis: unclassified		Mycobacterium tuberculosis
SAMEA115743734	ERR13267537	WGS	UNIVERSITY OF OXFORD, NUFFIELD DEPARTMENT OF MEDIC	ERX12637963	NextSeq 500	PAIRED	RANDOM PCR	GENOMIC	ILLUMINA	ERS20253618	ERP161058	['PRJEB76547','webin-reads-8e3caee5dd21','41869780','8e3caee5dd21','b28b5ff0-515d-42d2-bc0f-19e45ec26bb9','ERR13267537','ERX12637963','ERP161058','ERS20253618','SAMEA115743734','1124794']	2020	2024-08-08T10:45:00.000Z			DEU	Europe																										917	917833951	399247200	PRJEB76547								CRyPTIC_2024	tuberculosis: unclassified		Mycobacterium tuberculosis
SAMEA4753585	ERR2660443	WGS	IBV_CSIC	ERX2676823	Illumina HiSeq 2500	PAIRED	RANDOM	GENOMIC	ILLUMINA	ERS2573684	ERP109498	['ERR2660443','602245','SAMEA4753585','ERX2676823','impact_contam','13889453','ERP109498','PRJEB27421','MZ158','ERS2573684']		2020-01-20T10:30:00.000Z																														529	529650701	278492234	PRJEB27421			99.78	1911919	94	lineage4.8	HR-TB	['tbprofiler','diff','tree','input']	tuberculosis: unclassified		Mycobacterium tuberculosis
SAMEA1118657	ERR2513476	WGS	PHE	ERX2532686	Illumina HiSeq 2500	PAIRED	RANDOM	GENOMIC	ILLUMINA	ERS2398066	ERP107961	['ERR2513476','experiment.5263','ERX2532686','ERS2398066','project.First_10k_genomes_study_set_4','ERP107961','10122603','PRJEB25991','SAMEA1118657','run.5263','sample.5263','493034']		2021-10-23T16:05:00.000Z			GBR	Europe	England									S		S					S	S								592	592162204	292859239	PRJEB25991	Walker_2022		98.9	1744423	51	lineage4.1.2.1	Sensitive	['tree','tbprofiler','input','Napier_2020','diff','CRyPTIC_PHE','Walker_2022']	tuberculosis: human-adapted	L4.1.2.1	Mycobacterium tuberculosis
SAMN41416528	SRR29051455	WGS	FIND, THE FOUNDATION FOR INNOVATIVE NEW DIAGNOSTICS	SRX24576272	Illumina HiSeq 2000	PAIRED	RANDOM	GENOMIC	ILLUMINA	SRS21316361	SRP507535	['SRP507535','24146D_9A49A25D845A_2135','SAMN41416528','SRR29051455','TB-IS-1026-2135_S20_R1_001.fastq.gz','PRJNA1109295','SRX24576272','1109295','24146D_9A49A25D845A','41416528','SRS21316361']		2024-05-16T10:02:00.000Z							Homo sapiens	3	human																					321	321042308	145661755	PRJNA1109295								WHO_mutations_2023	tuberculosis: unclassified		Mycobacterium tuberculosis
SAMEA1118027	ERR2512846	WGS	PHE	ERX2532056	Illumina MiSeq	PAIRED	RANDOM	GENOMIC	ILLUMINA	ERS2397436	ERP107961	['ERP107961','sample.4475','493034','ERX2532056','PRJEB25991','10121973','project.First_10k_genomes_study_set_4','ERR2512846','SAMEA1118027','run.4475','experiment.4475','ERS2397436']		2021-10-23T15:05:00.000Z			GBR	Europe	England									S		S					S	S								138	138609543	90366292	PRJEB25991	Walker_2022		98.62	763226	23	lineage4.1.2.1	Sensitive	['diff','Walker_2022','CRyPTIC_PHE','tbprofiler','Napier_2020','input']	tuberculosis: human-adapted	L4.1.2.1	Mycobacterium tuberculosis
SAMN11493509	SRR9224930	WGS	UNIVERSIDADE FEDERAL DO RIO GRANDE DO SUL	SRX5995482	NextSeq 550	PAIRED	PCR	GENOMIC	ILLUMINA	SRS4900392	SRP200894	['SRP200894','535343','SRS4900392','SAMN11493509','130212_R1.fastq.gz','PRJNA535343','11493509','130212','SRX5995482','130212_NEBNext Ultra_WGS_Ilumina','SRR9224930']	2013	2019-06-11T01:04:00.000Z			BRA	South America			Homo sapiens	3	human																					257	257265344	112831832	PRJNA535343								['input','standford','Menardo_2021']	tuberculosis: human-adapted	L4	Mycobacterium tuberculosis
SAMN41598824	SRR29230777	WGS	FIND, THE FOUNDATION FOR INNOVATIVE NEW DIAGNOSTICS	SRX24749578	Illumina HiSeq 2000	PAIRED	RANDOM	GENOMIC	ILLUMINA	SRS21470166	SRP507535	['SRP507535','SAMN41598824','DRC-061127_lib4119_nextseq_n0017_151bp_R1.fastq.gz','1109295','41598824','PRJNA1109295','D8700C_1B6EC3CFD45F','SRX24749578','SRS21470166','SRR29230777','D8700C_1B6EC3CFD45F_DRC-061127']	2006	2024-05-30T06:13:00.000Z			COD	Africa			Homo sapiens	3	human																					801	801888532	359179684	PRJNA1109295								WHO_mutations_2023	tuberculosis: unclassified		Mycobacterium tuberculosis
SAMN41279810	SRR28978604	AMPLICON	IRCCS SAN RAFFAELE HOSPITAL	SRX24507868	MinION	SINGLE	RANDOM PCR	GENOMIC	OXFORD_NANOPORE	SRS21256063	SRP506720	['SRP506720','bp0','PRJNA1109750','SRS21256063','SRX24507868','419_ont.fastq.gz','SRR28978604','419','41279810','1109750','SAMN41279810']	2018	2024-05-09T09:47:00.000Z			ERI	Africa		sputum	Homo sapiens	3	human																					13	13169854	13059756	PRJNA1109750									tuberculosis: unclassified		Mycobacterium tuberculosis
SAMEA1570975	ERR192101	WGS	SC	ERX166790	Illumina HiSeq 2000	PAIRED	RANDOM	GENOMIC	ILLUMINA	ERS143031	ERP001469	['SAMEA1570975','SC_RUN_8290_2#67','204598','ERP001469','ERS143031','ERX166790','SC_EXP_8290_2#67','ERR192101','PRJEB3056','S68-sc-2012-05-30T15:01:38Z-1429961','1802737','Genomic_diversity_in_Mycobacterium_bovis_associated_with_cows_and_badgers-sc-2012-05-30T14:56:05Z-2232']		2012-12-10T05:10:00.000Z																														330	330068600	151824513	PRJEB3056			99.4	3012845	70	La1.8.1	Other	['diff','tree','input','tbprofiler']	tuberculosis: animal-adapted	La1	Mycobacterium bovis
SAMD00653549	DRR509776	Tn-Seq	NIIGATA	DRX493678	Illumina HiSeq 2500	SINGLE	PCR	GENOMIC	ILLUMINA	DRS338450	DRP010709	['DRR509776','DRX493678','PRJDB16874','1032302','DRP010709','37987597','DRS338450','SAMD00653549']	2020	2023-10-27T16:17:00.000Z	Mycobacterium avium-intracellulare Infection		JPN	Asia	Niigata	sputum	Homo sapiens	3	human																					518	518000366	253125862	PRJDB16874									NTM: avium complex		Mycobacterium intracellulare
SAMN09625614	SRR7496535	WGS	UNIVERSITY OF HAWAII AT MANOA	SRX4365934	Illumina MiSeq	PAIRED	RANDOM	GENOMIC	ILLUMINA	SRS3525343	SRP152720	['SRP152720','1_04L0176','SRS3525343','SRX4365934','SRR7496535','1_04L0176_L001_R1_001.fastq.gz','PRJNA480117','SAMN09625614','480117','9625614']	2004	2018-07-08T14:54:00.000Z		21.326958 N 157.861630 W	USA	North America	Hawaii	sputum	Homo sapiens	3	human																					525	525618096	205471032	PRJNA480117			99.47	1864550	105	lineage4.3.3	HR-TB	['input','Napier_2020','Menardo_2021','tree','tbprofiler','diff']	tuberculosis: human-adapted	L4.3.3	Mycobacterium tuberculosis
SAMEA10030125	ERR7911723	WGS	FZB	ERX7479120	NextSeq 500	PAIRED		GENOMIC	ILLUMINA	ERS7708333	ERP132622	['PRJEB48275','ERP132622','ERX7479120','24682093','ERR7911723','ena-STUDY-FZB-22-10-2021-10:26:06:450-343','794636','SAMEA10030125','ena-EXPERIMENT-FZB-05-01-2022-10:45:57:331-881','ERS7708333','FND-636','ena-RUN-FZB-05-01-2022-10:45:57:331-881']		2022-07-28T01:21:00.000Z			GEO	Asia						R	S					R	R	R			R	R					R			716	716098080	319090846	PRJEB48275	Finci_2022		99.56	1644322	55	lineage2.2.1	Pre-XDR-TB	['diff','Finci_2022','input','tbprofiler','tree']	tuberculosis: human-adapted	L2	Mycobacterium tuberculosis
SAMN12347399	SRR9738527	WGS	NATIONAL INSTITUTES OF HEALTH	SRX6495308	Illumina MiSeq	PAIRED	RANDOM	GENOMIC	ILLUMINA	SRS5143876	SRP155250	['SAMN12347399','5641','SRX6495308','12347399','SRR9738527','SRS5143876','SRP155250','PRJNA482865','bp0','TBPO-85_lib21394_nextseq_nx0029_151bp_R1.fastq.gz','482865']	2018	2019-07-23T19:02:00.000Z		44.4268 N 26.1025 E	ROU	Europe	Bucharest	sputum	Homo sapiens	3	human																					462	462123386	206690834	PRJNA482865			96.03	1452309	46	lineage4.1.2.1	MDR-TB	['input','tree','tbprofiler','diff','Menardo_2021']	tuberculosis: human-adapted	L4	Mycobacterium tuberculosis
SAMN08732584	SRR6855994	WGS	SAN RAFFAELE	SRX3811250	Illumina MiSeq	PAIRED	RANDOM	GENOMIC	ILLUMINA	SRS3061797	SRP128089	['CG01628752_WGS','SRS3061797','428596','PRJNA428596','CG01628752','SRX3811250','SAMN08732584','CG01628752_S1.gatk.bam','SRR6855994','SRP128089','8732584','bp0']		2018-03-20T13:13:00.000Z							Homo sapiens	3	human																					126	126628054	80139342	PRJNA428596								input	tuberculosis: unclassified		Mycobacterium tuberculosis
SAMN08131069	SRR6346233	WGS	MICROBIOLOGICAL DIAGNOSTICS UNIT	SRX3443604	NextSeq 500	PAIRED	RANDOM	GENOMIC	ILLUMINA	SRS2734221	SRP126123	['bp0','SAMN08131069','8131069','DMG1701441_R2.fastq.gz','SRX3443604','PRJNA421048','DMG1701441','SRS2734221','SRR6346233','421048','SRP126123']	2015	2017-12-04T23:22:00.000Z	Buruli ulcer		AUS	Oceania	Melbourne	lesion	Homo sapiens	3	human																					617	617952667	275647668	PRJNA421048									NTM: unclassified		Mycobacterium ulcerans
SAMEA7551560	ERR4818196	WGS	PUBLIC HEALTH ENGLAND	ERX4688038	Illumina HiSeq 2500	PAIRED	RANDOM	GENOMIC	ILLUMINA	ERS5308208	ERP124941	['22470953','project.PHE-TB','experiment.21016','773303','SAMEA7551560','ERR4818196','ERX4688038','PRJEB41201','sample.21016','ERS5308208','run.21016','ERP124941']		2021-11-10T19:12:00.000Z			GBR	Europe																										563	563915398	228681405	PRJEB41201								['CRyPTIC_PHE','input']	tuberculosis: unclassified		Mycobacterium tuberculosis
SAMN21236468	SRR15722968	WGS	SHANGHI CDC	SRX12018791	Illumina HiSeq 2500	PAIRED	other	GENOMIC	ILLUMINA	SRS10023747	SRP335713	['SAMN21236468','L1279','SRS10023747','l1279','SRX12018791','L1279.1.fastq.gz','PRJNA760838','21236468','760838','SRR15722968','bp0','SRP335713']	2019-01	2021-09-05T09:27:00.000Z			CHN	Asia	Shanghai	sputum	Homo sapiens	3	human																					1232	1232107200	501398442	PRJNA760838			99.6	1773344	59	lineage2.2.1	Sensitive	['tbprofiler','tree','diff','input']	tuberculosis: unclassified		Mycobacterium tuberculosis
SAMEA115748845	ERR13289700	WGS	UNIVERSITY OF OXFORD, NUFFIELD DEPARTMENT OF MEDIC	ERX12660126	Illumina MiSeq	PAIRED	RANDOM PCR	GENOMIC	ILLUMINA	ERS20265132	ERP161058	['ERX12660126','ERS20265132','webin-reads-756f5a194375','41891541','PRJEB76547','1124794','756f5a194375','ERR13289700','b28b5ff0-515d-42d2-bc0f-19e45ec26bb9','SAMEA115748845','ERP161058']	2017	2024-08-10T16:25:00.000Z			GBR	Europe																										308	308075520	199763773	PRJEB76547								CRyPTIC_2024	tuberculosis: unclassified		Mycobacterium tuberculosis
SAMEA7561311	ERR4828873	WGS	SAN RAFFAELE SCIENTIFIC INSTITUTE	ERX4698857	Illumina MiniSeq	PAIRED	RANDOM	GENOMIC	ILLUMINA	ERS5317946	ERP124983	['project.Italy','ERX4698857','ERR4828873','PRJEB41242','SAMEA7561311','773309','ERS5317946','22476880','run.13317','sample.13317','experiment.13317','ERP124983']		2021-11-11T06:53:00.000Z																														215	215489672	86675430	PRJEB41242			99.56	1309785	43	lineage4.6.5	MDR-TB	['CRyPTIC_SanRaffaele','tree','diff','input','tbprofiler']	tuberculosis: unclassified		Mycobacterium tuberculosis
SAMN21880264	SRR16097551	WGS	WADSWORTH CENTER - NYS DOH	SRX12383618	Illumina MiSeq	PAIRED	RANDOM	GENOMIC	ILLUMINA	SRS10353777	SRP338930	['SRS10353777','SRX12383618','SRR16097551','IDR1800031717','IDR1800031717-01-02_S4_L001_R1_001.fastq.gz','PRJNA766641','766641','SRP338930','21880264','SAMN21880264']	2018	2021-09-28T12:36:00.000Z			USA	North America	New York state		Homo sapiens	3	human					S		S					S	S	S							204	204999755	116579212	PRJNA766641	CRyPTIC_WHO2021_PMC7612554							['Walker_2022','input']	tuberculosis: unclassified		Mycobacterium tuberculosis
SAMEA7562913	ERR4830473	WGS	AFRICAN HEALTH RESEARCH INSTITUTE	ERX4700457	NextSeq 550	PAIRED	RANDOM	GENOMIC	ILLUMINA	ERS5319546	ERP124989	['run.26425','sample.26425','22478480','experiment.26425','PRJEB41248','ERX4700457','SAMEA7562913','773315','ERS5319546','project.MXDRTB1','ERP124989','ERR4830473']		2021-11-11T09:05:00.000Z			ZAF	Africa						S	S			S	R	R	S	S				R	S	S	R	S	S	S	R	770	770681350	327005306	PRJEB41248	['Walker_2022','CRyPTIC_reuse_table']		99.41	1742490	57	lineage4.9	MDR-TB	['input','Walker_2022','diff','CRyPTIC_AHRI','tbprofiler','CRyPTIC_reuse_table','tree']	tuberculosis: unclassified		Mycobacterium tuberculosis
SAMN42233905	SRR29681399	WGS	NIAID TB PORTALS PROGRAM	SRX25184510	NextSeq 2000	PAIRED	RANDOM	GENOMIC	ILLUMINA	SRS21873913	SRP515897	['SRX25184510','42233905','SRP515897','TBPO-7186_lib64342_nextseq_ny0130_151bp.filtered_2_bwa.1.fastq.gz','66244','SRR29681399','PRJNA1074785','SAMN42233905','1074785','SRS21873913']	2022	2024-07-02T15:08:00.000Z		48.3794 N 31.1656 E	UKR	Europe		sputum	Homo sapiens	3	human																					521	521637710	195701302	PRJNA1074785									tuberculosis: unclassified		Mycobacterium tuberculosis
SAMEA114625929	ERR12268421	WGS	Campania Region Hospital	ERX11678638	NextSeq 500	PAIRED	other	GENOMIC	ILLUMINA	ERS17008415	ERP154616	['E-MTAB-13058_2:2019_CO_55_S72_R','38308937','E-MTAB-13058_2:2019_CO_55_S72_p','ERP154616','1042066','ERX11678638','ERR12268421','E-MTAB-13058_2','SAMEA114625929','E-MTAB-13058_2:2019_CO_55_S72','PRJEB69682','ERS17008415']		2023-11-19T13:03:00.000Z																														319	319917358	146309536	PRJEB69682			99.48	1605872	55	lineage3.1.1	Sensitive	['tbprofiler','input','diff','tree']	tuberculosis: human-adapted	L4	Mycobacterium tuberculosis	H37Rv
SAMN41154641	SRR28868818	WGS	MDUPHL	SRX24428233	NextSeq 550	PAIRED	RANDOM	GENOMIC	ILLUMINA	SRS21182802	SRP399923	['SRS21182802','SAMN41154641','SRR28868818','AUSMDU00081152','857537','41154641','PRJNA857537','SRP399923','AUSMDU00081152_S45_R1_001.fastq.gz','SRX24428233']	2022	2024-05-01T23:04:00.000Z			AUS	Oceania	Victoria		Homo sapiens	3	human																					1289	1289591249	589793763	PRJNA857537			99.42	1507417	52	lineage1.2.1.2	Sensitive	['tree','tbprofiler','input','diff']	tuberculosis: unclassified		Mycobacterium tuberculosis
SAMEA1465975	ERR124643	WGS	SC	ERX100825	Illumina HiSeq 2000	PAIRED	RANDOM	GENOMIC	ILLUMINA	ERS078258	ERP001072	['ERS078258','ERP001072','67653-sc-2011-12-13T10:51:49Z-1322700','Karonga_Prevention_Study__KPS____whole_genome_sequencing_in_a_whole_population-sc-2011-12-13T10:33:26Z-2066','SC_RUN_7553_8#82','SAMEA1465975','204548','PRJEB2794','Karonga_Prevention_Study__KPS____whole_genome_sequ','SC_EXP_7553_8#82','ERX100825','994993','ERR124643']	2010	2014-09-24T11:46:00.000Z			MWI	Africa	Karonga	sputum	Homo sapiens	3	human							S						S								1134	1134688600	623103671	PRJEB2794	Coll_2018		99.59	1897685	42	lineage4.3.4.2.1	Sensitive	['input','diff','Coll_2018','Karonga_Prevention_Study','Menardo_2018','Napier_2020','Menardo_2021','tree','tbprofiler']	tuberculosis: human-adapted	L4.3.4.2.1	Mycobacterium tuberculosis
SAMN05918524	SRR28393767	WGS	FIND, THE FOUNDATION FOR INNOVATIVE NEW DIAGNOSTICS	SRX23998585	Illumina HiSeq 2500	PAIRED	RANDOM	GENOMIC	ILLUMINA	SRS20795153	SRP496567	['SRR28393767','SAMN05918524','SRS20795153','5918524','SRX23998585','I0002918-6','SRP496567','343736','PRJNA343736','WGS-Peru3380','Peru3380_R1.fastq.gz']	2012	2024-03-20T07:45:00.000Z		12 S 77 W	PER	South America	Lima	As reported: patient	Homo sapiens	3	human																					1401	1401799250	710055078	PRJNA343736			99.75	1906116	55	lineage4.3.3	MDR-TB	['diff','standford','tbprofiler','tree','input']	tuberculosis: unclassified		Mycobacterium tuberculosis
SAMEA115737975	ERR13260229	WGS	UNIVERSITY OF OXFORD, NUFFIELD DEPARTMENT OF MEDIC	ERX12630642	Illumina NovaSeq 6000	PAIRED	RANDOM PCR	GENOMIC	ILLUMINA	ERS20247619	ERP161058	['ERP161058','1124794','webin-reads-bf68f4615448','ERX12630642','41857086','b28b5ff0-515d-42d2-bc0f-19e45ec26bb9','ERS20247619','PRJEB76547','SAMEA115737975','bf68f4615448','ERR13260229']	2021	2024-08-20T14:19:00.000Z			PER	South America																										993	993070224	323054710	PRJEB76547								CRyPTIC_2024	tuberculosis: unclassified		Mycobacterium tuberculosis
SAMEA12854976	ERR11245960	WGS	SWISS TROPICAL AND PUBLIC HEALTH INSTITUTE	ERX10654164	Illumina NovaSeq 6000	SINGLE	RANDOM	GENOMIC	ILLUMINA	ERS10461864	ERP135175	['8cc6b8bd-130a-4c76-a0b2-3197bafe5cc6','ena-RUN-TAB-17-04-2023-19:57:14:799-8018','ena-EXPERIMENT-TAB-17-04-2023-19:57:14:798-8017','930268','PRJEB50582','ERS10461864','ERX10654164','G45411','ERP135175','34308543','ERR11245960','SAMEA12854976']	2015	2023-07-27T11:30:00.000Z			GEO	Asia		sputum																								338	338285461	119572011	PRJEB50582									tuberculosis: unclassified		Mycobacterium tuberculosis
SAMEA7184548	ERR4457775	WGS	IMPERIAL COLLEGE LONDON	ERX4398146	Illumina HiSeq 2000	PAIRED	RANDOM	GENOMIC	ILLUMINA	ERS4944790	ERP123401	['CA0001409_raw_wgs','ERP123401','PRJEB39837','CA0001409_raw_wgs_R1R2','ena-STUDY-IMPERIAL COLLEGE LONDON-12-08-2020-14:44:57:582-2394','ERX4398146','ERS4944790','666870','CA0001409','ERR4457775','16336781','SAMEA7184548']	2009	2020-10-01T21:30:00.000Z			PER	South America	Lima		Homo sapiens	3	human																					319	319918264	141565088	PRJEB39837								['input','standford']	tuberculosis: unclassified		Mycobacterium tuberculosis
SAMN16065306	SRR12619587	WGS	HUAZHONG AGRICULTURAL UNIVERSITY	SRX9102487	Illumina HiSeq 2000	PAIRED	PCR	GENOMIC	ILLUMINA	SRS7346495	SRP281911	['SRR12619587','16065306','661429','SAMN16065306','ORBI-resistant-clony3','SRP281911','SRX9102487','PRJNA661429','SRS7346495','orbifloxacin-resistant colony3','ZW-mut3_S12_L008_R1_001.fastq.gz']	2018	2020-09-09T20:24:00.000Z			CHN	Asia																										9567	9567235274	3964947895	PRJNA661429			99.42	1714878	53	lineage4.9	Other	['tbprofiler','tree','diff','input']	tuberculosis: human-adapted	L4	Mycobacterium tuberculosis	H37Ra
SAMN31673451	SRR22251458	WGS	INSTITUTE OF CLINICAL PATHOLOGY AND MEDICAL RESEARCH	SRX18228270	NextSeq 500	PAIRED	RANDOM	GENOMIC	ILLUMINA	SRS15724552	SRP407089	['SRS15724552','19-1773-0037','bp0','PRJNA899911','SRX18228270','19-1773-0037_1.fastq.gz','SRP407089','SAMN31673451','SRR22251458','31673451','899911']	2019	2022-11-09T23:53:00.000Z			AUS	Oceania	NSW		Homo sapiens	3	human																					218	218365177	101693207	PRJNA899911			99.41	1553217	46	lineage2.2.1	Sensitive	['input','tbprofiler','diff','tree']	tuberculosis: unclassified		Mycobacterium tuberculosis
SAMEA7545871	ERR4812367	WGS	UNIVERSIDAD PERUANA CAYETANO HEREDIA	ERX4682357	Illumina NovaSeq 6000	PAIRED	RANDOM	GENOMIC	ILLUMINA	ERS5302527	ERP124939	['sample.25904','ERX4682357','SAMEA7545871','ERP124939','PRJEB41199','ERR4812367','773301','project.Peru_Wellcome','experiment.25904','run.25904','ERS5302527','22465260']	2018	2021-11-10T07:55:00.000Z			PER	South America						S	S			S	R	S	S	S				S		S		S	S	S	S	524	524457730	170734054	PRJEB41199	['CRyPTIC_reuse_table','Walker_2022']		99.69	1825177	62	lineage4	HR-TB	['input','CRyPTIC_reuse_table','CRyPTIC_UPCH','Walker_2022','tree','standford','tbprofiler','diff']	tuberculosis: unclassified		Mycobacterium tuberculosis
SAMN21856297	SRR16087979	WGS	NIH / NIAID	SRX12374312	NextSeq 500	PAIRED	RANDOM	GENOMIC	ILLUMINA	SRS10345222	SRP338907	['SRR16087979','SRP338907','766649','21856297','bp0','SRS10345222','SAMN21856297','SRX12374312','PRJNA766649','15973','TBPO-922_lib34033_nextseq_n0281_151bp.filtered_2nd.1.fastq.gz']	2020	2021-10-16T13:05:00.000Z		41.7151 N 44.8271 E	GEO	Asia	Tbilisi	sputum	Homo sapiens	3	human																					467	467810029	196703717	PRJNA766649			99.55	1696286	56	lineage4.1.2.1	Sensitive	['input','tree','diff','tbprofiler']	tuberculosis: unclassified		Mycobacterium tuberculosis
SAMN18628839	SRR14149189	AMPLICON	NINGBO MUNICIPAL CENTER FOR DISEASE CONTROL AND PREVENTION, NINGBO, ZHEJIANG, CHINA	SRX10518272	AB 5500 Genetic Analyzer	SINGLE	PCR	GENOMIC	ABI_SOLID	SRS8642102	SRP313616	['18628839','13650','SRP313616','9','719951','SRX10518272','SRS8642102','SAMN18628839','SRR14149189','bp0','PRJNA719951','9.seq']	2015	2021-04-06T13:15:00.000Z			CHN	Asia	Ningbo, Zhejiang																									0	649	50299	PRJNA719951									tuberculosis: unclassified		Mycobacterium tuberculosis
SAMEA7561825	ERR4829387	WGS	SAN RAFFAELE SCIENTIFIC INSTITUTE	ERX4699371	NextSeq 500	PAIRED	RANDOM	GENOMIC	ILLUMINA	ERS5318460	ERP124983	['experiment.16596','SAMEA7561825','PRJEB41242','project.Italy','ERX4699371','sample.16596','run.16596','773309','ERR4829387','ERS5318460','22477394','ERP124983']		2021-11-11T07:05:00.000Z			ITA	Europe						S				S	I	R	S	S				R		S	S	S	S	S	R	375	375865669	168944027	PRJEB41242	['Walker_2022','CRyPTIC_reuse_table']		99.45	1601222	51	lineage4.8	MDR-TB	['tree','CRyPTIC_reuse_table','Walker_2022','tbprofiler','input','CRyPTIC_SanRaffaele','diff']	tuberculosis: unclassified		Mycobacterium tuberculosis
SAMN32709533	['SRR23061455','SRR23061620']	['WGS','AMPLICON']		['SRX19015061','SRX19014806']	Illumina MiSeq	PAIRED	PCR	GENOMIC	ILLUMINA	SRS16434293		['WGS102','SRR23061620','923280','PRJNA923280','WGS13','SRX19015061','SAMN32709533','Deeplex102','SRX19014806','S13_S_R1_001.fastq.gz','bp0','WGS13_S72_L001_R1_001.fastq.gz','32709533','SRR23061455','SRP417183','SRS16434293']					NER	Africa		skin	Homo sapiens	3	human																					188	188484916	100414603	PRJNA923280									leprosy		Mycobacterium leprae
SAMN07766474	SRR6152678	WGS	BC CENTRE FOR DISEASE CONTROL PUBLIC HEALTH LABORATORY	SRX3264722	HiSeq X Ten	PAIRED	RANDOM	GENOMIC	ILLUMINA	SRS2576940	SRP119652	['413593','PRJNA413593','BC14-Mtb315_2.fastq.gz','SRX3264722','7766474','SRP119652','SRS2576940','SAMN07766474','SRR6152678','BC14-Mtb315']	2014	2017-10-10T10:42:00.000Z		49.15 N 123.7 W	CAN	North America	British Columbia		Homo sapiens	3	human					S		S						S	S							699	699689500	364414651	PRJNA413593	CRyPTIC_WHO2021_PMC7612554		99.24	1739631	46	lineage1.2.1.2.1	Sensitive	['Walker_2022','Napier_2020','tree','diff','input','tbprofiler']	tuberculosis: human-adapted	L1	Mycobacterium tuberculosis
SAMEA7561043	ERR4828606	WGS	OUCRU-HCMC	ERX4698590	NextSeq 500	PAIRED	RANDOM	GENOMIC	ILLUMINA	ERS5317679	ERP124982	['773308','ERX4698590','ERS5317679','run.12403','sample.12403','PRJEB41241','ERP124982','SAMEA7561043','22476613','experiment.12403','ERR4828606','project.Vietnam']		2021-11-11T06:49:00.000Z			VNM	Asia	Ho Chi Minh City					S				S	S	R	S	S				S		S	S	S	S	S	S	201	201412860	93433703	PRJEB41241	['Walker_2022','CRyPTIC_reuse_table']							['CRyPTIC_OUCRU','Walker_2022','CRyPTIC_reuse_table','input']	tuberculosis: unclassified		Mycobacterium tuberculosis
SAMEA115741527	ERR13266972	WGS	UNIVERSITY OF OXFORD, NUFFIELD DEPARTMENT OF MEDIC	ERX12637398	NextSeq 500	PAIRED	RANDOM PCR	GENOMIC	ILLUMINA	ERS20251270	ERP161058	['PRJEB76547','1124794','ERX12637398','ERR13266972','ERP161058','58a5f9b5103d','webin-reads-58a5f9b5103d','b28b5ff0-515d-42d2-bc0f-19e45ec26bb9','41869463','ERS20251270','SAMEA115741527']	2019	2024-08-19T22:39:00.000Z			IND	Asia																										563	563363700	255228649	PRJEB76547								CRyPTIC_2024	tuberculosis: unclassified		Mycobacterium tuberculosis
SAMN19728418	SRR14827710	AMPLICON	ROCKEFELLER UNIVERSITY	SRX11157356	Illumina HiSeq 4000	SINGLE	PCR	GENOMIC	ILLUMINA	SRS9218829	SRP324258	['SRX11157356','bp0','PRJNA738381','738381','19728418','SRR14827710','RLC12_H37Rv_STR_1D_Med_batch2_rep3','SRP324258','SAMN19728418','H37Rv_STR_1D_Med_batch2_rep3','H37Rv_STR_1D_Med_batch2_rep3_S30_L006_R1_001.fastq.gz','SRS9218829']		2021-06-16T14:19:00.000Z																														3059	3059911515	1107202883	PRJNA738381									tuberculosis: human-adapted	L4	Mycobacterium tuberculosis	H37Rv
SAMEA4753645	ERR2660543	WGS	IBV_CSIC	ERX2676883	Illumina HiSeq 2500	PAIRED	RANDOM	GENOMIC	ILLUMINA	ERS2573744	ERP109498	['PRJEB27421','ERS2573744','ERX2676883','602245','impact_contam','ERP109498','ERR2660543','13889513','MZ246','SAMEA4753645']		2020-01-20T10:58:00.000Z																														461	461066349	277187638	PRJEB27421			99.42	1768396	81	lineage4.1.1.3	Sensitive	['tree','diff','input','tbprofiler']	tuberculosis: unclassified		Mycobacterium tuberculosis
SAMD00142637	DRR188735	WGS	RIT_JATA	DRX179200	Illumina MiSeq	PAIRED	other	GENOMIC	ILLUMINA	DRS201223	DRP007602	['SAMD00142637','DRS201223','DRX179200','20795962','DRR188735','DRP007602','754720','PRJDB7494']	2017	2021-08-14T17:28:00.000Z			JPN	Asia	Kinki		Homo sapiens	3	human																					362	362879403	208413636	PRJDB7494			99.6	1046262	67	lineage2.2.1	Sensitive	['diff','input','tbprofiler','tree']	tuberculosis: unclassified		Mycobacterium tuberculosis
SAMEA115475357	ERR12861840	WGS	FZB	ERX12234651	NextSeq 2000	PAIRED		GENOMIC	ILLUMINA	ERS18730690	ERP155761	['ERX12234651','ERP155761','ERR12861840','SAMEA115475357','42727864','PRJEB70863','22008812','ena-RUN-TAB-09-04-2024-07:38:17:582-277865','ERS18730690','1099072','58e09715-988e-44b5-93dc-ec559775a03f','ena-EXPERIMENT-TAB-09-04-2024-07:38:17:581-277864']	2021	2024-08-03T22:37:00.000Z			DEU	Europe																										453	453469576	159301642	PRJEB70863									NTM: avium complex		Mycobacterium intracellulare subsp. chimaera
SAMEA7550125	ERR4816763	WGS	PUBLIC HEALTH ENGLAND	ERX4686605	Illumina HiSeq 2500	PAIRED	RANDOM	GENOMIC	ILLUMINA	ERS5306775	ERP124941	['ERX4686605','ERP124941','22469520','project.PHE-TB','773303','experiment.19583','ERS5306775','SAMEA7550125','ERR4816763','PRJEB41201','sample.19583','run.19583']		2021-11-10T16:25:00.000Z			GBR	Europe										S		S						S								261	261581096	119683284	PRJEB41201	Walker_2022		99.2	2405903	54	La1.8.1	Other	['Walker_2022','diff','tree','tbprofiler','CRyPTIC_PHE','input']	tuberculosis: unclassified		Mycobacterium tuberculosis
SAMN41664762	SRR29273719	WGS	FIND, THE FOUNDATION FOR INNOVATIVE NEW DIAGNOSTICS	SRX24791213	Illumina HiSeq 2000	PAIRED	RANDOM	GENOMIC	ILLUMINA	SRS21508436	SRP511583	['EUST21481','41664762','1119915','PRJNA1119915','SAMN41664762','SRP511583','SRR29273719','bp0','SRX24791213','EUST21481_lib109_R1.fastq.gz','SRS21508436']	2017-02	2024-06-04T09:41:00.000Z			ROU	Europe			Homo sapiens	3	human																					509	509363964	220788118	PRJNA1119915									tuberculosis: unclassified		Mycobacterium tuberculosis
SAMEA3466806	ERR1081430	WGS	SC	ERX1161020	Illumina HiSeq 2000	PAIRED	RANDOM	GENOMIC	ILLUMINA	ERS762388	ERP003279	['ERP003279','ERS762388','SC_EXP_17262_2#80','PRJEB4025','Global_and_local_genomics_of_Mycobacterium_ulcerans-sc-2013-06-06T12:45:33Z-2656','222603','SAMEA3466806','NM_1063-sc-2335421','ERX1161020','SC_RUN_17262_2#80','4199881','ERR1081430']		2016-03-03T13:01:00.000Z																														499	499882500	105269599	PRJEB4025									NTM: unclassified		Mycobacterium ulcerans
SAMEA7562264	ERR4829825	WGS	SAN RAFFAELE SCIENTIFIC INSTITUTE	ERX4699809	NextSeq 500	PAIRED	RANDOM	GENOMIC	ILLUMINA	ERS5318898	ERP124983	['sample.31446','ERS5318898','PRJEB41242','773309','ERX4699809','ERR4829825','experiment.31446','ERP124983','run.31446','SAMEA7562264','22477832','project.Italy']		2021-11-11T08:00:00.000Z			ITA	Europe						R				R	S	R	R	S				R		S	S	S	S	S	R	504	504665862	192508213	PRJEB41242	['CRyPTIC_reuse_table','Walker_2022']		99.1	1797967	59	lineage4.3.3	MDR-TB	['input','tree','CRyPTIC_reuse_table','tbprofiler','diff','CRyPTIC_SanRaffaele','Walker_2022']	tuberculosis: unclassified		Mycobacterium tuberculosis
SAMEA7554776	ERR4821408	WGS	PUBLIC HEALTH ENGLAND	ERX4691250	Illumina MiSeq	PAIRED	RANDOM	GENOMIC	ILLUMINA	ERS5311420	ERP124941	['ERR4821408','22474170','PRJEB41201','run.24229','project.PHE-TB','ERS5311420','773303','sample.24229','ERX4691250','SAMEA7554776','ERP124941','experiment.24229']		2021-11-11T02:10:00.000Z			GBR	Europe																										462	462314009	301947225	PRJEB41201			92.76	1222819	40	lineage4.1.2	Sensitive	['diff','input','tree','CRyPTIC_PHE','tbprofiler']	tuberculosis: unclassified		Mycobacterium tuberculosis
SAMEA4706590	ERR3439327	WGS	WELLCOME SANGER INSTITUTE	ERX3461347	Illumina HiSeq X Ten	PAIRED	RANDOM	GENOMIC	ILLUMINA	ERS2526752	ERP021867	['ERS2526752','PRJEB19799','12303964','856487ce-5454-11e8-bf7f-3c4a9275d6c8','SC_RUN_26268_2#106','SAMEA4706590','Exploring_the_richness_of_Mycobacterium_bovis_strain_diversity-sc-4667','ERP021867','ERX3461347','ERR3439327','SC_EXP_26268_2#106','480613']		2019-07-18T09:26:00.000Z			GBR	Europe																										207	207621980	46637797	PRJEB19799			99.38	1157760	34	La1.8.1	Other	['bovis_GBR','input','tbprofiler','diff','tree']	tuberculosis: animal-adapted	La1	Mycobacterium bovis
SAMN31031290	SRR21732984	WGS	MDUPHL	SRX17728600	NextSeq 500	PAIRED	RANDOM	GENOMIC	ILLUMINA	SRS15258058	SRP399923	['SRR21732984','PRJNA857537','SRS15258058','AUSMDU00043825_S47_R1_001.fastq.gz','31031290','SRX17728600','SRP399923','SAMN31031290','AUSMDU00043825','857537']	2019	2022-09-28T00:55:00.000Z			AUS	Oceania	Victoria		Homo sapiens	3	human																					702	702665376	289266163	PRJNA857537			99.59	1699987	60	lineage2.2.2	HR-TB	['input','diff','tbprofiler','tree']	tuberculosis: unclassified		Mycobacterium tuberculosis
SAMN08708492	SRR6832299	WGS	SAN RAFFAELE	SRX3788091	Illumina HiSeq 2500	PAIRED	RANDOM	GENOMIC	ILLUMINA	SRS3040757	SRP128089	['SRR6832299','bp0','142-1252_WGS','SRS3040757','8708492','SRP128089','428596','142-1252','SAMN08708492','142-1252_090816_UKR_090816_100.gatk.bam','PRJNA428596','SRX3788091']		2018-03-14T10:20:00.000Z			UKR	Europe			Homo sapiens	3	human	S	S			R		R	S	S			S	R	R				S			305	305164430	158468405	PRJNA428596	CRyPTIC_WHO2021_PMC7612554		99.66	2566850	54	lineage4.3.3	MDR-TB	['tbprofiler','Walker_2022','diff','input','tree']	tuberculosis: unclassified		Mycobacterium tuberculosis
SAMN21616730	SRR16057956	WGS	PUBLIC HEALTH ONTARIO	SRX12344712	Illumina MiSeq	PAIRED	RANDOM	GENOMIC	ILLUMINA	SRS10317095	SRP338617	['SRR16057956','SRX12344712','2019-266_R1.fastq.gz','2019-266','766079','SAMN21616730','SRS10317095','21616730','PRJNA766079','SRP338617','bp0']	2019	2021-09-24T21:44:00.000Z			CAN	North America	Ontario		Homo sapiens	3	human					S		S					S	S								517	517506031	308101110	PRJNA766079	CRyPTIC_WHO2021_PMC7612554		99.69	1433505	90	lineage4.8	Sensitive	['Walker_2022','tbprofiler','input','tree','diff']	tuberculosis: unclassified		Mycobacterium tuberculosis
SAMEA11207203	ERR7801778	WGS	UNIVERSITY OF BASEL, SWITZERLAND	ERX7369466	Illumina HiSeq 2500	SINGLE		GENOMIC	ILLUMINA	ERS8856703	ERP134075	['ena-EXPERIMENT-TAB-21-12-2021-17:16:01:158-9637','G44631','ERS8856703','ERX7369466','794708','9bc3fa2b-c877-4dc7-b821-d8f2b9e08e1b','SAMEA11207203','ena-RUN-TAB-21-12-2021-17:16:01:158-9638','ERR7801778','ERP134075','24685388','PRJEB49562']	2018	2022-07-19T12:34:00.000Z			TZA	Africa			Homo sapiens	3	human																					371	371317713	112148654	PRJEB49562								input	tuberculosis: unclassified		Mycobacterium tuberculosis
SAMN30963078	SRR21676511	WGS	WADSWORTH CENTER	SRX17674865	Illumina MiSeq	PAIRED	RANDOM	GENOMIC	ILLUMINA	SRS15206756	SRP338930	['IDR1700055273-01-01_S11_L001_R1_001.fastq.gz','766641','SRR21676511','30963078','IDR1700055273','PRJNA766641','SRP338930','SRS15206756','SAMN30963078','SRX17674865']	2017	2022-09-22T12:30:00.000Z			USA	North America	New York state		Homo sapiens	3	human																					445	445618443	288849941	PRJNA766641			99.47	1149827	65	lineage3.1.3	Other	['tbprofiler','diff','input','tree']	tuberculosis: unclassified		Mycobacterium tuberculosis
SAMEA7560693	ERR4828256	WGS	OUCRU-HCMC	ERX4698240	NextSeq 500	PAIRED	RANDOM	GENOMIC	ILLUMINA	ERS5317329	ERP124982	['PRJEB41241','SAMEA7560693','ERS5317329','22476263','ERR4828256','experiment.12028','sample.12028','ERX4698240','ERP124982','run.12028','773308','project.Vietnam']		2021-11-12T01:33:00.000Z			VNM	Asia	Ho Chi Minh City					S				S	S	S	S	S				S		S	S	S	S	S	S	163	163022318	76762716	PRJEB41241	['Walker_2022','CRyPTIC_reuse_table']		99.4	825978	27	lineage1.2.1.2	Sensitive	['CRyPTIC_OUCRU','Walker_2022','diff','input','tbprofiler','CRyPTIC_reuse_table','tree']	tuberculosis: unclassified		Mycobacterium tuberculosis
SAMN30543202	SRR21277083	WGS	SCHOOL OF PUBLIC HEALTH, FUDAN UNIVERSITY	SRX17286414	Illumina HiSeq 2500	PAIRED	RANDOM	GENOMIC	ILLUMINA	SRS14851094	SRP394436	['874331','L954_S140_L008','30543202','L954_S140_L008_R1.fastq.gz','SRP394436','PRJNA874331','SRR21277083','bp0','SRS14851094','SAMN30543202','SRX17286414']	2018	2022-08-28T01:00:00.000Z			CHN	Asia	Eastern China		Homo sapiens	3	human																					892	892434764	378416598	PRJNA874331			99.51	1670316	56	lineage2.2.1	Sensitive	['tbprofiler','input','diff','tree']	tuberculosis: unclassified		Mycobacterium tuberculosis
SAMEA1904683	ERR294211	WGS	SC	ERX267544	Illumina HiSeq 2000	PAIRED	RANDOM	GENOMIC	ILLUMINA	ERS213946	ERP000276	['ERX267544','ERS213946','S00013791-sc-2013-02-14T07:41:43Z-1561531','ERP000276','ERR294211','SAMEA1904683','SC_EXP_9472_8#34','2190756','Mycobacterium tuberculosis pilot-sc-2010-07-26','203976','PRJEB2221','SC_RUN_9472_8#34']		2013-06-25T07:06:00.000Z																														440	440558200	240342159	PRJEB2221			99.19	1770446	39	lineage1.2.2.2	Sensitive	['tree','diff','input','tbprofiler']	tuberculosis: unclassified		Mycobacterium tuberculosis
SAMN07528789	SRR5950801	WGS	UNIVERSITY OF MICHIGAN	SRX3109398	Illumina HiSeq 4000	PAIRED	RANDOM	GENOMIC	ILLUMINA	SRS2444516	SRP072743	['315990','SRR5950801','FLAC0181','SRS2444516','PRJNA315990','67286_GTTACGA_S14_L002_R2_001.fastq.gz','7528789','SRX3109398','SAMN07528789','67286','SRP072743']	2014	2017-08-22T11:05:00.000Z			USA	North America			Homo sapiens	3	human																					1766	1766937976	717831448	PRJNA315990									NTM: avium complex		Mycobacterium intracellulare
SAMEA6875632	ERR4195834	WGS	Instituto_de_Biomedicina_de_Valencia	ERX4156858	Illumina MiSeq	PAIRED	RANDOM	GENOMIC	ILLUMINA	ERS4603193	ERP122165	['PRJEB38719','ERR4195834','846033','ERX4156858','mtb_valencia_isolates','28874831','G1762','ERS4603193','SAMEA6875632','ERP122165']	2016	2022-06-11T04:53:00.000Z			ESP	Europe	Valencia					S					S															558	558865883	333324558	PRJEB38719		No	99.67	1747264	100	lineage4.3.2	Sensitive	['TGU','input','tree','Cancino-Muñoz_2022','diff','tbprofiler']	tuberculosis: human-adapted	L4.3.2	Mycobacterium tuberculosis
SAMEA4040901	ERR1463976	WGS	FZB	ERX1534453	NextSeq 500	PAIRED		GENOMIC	ILLUMINA	ERS1212011	ERP014761	['7348907','ena-STUDY-FZB-30-03-2016-19:00:00:745-26','393955','SAMEA4040901','ena-RUN-FZB-20-06-2016-15:56:31:903-88','ERX1534453','4431-15','ERR1463976','ERS1212011','PRJEB13214','ena-EXPERIMENT-FZB-20-06-2016-15:56:31:902-88','ERP014761']		2017-07-13T10:31:00.000Z																														1367	1367235114	584462949	PRJEB13214								outbreak_chimera_postsurgery	NTM: avium complex		Mycobacterium intracellulare subsp. chimaera
SAMEA4680492	ERR9634262	WGS	WELLCOME SANGER INSTITUTE	ERX9187411	HiSeq X Ten	PAIRED	RANDOM	GENOMIC	ILLUMINA	ERS2500688	ERP108919	['SC_EXP_26189_8#111','ERX9187411','15006211','IndoTBseq2-sc-5300','SAMEA4680492','ERS2500688','PRJEB26888','943946','ERP108919','SC_RUN_26189_8#111','ERR9634262','cb9ed66c-38e4-11e8-88eb-3c4a9275d6c8']		2023-03-11T23:50:00.000Z																														362	362306078	95749169	PRJEB26888			99.54	1823957	63	lineage4.4.1.1	Sensitive	['tree','tbprofiler','diff','input']	tuberculosis: unclassified		Mycobacterium tuberculosis
SAMN03263110	SRR1710078	WGS	FUDAN UNIVERSITY	SRX808816	Illumina HiSeq 2000	PAIRED	RANDOM	GENOMIC	ILLUMINA	SRS790113	SRP051093	['SRX808816','PRJNA270137','SRR1710078','SRP051093','Shanghai_09-1056','3263110','#22','270137','SAMN03263110','22','SRS790113']	2009	2014-12-13T17:56:00.000Z		30.55 N 121.03 E	CHN	Asia	Shanghai	sputum	Homo sapiens	3	human																					831	831576337	223950797	PRJNA270137			99.47	1940412	41	lineage2.2.1	Other	['input','Napier_2020','diff','tbprofiler','tree']	tuberculosis: human-adapted	L2.2.1	Mycobacterium tuberculosis
SAMEA2783117	ERR846995	WGS	THE WELLCOME TRUST SANGER INSTITUTE	ERX927906	Illumina HiSeq 2000	PAIRED	RANDOM	GENOMIC	ILLUMINA	ERS552862	ERP006738	['ERR846995','PRJEB7056','ERP006738','3466886','SC_EXP_15277_1#64','ERX927906','272028','The_interaction_between_the_host_and_pathogen_genetics_in_susceptibility_to_pulmonary_tuberculosis-sc-3274','ERS552862','29593-sc-2107963','SAMEA2783117','SC_RUN_15277_1#64']		2016-01-15T00:09:00.000Z			THA	Asia																										1085	1085844800	575769339	PRJEB7056			99.54	1497438	34	lineage4.5	Sensitive	['diff','Menardo_2021','tbprofiler','tree','Napier_2020','input']	tuberculosis: human-adapted	L4.5	Mycobacterium tuberculosis
SAMN41417736	SRR29053476	WGS	FIND, THE FOUNDATION FOR INNOVATIVE NEW DIAGNOSTICS	SRX24578302	Illumina HiSeq 2000	PAIRED	RANDOM	GENOMIC	ILLUMINA	SRS21318288	SRP507535	['SRR29053476','6B1800_282A3B16B111_IDR1600001648','IDR1600001648_R1.fastq.gz','SAMN41417736','6B1800_282A3B16B111','1109295','SRS21318288','SRX24578302','41417736','SRP507535','PRJNA1109295']	2015	2024-05-18T00:51:00.000Z			USA	North America			Homo sapiens	3	human																					782	782227188	534251763	PRJNA1109295								WHO_mutations_2023	tuberculosis: unclassified		Mycobacterium tuberculosis
SAMEA7554252	ERR4820885	WGS	PUBLIC HEALTH ENGLAND	ERX4690727	Illumina MiSeq	PAIRED	RANDOM	GENOMIC	ILLUMINA	ERS5310897	ERP124941	['773303','project.PHE-TB','PRJEB41201','ERP124941','run.23706','ERR4820885','22473647','SAMEA7554252','experiment.23706','ERS5310897','sample.23706','ERX4690727']		2021-11-11T01:56:00.000Z			GBR	Europe										S		S					S	S								334	334658902	208556930	PRJEB41201	Walker_2022		99.62	1794553	60	lineage4.8	Sensitive	['CRyPTIC_PHE','diff','Walker_2022','tree','tbprofiler','input']	tuberculosis: unclassified		Mycobacterium tuberculosis
SAMN35656230	SRR24927433	WGS	UNIVERSITY OF MICHIGAN	SRX20686574	Illumina NovaSeq 6000	PAIRED	RANDOM	GENOMIC	ILLUMINA	SRS17980462	SRP072743	['PRJNA315990','SRP072743','35656230','FLAC1377_trimmed_1P.fastq.gz','SRX20686574','SRS17980462','315990','FLAC1377','SAMN35656230','SRR24927433']	2019	2023-06-15T08:52:00.000Z	CF	39.22 N 97.55 W	USA	North America		sputum	Homo sapiens	3	human																					1424	1424498072	476273043	PRJNA315990									NTM: avium complex		Mycobacterium avium subsp. hominissuis
SAMEA2682756	ERR751531	WGS	SC	ERX695213	Illumina HiSeq 2000	PAIRED	RANDOM	GENOMIC	ILLUMINA	ERS518817	ERP004677	['SAMEA2682756','ERX695213','SC_RUN_14722_7#87','Mycobacterium_tuberculosis__HICF__sequencing-sc-2926','ERS518817','SC_EXP_14722_7#87','ERR751531','ERP004677','PRJEB5280','PP2165_9_CA0216509-sc-1837947','247745','3336537']	2009	2016-01-19T01:48:00.000Z			PER	South America			Homo sapiens	3	human																					592	592665400	331897968	PRJEB5280			99.72	1547483	35	lineage4	MDR-TB	['standford','Napier_2020','input','tree','diff','tbprofiler','Nimmo_2024']	tuberculosis: human-adapted	L4	Mycobacterium tuberculosis
SAMN09380053	SRR7276680	WGS	RUTGERS UNIVERSITY	SRX4180302	Illumina HiSeq 2500	PAIRED	RANDOM	GENOMIC	ILLUMINA	SRS3391829	SRP149998	['SE3031-8','SRP149998','SRS3391829','SAMN09380053','bp0','SRR7276680','SE3031-8_S40_L003_R1_001.fastq.gz','PRJNA475130','475130','SRX4180302','9380053']	2005	2018-06-07T14:35:00.000Z			BRA	South America		sputum	Homo sapiens	3	human																					2960	2960001358	1435542233	PRJNA475130								['input','standford']	tuberculosis: unclassified		Mycobacterium tuberculosis
SAMEA4889219	ERR3566296	WGS	WELLCOME SANGER INSTITUTE	ERX3564695	HiSeq X Ten	PAIRED	RANDOM	GENOMIC	ILLUMINA	ERS2708217	ERP024108	['ERR3566296','12902116','Mycobacteria_in_non_CF_bronchiectasis_patients-sc-4853','SC_EXP_26975_2#318','SAMEA4889219','ERX3564695','ERS2708217','SC_RUN_26975_2#318','512657','ERP024108','PRJEB21813','d1ef5110-5db3-11e8-bf7f-3c4a9275d6c8']		2019-10-05T10:42:00.000Z																														283	283222244	127184298	PRJEB21813									NTM: avium complex		Mycobacterium avium
SAMEA115475403	ERR12861886	WGS	FZB	ERX12234697	NextSeq 2000	PAIRED		GENOMIC	ILLUMINA	ERS18730736	ERP155761	['58e09715-988e-44b5-93dc-ec559775a03f','42736382','ERP155761','SAMEA115475403','22007784','ERS18730736','1099072','ena-EXPERIMENT-TAB-09-04-2024-07:38:17:633-277956','ERR12861886','PRJEB70863','ERX12234697','ena-RUN-TAB-09-04-2024-07:38:17:634-277957']	2020	2024-08-04T01:02:00.000Z			DEU	Europe																										658	658361260	261701073	PRJEB70863									NTM: avium complex		Mycobacterium intracellulare subsp. chimaera
SAMEA12854868	ERR11243498	WGS	SWISS TROPICAL AND PUBLIC HEALTH INSTITUTE	ERX10651702	Illumina HiSeq 2500	PAIRED	RANDOM	GENOMIC	ILLUMINA	ERS10461756	ERP135175	['ERP135175','ERX10651702','G06917','930268','ena-RUN-TAB-17-04-2023-19:50:08:783-4946','ena-EXPERIMENT-TAB-17-04-2023-19:50:08:783-4945','8cc6b8bd-130a-4c76-a0b2-3197bafe5cc6','ERR11243498','34308435','PRJEB50582','SAMEA12854868','ERS10461756']	2014	2023-07-27T08:46:00.000Z			GEO	Asia		sputum																								602	602272898	277733207	PRJEB50582									tuberculosis: unclassified		Mycobacterium tuberculosis
SAMEA7545669	ERR4812165	WGS	UNIVERSIDAD PERUANA CAYETANO HEREDIA	ERX4682155	Illumina NovaSeq 6000	PAIRED	RANDOM	GENOMIC	ILLUMINA	ERS5302325	ERP124939	['773301','ERP124939','22465058','experiment.25702','project.Peru_Wellcome','ERS5302325','PRJEB41199','ERR4812165','SAMEA7545669','ERX4682155','run.25702','sample.25702']	2019	2021-11-10T07:49:00.000Z			PER	South America						S				S	R	R	S	S				R		S	S	S	S	S	R	474	474676352	159339787	PRJEB41199	['CRyPTIC_reuse_table','Walker_2022']		99.38	1705016	59	lineage4.3.3	MDR-TB	['tree','input','CRyPTIC_reuse_table','tbprofiler','standford','CRyPTIC_UPCH','Walker_2022','diff']	tuberculosis: unclassified		Mycobacterium tuberculosis
SAMN05915269	SRR28394249	WGS	FIND, THE FOUNDATION FOR INNOVATIVE NEW DIAGNOSTICS	SRX23999103	Illumina HiSeq 2500	PAIRED	RANDOM	GENOMIC	ILLUMINA	SRS20795674	SRP496567	['SRP496567','5915269','SRX23999103','Peru4717_R1.fastq.gz','SAMN05915269','SRS20795674','343736','WGS-Peru4717','PRJNA343736','02-R0027','SRR28394249']	2012	2024-03-20T07:59:00.000Z		12 S 77 W	PER	South America	Lima	As reported: patient	Homo sapiens	3	human																					769	769465750	363677070	PRJNA343736			99.66	1865085	52	lineage4.4.1	MDR-TB	['diff','standford','tree','input','tbprofiler']	tuberculosis: unclassified		Mycobacterium tuberculosis
SAMN08376348	SRR6480488	WGS	RADBOUDUMC	SRX3570294	Illumina HiSeq 2000	PAIRED	PCR	GENOMIC	ILLUMINA	SRS2841292	SRP130118	['PRJNA430531','SRP130118','Index61_20','bp0','SRR6480488','SAMN08376348','900430','8376348','430531','SRX3570294','Index61_20_1.fq.gz','SRS2841292']	2011	2018-01-18T11:13:00.000Z			IDN	Asia	Bandung	cerebrospinal fluid	Homo sapiens	3	human																					425	425606316	307412525	PRJNA430531			99.57	1652590	36	lineage2.2.1.1	Sensitive	['input','tree','diff','tbprofiler']	tuberculosis: human-adapted	L2	Mycobacterium tuberculosis
SAMEA1556681	ERR181987	WGS	SC	ERX158097	Illumina HiSeq 2000	PAIRED	RANDOM	GENOMIC	ILLUMINA	ERS142122	ERP001072	['1778993','PRJEB2794','Karonga_Prevention_Study__KPS____whole_genome_sequencing_in_a_whole_population-sc-2011-12-13T10:33:26Z-2066','SC_RUN_8233_8#26','ERX158097','6009531-sc-2012-05-29T15:10:41Z-1429037','Karonga_Prevention_Study__KPS____whole_genome_sequ','ERR181987','ERP001072','ERS142122','204548','SC_EXP_8233_8#26','SAMEA1556681']	2005	2012-10-23T12:18:00.000Z			MWI	Africa	Karonga	sputum	Homo sapiens	3	human							S						S								357	357849400	179533779	PRJEB2794	Coll_2018		99.47	1781670	41	lineage4.1.2	Sensitive	['Coll_2018','diff','input','Menardo_2018','Napier_2020','Karonga_Prevention_Study','Menardo_2021','Stucki_2016','tbprofiler','tree']	tuberculosis: human-adapted	L4.1.2	Mycobacterium tuberculosis
SAMN08913068	SRR6981944	WGS	SAN RAFFAELE	SRX3922487	Illumina MiSeq	PAIRED	RANDOM	GENOMIC	ILLUMINA	SRS3157104	SRP128089	['PRJNA428596','TRL0062234','8913068','428596','SAMN08913068','TRL0062234_S1.gatk.bam','SRP128089','SRX3922487','SRS3157104','bp0','SRR6981944','TRL0062234_WGS']		2018-04-12T16:34:00.000Z							Homo sapiens	3	human																					137	137462792	86965015	PRJNA428596								input	tuberculosis: unclassified		Mycobacterium tuberculosis
SAMEA111518963	ERR10430699	WGS	HOSPITAL GENERAL UNIVERSITARIO GREGORIO MARANON	ERX9958217	Illumina MiSeq	PAIRED	PCR	GENOMIC	ILLUMINA	ERS13629256	ERP141564	['33850449','PRJEB56608','ERS13629256','SAMEA111518963','6a82be7f-16f7-41c7-b249-4c721af6de26','3012','ERR10430699','947459','ERX9958217','ena-EXPERIMENT-TAB-26-10-2022-15:13:53:492-39','ena-RUN-TAB-26-10-2022-15:13:53:492-40','ERP141564']	2021	2023-07-19T17:25:00.000Z			ESP	Europe			Homo sapiens	3	human																					1520	1520983740	761336284	PRJEB56608			98.84	1007334	30	La2	Sensitive	['input','tree','diff','tbprofiler']	tuberculosis: animal-adapted	La2	Mycobacterium caprae
SAMEA2400106	ERR564316	WGS	SC	ERX523341	Illumina HiSeq 2000	PAIRED	RANDOM	GENOMIC	ILLUMINA	ERS422006	ERP005265	['ERP005265','SC_RUN_12754_7#57','PRJEB5830','SC_EXP_12754_7#57','ERR564316','ERS422006','255488','2920087','ERX523341','AgR57-sc-1882078','Mycobacterium_bovis_study_on_samples_from_New_Zealand-sc-2982','SAMEA2400106']		2014-07-17T22:01:00.000Z																														426	426185600	208156932	PRJEB5830			99.43	1621197	38	La1.8.1	Other	['tree','tbprofiler','input','diff']	tuberculosis: animal-adapted	La1	Mycobacterium bovis
SAMN05577509	SRR4034456	WGS	HARVARD MEDICAL SCHOOL	SRX2025755	Illumina HiSeq 2000	PAIRED	RANDOM	GENOMIC	ILLUMINA	SRS1620184	SRP082185	['323744','P41-Liver-B1','PRJNA323744','SRX2025755','SRS1620184','791-LivB1_1.fastq.gz','SAMN05577509','SRR4034456','5577509','SRP082185']	2013-11	2016-08-16T02:33:00.000Z		29.6483 S 30.3318 E	ZAF	Africa	Kwazulu-Natal	necropsy (morgue)	Homo sapiens	3	human																					142	142790972	95447592	PRJNA323744								['intrapatient_ZAF','input','Napier_2020','denylist']	tuberculosis: human-adapted	L4.3.2	Mycobacterium tuberculosis
SAMEA104447654	ERR2229316	WGS	STATENS SERUM INSTITUT	ERX2282655	NextSeq 500	PAIRED	RANDOM	GENOMIC	ILLUMINA	ERS2065596	ERP022352	['388615','DKC2-0440','ERS2065596','ERP022352','ERX2282655','SAMEA104447654','PRJEB20214','ena-EXPERIMENT-STATENS SERUM INSTITUT-21-12-2017-12:46:39:835-529','ena-RUN-STATENS SERUM INSTITUT-21-12-2017-12:46:39:835-529','8235261','ena-STUDY-STATENS SERUM INSTITUT-03-04-2017-09:47:03:433-394','ERR2229316']	2013	2017-12-22T15:34:00.000Z			DNK	Europe		sputum	Homo sapiens	3	human																					143	143422351	68754454	PRJEB20214			98.26	598320	15	lineage4.8	Sensitive	['outbreak_1112-15_DNK','input','tbprofiler','diff']	tuberculosis: unclassified		Mycobacterium tuberculosis
SAMN39287238	SRR27450293	WGS	MDUPHL	SRX23121644	NextSeq 550	PAIRED	RANDOM	GENOMIC	ILLUMINA	SRS20075196	SRP399923	['SRS20075196','SRX23121644','39287238','SAMN39287238','PRJNA857537','SRP399923','AUSMDU00069758_S33_R1_001.fastq.gz','857537','AUSMDU00069758','SRR27450293']	2022	2024-01-07T19:09:00.000Z			AUS	Oceania	Victoria		Homo sapiens	3	human																					434	434497818	199485741	PRJNA857537			99.34	1456108	50	lineage1.1.1.1	HR-TB	['diff','tree','input','tbprofiler']	tuberculosis: unclassified		Mycobacterium tuberculosis
SAMN03300151	SRR1791793	WGS	USDA-NVSL-DBL	SRX867455	Illumina MiSeq	PAIRED	RANDOM	GENOMIC	ILLUMINA	SRS838957	SRP053287	['SRR1791793','SAMN03300151','SRP053287','02-2201','250: 02-2201_files','3300151','SRS838957','SRX867455','250: 02-2201','251692','PRJNA251692']	2002	2015-02-23T12:58:00.000Z			USA	North America	TX		Bos taurus	2	domestic cattle																					838	838845916	542270990	PRJNA251692			99.5	1299222	68	La1.7.1	Other	['tree','diff','tbprofiler','input']	tuberculosis: animal-adapted	La1	Mycobacterium bovis
SAMEA115744782	ERR13276092	WGS	UNIVERSITY OF OXFORD, NUFFIELD DEPARTMENT OF MEDIC	ERX12646518	NextSeq 500	PAIRED	RANDOM PCR	GENOMIC	ILLUMINA	ERS20254666	ERP161058	['PRJEB76547','41870621','b28b5ff0-515d-42d2-bc0f-19e45ec26bb9','ERX12646518','webin-reads-c7cece0516da','1124794','ERS20254666','c7cece0516da','ERR13276092','SAMEA115744782','ERP161058']	2020	2024-08-09T03:30:00.000Z			DEU	Europe																										793	793291390	326996087	PRJEB76547								CRyPTIC_2024	tuberculosis: unclassified		Mycobacterium tuberculosis
SAMEA115737711	ERR13259958	WGS	UNIVERSITY OF OXFORD, NUFFIELD DEPARTMENT OF MEDIC	ERX12630371	Illumina MiSeq	PAIRED	RANDOM PCR	GENOMIC	ILLUMINA	ERS20247355	ERP161058	['1124794','b28b5ff0-515d-42d2-bc0f-19e45ec26bb9','PRJEB76547','3e7c6ad237e6','ERP161058','webin-reads-3e7c6ad237e6','ERS20247355','ERX12630371','SAMEA115737711','41856827','ERR13259958']	2020	2024-08-04T22:27:00.000Z			USA	North America																										569	569073597	361031172	PRJEB76547								CRyPTIC_2024	tuberculosis: unclassified		Mycobacterium tuberculosis
SAMN06055560	SRR5073532	WGS	UNIVERSITY OF MELBOURNE	SRX2392622	Illumina HiSeq 2500	PAIRED	RANDOM	GENOMIC	ILLUMINA	SRS1834078	SRP094134	['SRP094134','HCMC1163','SAMN06055560','6055560','bp0','355614','SRR5073532','SRS1834078','PRJNA355614','02MTB0623_S158_L002_2.fastq.gz','SRX2392622']	2009-12	2016-12-02T18:46:00.000Z		10.82 N 106.63 E	VNM	Asia	Ho Chi Minh City	sputum	Homo sapiens	3	human																					440	440152968	204275007	PRJNA355614			99.55	1509378	51	lineage2.2.1	Sensitive	['input','Menardo_2021','tree','Napier_2020','tbprofiler','diff']	tuberculosis: human-adapted	L2.2.1	Mycobacterium tuberculosis
SAMN08215293	SRR6398062	WGS	BC CENTRE FOR DISEASE CONTROL PUBLIC HEALTH LABORATORY	SRX3491176	HiSeq X Ten	PAIRED	RANDOM	GENOMIC	ILLUMINA	SRS2775055	SRP119652	['BC11-Mtb354_1.fastq.gz','SAMN08215293','SRX3491176','413593','BC11-Mtb354','SRR6398062','PRJNA413593','SRP119652','SRS2775055','8215293']	2011	2017-12-23T22:48:00.000Z		49.15 N 123.7 W	CAN	North America	British Columbia		Homo sapiens	3	human					S		S						S	S							806	806456250	383247671	PRJNA413593	CRyPTIC_WHO2021_PMC7612554		99.76	1814654	52	lineage4.4.1.2	Sensitive	['Napier_2020','input','diff','tbprofiler','tree','Walker_2022']	tuberculosis: human-adapted	L4	Mycobacterium tuberculosis
SAMN41472145	SRR29096715	WGS	FIND, THE FOUNDATION FOR INNOVATIVE NEW DIAGNOSTICS	SRX24621044	Illumina HiSeq 2000	PAIRED	RANDOM	GENOMIC	ILLUMINA	SRS21358198	SRP507535	['SRP507535','1109295','SRS21358198','SRX24621044','PRJNA1109295','AFDEC7_7E79B545F7DA_502809','41472145','TB-CPath-Stephen-IS-1031-502809_S244_R1_001.fastq.gz','SRR29096715','AFDEC7_7E79B545F7DA','SAMN41472145']		2024-05-21T10:13:00.000Z							Homo sapiens	3	human																					426	426578020	188372392	PRJNA1109295								WHO_mutations_2023	tuberculosis: unclassified		Mycobacterium tuberculosis
SAMN28610619	SRR19394933	WGS	UNIVERSITY COLLEGE DUBLIN	SRX15449689	NextSeq 500	PAIRED	RANDOM	GENOMIC	ILLUMINA	SRS13172024	SRP377005	['SRS13172024','PRJNA841672','17-5655_S3_L001-4_R1_001.fastq.gz','841672','17-5655','bp0','28610619','SAMN28610619','SRP377005','SRX15449689','SRR19394933']	2017	2022-05-25T10:25:00.000Z			IRL	Europe	Cork		Bos taurus	3	domestic cattle																					328	328407241	139453695	PRJNA841672									NTM: avium complex		Mycobacterium avium subsp. paratuberculosis
SAMEA6451349	ERR3794453	WGS	FZB	ERX3796420	NextSeq 500	PAIRED		GENOMIC	ILLUMINA	ERS4216905	ERP119170	['ERX3796420','ena-EXPERIMENT-FZB-06-01-2020-14:13:08:037-100','14317863','ERR3794453','ena-RUN-FZB-06-01-2020-14:13:08:037-100','614279','ERS4216905','PRJEB36040','4650-00','ena-STUDY-FZB-06-01-2020-10:49:26:730-1695','SAMEA6451349','ERP119170']		2020-11-10T18:18:00.000Z																														1249	1249246379	541433091	PRJEB36040			99.21	1684334	55	lineage2.2.1	MDR-TB	['diff','tbprofiler','input','tree']	MTBC		Mycobacterium tuberculosis complex sp.
SAMN35339974	SRR24710091	WGS	NIH / NIAID	SRX20488846	NextSeq 500	PAIRED	RANDOM	GENOMIC	ILLUMINA	SRS17799582	SRP439184	['SRX20488846','bp0','SRS17799582','SAMN35339974','975605','PRJNA975605','SRR24710091','SRP439184','27163','TBPO-2801_lib49404_nextseq_nx0215_151bp.filtered_2_bwa.1.fastq.gz','35339974']	2021	2023-05-23T22:06:00.000Z		48.0196 N 66.9237 E	KAZ	Asia		sputum	Homo sapiens	3	human																					861	861247418	419279378	PRJNA975605			99.49	1212342	41	lineage2.2.1	MDR-TB	['input','tree','tbprofiler','diff']	tuberculosis: unclassified		Mycobacterium tuberculosis
SAMEA112181241	ERR10610115	WGS	UNIVERSITY OF ANTWERP	ERX10082465	Illumina HiSeq 2500	PAIRED	RANDOM PCR	GENOMIC	ILLUMINA	ERS14291081	ERP142932	['32068638','ERS14291081','ERX10082465','907686','SAMEA112181241','ena-EXPERIMENT-TAB-05-12-2022-05:55:53:626-35486','ERR10610115','PRJEB57919','ERP142932','ena-RUN-TAB-05-12-2022-05:55:53:626-35487','aae09883-fd24-4fcc-881e-56543f55ec3d']	2012	2022-12-18T14:45:00.000Z			ZAF	Africa		sputum	Homo sapiens	3	human																					3	3809730	2029525	PRJEB57919								input	tuberculosis: unclassified		Mycobacterium tuberculosis
SAMEA7555541	ERR4822172	WGS	PUBLIC HEALTH ENGLAND	ERX4692014	Illumina MiSeq	PAIRED	RANDOM	GENOMIC	ILLUMINA	ERS5312184	ERP124941	['ERS5312184','sample.24993','PRJEB41201','experiment.24993','ERP124941','ERX4692014','project.PHE-TB','773303','22474948','run.24993','SAMEA7555541','ERR4822172']		2021-11-11T02:58:00.000Z			GBR	Europe										S		S						S								321	321568217	195676355	PRJEB41201	Walker_2022		99.25	1944560	65	lineage1.2.2.2	Sensitive	['Walker_2022','input','diff','CRyPTIC_PHE','tbprofiler','tree']	tuberculosis: unclassified		Mycobacterium tuberculosis
SAMEA1117783	ERR2512602	WGS	PHE	ERX2531812	Illumina MiSeq	PAIRED	RANDOM	GENOMIC	ILLUMINA	ERS2397192	ERP107961	['PRJEB25991','run.4174','sample.4174','10121729','project.First_10k_genomes_study_set_4','ERR2512602','ERS2397192','SAMEA1117783','493034','ERP107961','experiment.4174','ERX2531812']		2021-10-23T15:05:00.000Z			GBR	Europe	England									S		S					S	S								620	620427637	349439552	PRJEB25991	Walker_2022		99.62	1693335	55	lineage4.8	Sensitive	['diff','input','tree','CRyPTIC_PHE','tbprofiler','Napier_2020','Walker_2022']	tuberculosis: human-adapted	L4.8	Mycobacterium tuberculosis
SAMEA112188887	ERR10748293	WGS	CTB/NICD	ERX10199899	NextSeq 550	PAIRED	RANDOM	GENOMIC	ILLUMINA	ERS14298776	ERP143048	['experiment.S220','SAMEA112188887','PRJEB58017','32028900','ERP143048','sample.S220','908050','ERX10199899','South African MDR-TB 2019-2020','ERR10748293','ERS14298776','run.S220']		2023-01-15T15:26:00.000Z																														259	259654987	121382447	PRJEB58017			99.59	1187055	40	lineage4.1.1.1	MDR-TB	['input','diff','tbprofiler','tree']	tuberculosis: unclassified		Mycobacterium tuberculosis
SAMEA3374826	ERR1023404	WGS	THE WELLCOME TRUST SANGER INSTITUTE	ERX1102276	Illumina HiSeq 2000	PAIRED	RANDOM	GENOMIC	ILLUMINA	ERS716747	ERP004677	['4106586','Mycobacterium_tuberculosis__HICF__sequencing-sc-2926','247745','ERS716747','ERX1102276','PRJEB5280','ERP004677','SC_RUN_16852_5#31','BTB_09_184-sc-2292124','SC_EXP_16852_5#31','ERR1023404','SAMEA3374826']		2016-03-05T14:01:00.000Z			PER	South America																										623	623093750	103945737	PRJEB5280			99.55	1806292	51	lineage2.2.1	MDR-TB	['diff','input','tree','standford','Napier_2020','tbprofiler']	tuberculosis: human-adapted	L2.2.1	Mycobacterium tuberculosis
SAMEA112799803	ERR11049674	WGS	FZB	ERX10496464	NextSeq 500	PAIRED		GENOMIC	ILLUMINA	ERS14807349	ERP010814	['33851859','ERP010814','ERS14807349','287903','ERX10496464','ena-STUDY-FZB-22-06-2015-17:16:39:392-292','ena-RUN-TAB-21-03-2023-10:57:59:612-105608','PRJEB9680','20006165','ena-EXPERIMENT-TAB-21-03-2023-10:57:59:612-105607','SAMEA112799803','ERR11049674']		2023-07-20T22:06:00.000Z																														766	766033958	338066555	PRJEB9680			99.61	1666903	56	lineage4.7	Sensitive	['tbprofiler','tree','input','diff']	tuberculosis: unclassified		Mycobacterium tuberculosis
SAMEA3231637	ERR760883	WGS	NORWEGIAN INSTITUTE OF PUBLIC HEALTH	ERX705644	Illumina HiSeq 2000	PAIRED	RANDOM	GENOMIC	ILLUMINA	ERS652859	ERP008602	['ena-STUDY-NORWEGIAN INSTITUTE OF PUBLIC HEALTH-04-11-2014-13:33:57:650-664','ERS652859','275398','ERP008602','ena-EXPERIMENT-NORWEGIAN INSTITUTE OF PUBLIC HEALTH-18-02-2015-10:24:48:056-75','ERR760883','SAMEA3231637','938','3354041','PRJEB7669','ERX705644','ena-RUN-NORWEGIAN INSTITUTE OF PUBLIC HEALTH-18-02-2015-10:24:48:056-75']	2013	2015-02-19T08:43:00.000Z			ARG	South America	Buenos Aires	sputum	Homo sapiens	3	human																					596	596896264	384426073	PRJEB7669			99.5	1514468	35	lineage4.1.2.1.1	MDR-TB	['tbprofiler','Napier_2020','standford','Menardo_2018','tree','input','outbreak_BuenosAires_ARG','diff']	tuberculosis: human-adapted	L4.1.2.1.1	Mycobacterium tuberculosis
SAMEA7551860	ERR4818496	WGS	PUBLIC HEALTH ENGLAND	ERX4688338	Illumina HiSeq 2500	PAIRED	RANDOM	GENOMIC	ILLUMINA	ERS5308508	ERP124941	['sample.21316','project.PHE-TB','ERR4818496','experiment.21316','run.21316','SAMEA7551860','ERX4688338','ERP124941','22471253','773303','ERS5308508','PRJEB41201']		2021-11-10T19:18:00.000Z			GBR	Europe																										551	551524029	248845662	PRJEB41201			99.48	1743099	39	lineage4.1.2.1	Sensitive	['CRyPTIC_PHE','tbprofiler','input','tree','diff']	tuberculosis: unclassified		Mycobacterium tuberculosis
SAMEA115475676	['ERR12866294','ERR12866295']	WGS		['ERX12239115','ERX12239116']	Illumina NovaSeq 6000	SINGLE		GENOMIC	ILLUMINA	ERS18732039		['ena-RUN-TAB-10-04-2024-10:42:12:226-1710','SAMEA115475676','G67330','9bc3fa2b-c877-4dc7-b821-d8f2b9e08e1b','794708','ERS18732039','42717555','ERR12866295','PRJEB49562','ena-EXPERIMENT-TAB-10-04-2024-10:42:12:226-1711','ena-EXPERIMENT-TAB-10-04-2024-10:42:12:225-1709','ERX12239116','ERP134075','ERX12239115','ena-RUN-TAB-10-04-2024-10:42:12:226-1712','ERR12866294']					TZA	Africa			Homo sapiens	3	human																					497	497504326	156157383	PRJEB49562									tuberculosis: unclassified		Mycobacterium tuberculosis
SAMN36834543	SRR25515680	WGS	SHANDONG PROVINCIAL HOSPITAL	SRX21246219	Illumina HiSeq 4000	PAIRED	RANDOM	GENOMIC	ILLUMINA	SRS18500499	SRP453313	['SRP453313','SRS18500499','bp0','1002108','T1291','T1291.IS300_Clean.1.fastq.gz','PRJNA1002108','SRR25515680','SRX21246219','36834543','SAMN36834543']	2017	2023-08-04T04:43:00.000Z		36.40 N 117.00 E	CHN	Asia	Shandong	As reported: phlegm	Homo sapiens	3	human																					1148	1148062800	506150306	PRJNA1002108			99.48	1814528	64	lineage4.4.2	Other	['tree','diff','input','tbprofiler']	tuberculosis: human-adapted	L4	Mycobacterium tuberculosis	H37Rv
SAMN07659454	SRR6046076	WGS	MODMEDMICOXFORD	SRX3193320	Illumina MiSeq	PAIRED	RANDOM	GENOMIC	ILLUMINA	SRS2520440	SRP117784	['7659454','MMMOSAM:76b59d80-2e9d-4aef-93cb-6a5b15044491','SRP117784','PRJNA401515','SRX3193320','SAMN07659454','401515','SRR6046076','SRS2520440','MMMOSRA:76b59d80-2e9d-4aef-93cb-6a5b15044491']	2016	2017-10-27T18:22:00.000Z			GBR	Europe	Oxford		Homo sapiens	3	human					S		S					S	S								132	132429213	86168296	PRJNA401515	CRyPTIC_WHO2021_PMC7612554		99.33	745335	23	lineage3	Sensitive	['Walker_2022','diff','Napier_2020','tree','input','tbprofiler']	tuberculosis: human-adapted	L3	Mycobacterium tuberculosis
SAMEA4730626	ERR3468982	WGS	WELLCOME SANGER INSTITUTE	ERX3490645	Illumina HiSeq X Ten	PAIRED	RANDOM	GENOMIC	ILLUMINA	ERS2550756	ERP024108	['ERS2550756','c692c6ae-be4d-11e7-b52c-3c4a9275d6c8','512657','ERX3490645','12514246','SC_RUN_26329_6#379','PRJEB21813','ERR3468982','Mycobacteria_in_non_CF_bronchiectasis_patients-sc-4853','SAMEA4730626','ERP024108','SC_EXP_26329_6#379']		2019-08-08T01:22:00.000Z																														231	231050838	102711199	PRJEB21813									NTM: avium complex		Mycobacterium avium
SAMEA7553196	ERR4819830	WGS	PUBLIC HEALTH ENGLAND	ERX4689672	Illumina HiSeq 2500	PAIRED	RANDOM	GENOMIC	ILLUMINA	ERS5309842	ERP124941	['SAMEA7553196','sample.22651','ERX4689672','experiment.22651','22472587','773303','ERS5309842','run.22651','ERP124941','project.PHE-TB','ERR4819830','PRJEB41201']		2021-11-10T22:23:00.000Z			GBR	Europe																										477	477112349	205321653	PRJEB41201			90.42	1624017	37	lineage2.2.1	Sensitive	['CRyPTIC_PHE','tree','tbprofiler','input','diff']	tuberculosis: unclassified		Mycobacterium tuberculosis
SAMN28538109	SRR19303878	WGS	NATIONAL INSTITUTE OF INFECTIOUS DISEASES "L. SPALLANZANI"	SRX15364261	Illumina MiSeq	PAIRED	RANDOM	GENOMIC	ILLUMINA	SRS13093650	SRP373287	['PRJNA834606','SRP373287','SP591_R1.fastq.gz','SRS13093650','bp0','28538109','SP591','SRX15364261','SRR19303878','SAMN28538109','834606']	2017	2022-05-19T20:51:00.000Z		41.86 N 12.45 E	ITA	Europe	Rome	sputum	Homo sapiens	3	human																					426	426863544	182429156	PRJNA834606			99.45	1625157	54	lineage4.1.2.1	Sensitive	['input','tbprofiler','tree','diff']	tuberculosis: unclassified		Mycobacterium tuberculosis
SAMEA7541438	ERR4808901	WGS	CTB/NICD	ERX4678441	Illumina HiSeq 4000	PAIRED	RANDOM	GENOMIC	ILLUMINA	ERS5297891	ERP124931	['project.Gates_clinical_isolates','run.2799','SAMEA7541438','ERS5297891','ERX4678441','773296','ERR4808901','PRJEB41191','experiment.2799','sample.2799','ERP124931','22462895']		2021-11-11T01:15:00.000Z			ZAF	Africa						R				R	R	R	R	R				R		S	S	S	R	S	R	483	483780600	217374622	PRJEB41191	['Walker_2022','CRyPTIC_reuse_table']		99.58	1642896	56	lineage2.2.2	Pre-XDR-TB	['input','diff','tree','CRyPTIC_CTB-NICD','CRyPTIC_reuse_table','Walker_2022','tbprofiler']	tuberculosis: unclassified		Mycobacterium tuberculosis
SAMEA3436989	ERR2516961	WGS	PHE	ERX2536176	Illumina HiSeq 2500	PAIRED	RANDOM	GENOMIC	ILLUMINA	ERS2401638	ERP107972	['experiment.9183','project.First_10k_genomes_study_set_9','ERS2401638','SAMEA3436989','ERR2516961','ERX2536176','10126298','PRJEB26001','sample.9183','run.9183','ERP107972','493039']		2021-10-23T20:11:00.000Z			GBR	Europe	England					S	S					R	S	S				R					S			186	186844078	101929274	PRJEB26001	Walker_2022		99.57	1165431	41	lineage4.1.1.3	MDR-TB	['CRyPTIC_PHE','Napier_2020','diff','tbprofiler','Walker_2022','tree','input']	tuberculosis: human-adapted	L4.1.1.3	Mycobacterium tuberculosis
SAMEA113537734	ERR11465599	WGS	FZB	ERX10871756	NextSeq 500	PAIRED		GENOMIC	ILLUMINA	ERS15534155	ERP147571	['35506111','ERP147571','ena-RUN-TAB-22-05-2023-12:53:16:143-6637','ERR11465599','BTB-1832','ena-EXPERIMENT-TAB-22-05-2023-12:53:16:142-6636','d05d2f15-c027-4055-b906-d9d6d110849e','979605','PRJEB62480','ERX10871756','ERS15534155','SAMEA113537734']		2023-09-17T03:06:00.000Z			BWA	Africa																										359	359414186	156477993	PRJEB62480			98.47	1384283	29	lineage4.3.2.1	Sensitive	['input','Kopanyo','diff','tbprofiler']	tuberculosis: unclassified		Mycobacterium tuberculosis
SAMN39287133	SRR27450348	WGS	MDUPHL	SRX23122329	NextSeq 550	PAIRED	RANDOM	GENOMIC	ILLUMINA	SRS20075881	SRP399923	['AUSMDU00066773','SAMN39287133','SRR27450348','SRS20075881','SRX23122329','857537','PRJNA857537','SRP399923','AUSMDU00066773_S88_R1_001.fastq.gz','39287133']	2021	2024-01-07T19:16:00.000Z			AUS	Oceania	Victoria		Homo sapiens	3	human																					1249	1249272295	555588388	PRJNA857537			99.68	1584151	54	lineage2.2.1	Sensitive	['tree','tbprofiler','diff','input']	tuberculosis: unclassified		Mycobacterium tuberculosis
SAMN36834927	SRR25515382	WGS	SHANDONG PROVINCIAL HOSPITAL	SRX21245867	Illumina HiSeq 4000	PAIRED	RANDOM	GENOMIC	ILLUMINA	SRS18500148	SRP453313	['1002108','T2273.IS300_Clean.1.fastq.gz','SRS18500148','SRX21245867','SAMN36834927','PRJNA1002108','SRR25515382','SRP453313','36834927','bp0','T2273']	2018	2023-08-04T04:41:00.000Z		36.40 N 117.00 E	CHN	Asia	Shandong	As reported: phlegm	Homo sapiens	3	human																					1144	1144252500	459528500	PRJNA1002108			99.59	1868472	66	lineage2.2.1	Other	['diff','input','tree','tbprofiler']	tuberculosis: human-adapted	L4	Mycobacterium tuberculosis	H37Rv
SAMEA115751390	ERR13292268	WGS	UNIVERSITY OF OXFORD, NUFFIELD DEPARTMENT OF MEDIC	ERX12662754	Illumina MiSeq	PAIRED	RANDOM PCR	GENOMIC	ILLUMINA	ERS20267677	ERP161058	['41910330','ERX12662754','67cd5ae8a9ae','ERP161058','1124794','ERR13292268','ERS20267677','webin-reads-67cd5ae8a9ae','b28b5ff0-515d-42d2-bc0f-19e45ec26bb9','PRJEB76547','SAMEA115751390']	2020	2024-08-10T16:29:00.000Z			USA	North America																										675	675269050	402807073	PRJEB76547								CRyPTIC_2024	tuberculosis: unclassified		Mycobacterium tuberculosis
SAMN34293903	SRR24256270	WGS	NIH / NIAID	SRX20052193	NextSeq 500	PAIRED	RANDOM	GENOMIC	ILLUMINA	SRS17387453	SRP433800	['SRX20052193','34293903','PRJNA958249','20571','bp0','SAMN34293903','TBPO-2514_lib46732_nextseq_ny0031_151bp.filtered_2nd.1.fastq.gz','SRS17387453','958249','SRR24256270','SRP433800']	2020	2023-04-21T17:59:00.000Z		48.3794 N 31.1656 E	UKR	Europe		sputum	Homo sapiens	3	human																					544	544556367	180315368	PRJNA958249			99.51	1764402	56	lineage2.2.1	MDR-TB	['tree','diff','tbprofiler','input']	tuberculosis: unclassified		Mycobacterium tuberculosis
SAMN05576421	SRR4037771	WGS	HARVARD MEDICAL SCHOOL	SRX2028893	Illumina HiSeq 2000	PAIRED	RANDOM	GENOMIC	ILLUMINA	SRS1623227	SRP082185	['SRR4037771','SAMN05576421','SRP082185','P29-Eta-B4','323744','5576421','SRS1623227','SRX2028893','PRJNA323744','758-EtaB4_1.fastq.gz']	2013-08	2016-08-19T09:41:00.000Z		29.6483 S 30.3318 E	ZAF	Africa	Kwazulu-Natal	necropsy (morgue)	Homo sapiens	3	human																					395	395116848	280026425	PRJNA323744								['denylist','intrapatient_ZAF','Napier_2020','input']	tuberculosis: human-adapted	L2.2.1	Mycobacterium tuberculosis
SAMN08709192	SRR6832461	WGS	SAN RAFFAELE	SRX3788581	Illumina HiSeq 2500	PAIRED	RANDOM	GENOMIC	ILLUMINA	SRS3041248	SRP128089	['SRX3788581','SRR6832461','PRJNA428596','bp0','8709192','SAMN08709192','83-2401_WGS','83-2401','SRP128089','SRS3041248','83-2401_090816_UKR_090816_100.gatk.bam','428596']		2018-03-14T10:31:00.000Z			UKR	Europe			Homo sapiens	3	human	S	S			S		R	R	S			S	R	R				S			260	260918754	119730925	PRJNA428596	CRyPTIC_WHO2021_PMC7612554		99.42	2284148	48	lineage2.2.1	MDR-TB	['tree','diff','tbprofiler','Walker_2022','input']	tuberculosis: unclassified		Mycobacterium tuberculosis
SAMN20512606	SRR15316339	WGS	SCHOOL OF PUBLIC HEALTH, FUDAN UNIVERSITY	SRX11620673	Illumina HiSeq 2000	PAIRED	PCR	GENOMIC	ILLUMINA	SRS9655935	SRP330727	['V28_R1.fastq.gz','SRX11620673','SRS9655935','PRJNA751240','SAMN20512606','751240','2003-East-112','20512606','V28','SRP330727','bp0','SRR15316339']	2003	2021-08-01T01:28:00.000Z		30.25 N 121.13 E	CHN	Asia	Zheijiang	sputum	Homo sapiens	3	human																					1671	1671392400	703902956	PRJNA751240			99.25	1771384	60	lineage2.2.1	Sensitive	['diff','input','tree','timelapse_Zhejiang_CHN','tbprofiler']	tuberculosis: unclassified		Mycobacterium tuberculosis
SAMEA104600426	ERR2307645	WGS	FZB	ERX2358937	Illumina HiSeq 2500	PAIRED		GENOMIC	ILLUMINA	ERS2211708	ERP105903	['ena-EXPERIMENT-FZB-19-02-2018-14:17:48:280-282','SAMEA104600426','ena-RUN-FZB-19-02-2018-14:17:48:280-282','PRJEB24099','448111','ERX2358937','ERS2211708','ena-STUDY-FZB-22-12-2017-11:22:56:801-326','ERR2307645','ERP105903','8821465','9527-96']		2022-07-23T17:16:00.000Z																														583	583581300	337126598	PRJEB24099			99.52	1437361	49	lineage2.2.1	MDR-TB	['tbprofiler','diff','tree','input']	MTBC		Mycobacterium tuberculosis complex sp.
SAMEA12853662	ERR11244877	WGS	SWISS TROPICAL AND PUBLIC HEALTH INSTITUTE	ERX10653081	Illumina NovaSeq 6000	SINGLE	RANDOM	GENOMIC	ILLUMINA	ERS10460734	ERP135175	['SAMEA12853662','ena-RUN-TAB-17-04-2023-19:57:14:391-5852','G43674','8cc6b8bd-130a-4c76-a0b2-3197bafe5cc6','PRJEB50582','ERR11244877','ena-EXPERIMENT-TAB-17-04-2023-19:57:14:391-5851','ERS10460734','ERP135175','ERX10653081','930268','34307356']	2015	2023-07-27T09:55:00.000Z			GEO	Asia		sputum																								191	191560236	69328315	PRJEB50582									tuberculosis: unclassified		Mycobacterium tuberculosis
SAMEA115751522	ERR13292404	WGS	UNIVERSITY OF OXFORD, NUFFIELD DEPARTMENT OF MEDIC	ERX12662890	Illumina MiSeq	PAIRED	RANDOM PCR	GENOMIC	ILLUMINA	ERS20267809	ERP161058	['186cee60c318','b28b5ff0-515d-42d2-bc0f-19e45ec26bb9','ERX12662890','PRJEB76547','SAMEA115751522','41910462','1124794','ERR13292404','webin-reads-186cee60c318','ERS20267809','ERP161058']	2020	2024-08-20T09:13:00.000Z			USA	North America																										718	718037708	442295391	PRJEB76547								CRyPTIC_2024	tuberculosis: unclassified		Mycobacterium tuberculosis
SAMEA3505323	ERR983253	WGS	STELLENBOSCH UNIVERSITY	ERX1064474	Illumina HiSeq 2000	PAIRED	RANDOM	GENOMIC	ILLUMINA	ERS812472	ERP011140	['ERR983253','ERS812472','297118','ena-EXPERIMENT-STELLENBOSCH UNIVERSITY-17-08-2015-10:26:03:892-4','ERP011140','ena-RUN-STELLENBOSCH UNIVERSITY-17-08-2015-10:26:03:892-4','ena-STUDY-STELLENBOSCH UNIVERSITY-27-07-2015-08:13:57:268-311','PRJEB9976','4115536','ERX1064474','SAMEA3505323','Single_colonies_44']		2015-09-27T04:54:00.000Z																														690	690186530	471407830	PRJEB9976			99.65	1521529	35	lineage4.3.4.1	MDR-TB	['tbprofiler','input','tree','diff']	tuberculosis: unclassified		Mycobacterium tuberculosis
SAMEA115749483	ERR13290331	WGS	UNIVERSITY OF OXFORD, NUFFIELD DEPARTMENT OF MEDIC	ERX12660817	Illumina HiSeq 2000	PAIRED	RANDOM PCR	GENOMIC	ILLUMINA	ERS20265770	ERP161058	['215c4dff93dd','ERS20265770','ERP161058','ERR13290331','b28b5ff0-515d-42d2-bc0f-19e45ec26bb9','41891982','SAMEA115749483','1124794','webin-reads-215c4dff93dd','PRJEB76547','ERX12660817']	2018				SWE	Europe																										0	0	0	PRJEB76547								CRyPTIC_2024	tuberculosis: unclassified		Mycobacterium tuberculosis
SAMN05276383	SRR3675290	WGS	MODMEDMICOXFORD	SRX1850644	Illumina MiSeq	PAIRED	RANDOM	GENOMIC	ILLUMINA	SRS1518933	SRP076676	['302362','SRP076676','SRS1518933','SRR3675290','SRX1850644','MMMOSAM:4c8f4de3-9391-4076-8e22-3e99382804fb','SAMN05276383','PRJNA302362','MMMOSRA:4c8f4de3-9391-4076-8e22-3e99382804fb','5276383']	2015	2016-06-22T11:48:00.000Z			GBR	Europe	Oxford		Homo sapiens	3	human																					1149	1149550014	615583814	PRJNA302362			82.23	1163691	33	lineage2.2.1	Sensitive	['input','tbprofiler','tree','diff','Napier_2020']	tuberculosis: human-adapted	L2.2.1	Mycobacterium tuberculosis
SAMN10905948	SRR8556796	WGS	RUTGERS UNIVERSITY	SRX5358524	NextSeq 550	PAIRED	RANDOM	GENOMIC	ILLUMINA	SRS4349325	SRP185461	['PRJNA521574','SRS4349325','521574','10905948','JSF2019_8x6','SRR8556796','2019_8x6','SRP185461','2019_8x6_R1.fastq.gz','SAMN10905948','SRX5358524','bp0']		2019-02-11T12:22:00.000Z																														971	971444859	473260514	PRJNA521574			99.96	1469795	50	lineage4.9	Sensitive	['diff','tbprofiler','input']	tuberculosis: human-adapted	L4	Mycobacterium tuberculosis	H37Rv
SAMN05575043	SRR4034393	WGS	HARVARD MEDICAL SCHOOL	SRX2025692	Illumina HiSeq 2000	PAIRED	RANDOM	GENOMIC	ILLUMINA	SRS1620121	SRP082185	['323744','P4-Lung6','SAMN05575043','5575043','PRJNA323744','SRP082185','SRX2025692','706-L6a_1.fastq.gz','SRR4034393','SRS1620121']	2012-09	2016-08-16T02:27:00.000Z		29.6483 S 30.3318 E	ZAF	Africa	Kwazulu-Natal	lung	Homo sapiens	3	human																					1226	1226249080	883444490	PRJNA323744								['Napier_2020','denylist','input','intrapatient_ZAF']	tuberculosis: human-adapted	L4.1.2.1	Mycobacterium tuberculosis
SAMN43396959	SRR30443965	WGS	WADSWORTH CENTER	SRX25869175	NextSeq 550	PAIRED	RANDOM	GENOMIC	ILLUMINA	SRS22482740	SRP338930	['43396959','SAMN43396959','IDR2400005783-01-01.R1.fastq.gz','PRJNA766641','SRS22482740','SRR30443965','SRX25869175','IDR2400005783-01-01','SRP338930','766641']	2024	2024-08-28T16:56:00.000Z			USA	North America	New York state	sputum	Homo sapiens	3	human																					592	592763209	269927330	PRJNA766641									tuberculosis: unclassified		Mycobacterium tuberculosis
SAMEA115751647	ERR13292531	WGS	UNIVERSITY OF OXFORD, NUFFIELD DEPARTMENT OF MEDIC	ERX12663017	Illumina HiSeq 2500	PAIRED	RANDOM PCR	GENOMIC	ILLUMINA	ERS20267934	ERP161058	['1124794','5e3d8e69748a','41910586','ERX12663017','b28b5ff0-515d-42d2-bc0f-19e45ec26bb9','PRJEB76547','SAMEA115751647','ERS20267934','ERR13292531','ERP161058','webin-reads-5e3d8e69748a']	2020	2024-08-10T13:45:00.000Z			CHE	Europe																										374	374216354	169257070	PRJEB76547								CRyPTIC_2024	tuberculosis: unclassified		Mycobacterium tuberculosis
SAMN08214985	SRR6397751	WGS	BC CENTRE FOR DISEASE CONTROL PUBLIC HEALTH LABORATORY	SRX3490907	HiSeq X Ten	PAIRED	RANDOM	GENOMIC	ILLUMINA	SRS2774787	SRP119652	['413593','BC07-Mtb253','PRJNA413593','SRR6397751','BC07-Mtb253_2.fastq.gz','SAMN08214985','SRS2774787','8214985','SRP119652','SRX3490907']	2007	2017-12-25T02:28:00.000Z		49.15 N 123.7 W	CAN	North America	British Columbia		Homo sapiens	3	human					S		S						S	S							879	879251250	449748684	PRJNA413593	CRyPTIC_WHO2021_PMC7612554		99.57	1765490	50	lineage2.2.1	Sensitive	['tree','diff','input','tbprofiler','Napier_2020','Walker_2022']	tuberculosis: human-adapted	L2	Mycobacterium tuberculosis
SAMEA115738144	ERR13260398	WGS	UNIVERSITY OF OXFORD, NUFFIELD DEPARTMENT OF MEDIC	ERX12630811	Illumina NovaSeq 6000	PAIRED	RANDOM PCR	GENOMIC	ILLUMINA	ERS20247788	ERP161058	['b28b5ff0-515d-42d2-bc0f-19e45ec26bb9','1124794','webin-reads-f8bff54a3cfa','ERR13260398','ERP161058','PRJEB76547','SAMEA115738144','ERS20247788','f8bff54a3cfa','ERX12630811','41857246']	2021	2024-08-04T18:54:00.000Z			PER	South America																										971	971534302	320622852	PRJEB76547								CRyPTIC_2024	tuberculosis: unclassified		Mycobacterium tuberculosis
SAMEA2533550	['ERR550901','ERR550902']	WGS		['ERX509970','ERX509971']	Illumina MiSeq	PAIRED		GENOMIC	ILLUMINA	ERS456952		['6463-04_lib910_miseq_r0059_251bp','ERS456952','ERR550901','6463-04_lib910_miseq_r0066_251bp','ERP008667','3785825','6463-04','ena-STUDY-FZB-13-11-2014-14:04:40:057-939','ERX509970','ERR550902','ERX509971','SAMEA2533550','PRJEB7727','281351']					SLE	Africa										S		S					S	S	S							516	516756292	330646206	PRJEB7727	CRyPTIC_WHO2021_PMC7612554		99.66	1336328	73	lineage4.8	Sensitive	['tree','diff','Menardo_2021','input','tbprofiler','Menardo_2018','Walker_2022','Napier_2020']	tuberculosis: human-adapted	L4.8	Mycobacterium tuberculosis
SAMEA3170675	ERR852814	WGS	THE WELLCOME TRUST SANGER INSTITUTE	ERX932452	Illumina HiSeq 2000	PAIRED	RANDOM	GENOMIC	ILLUMINA	ERS625112	ERP003279	['222603','Global_and_local_genomics_of_Mycobacterium_ulcerans-sc-2013-06-06T12:45:33Z-2656','ERS625112','ERP003279','ITM_081937-sc-2187969','ERR852814','ERX932452','PRJEB4025','SC_RUN_15335_8#20','SC_EXP_15335_8#20','3484179','SAMEA3170675']		2016-01-17T06:57:00.000Z																														502	502111400	238546584	PRJEB4025									NTM: unclassified		Mycobacterium ulcerans
SAMEA4975723	ERR2843487	WGS	OXFORD UNIVERSITY CLINICAL RESEARCH UNIT	ERX2850212	Illumina HiSeq 2500	PAIRED	RANDOM	GENOMIC	ILLUMINA	ERS2793795	ERP111479	['ERS2793795','10514756','ena-STUDY-Oxford University Clinical Research Unit-16-10-2018-09:16:00:490-15','508067','ERX2850212','5799-TB-CPath-Thuong-IS-1026-2163','ena-EXPERIMENT-Oxford University Clinical Research Unit-16-10-2018-09:15:53:945-56','ERP111479','ena-RUN-Oxford University Clinical Research Unit-16-10-2018-09:15:53:945-56','ERR2843487','PRJEB29199','SAMEA4975723']		2018-12-03T01:18:00.000Z																														311	311124024	139140170	PRJEB29199								input	tuberculosis: unclassified		Mycobacterium tuberculosis
SAMEA12854146	ERR11245164	WGS	SWISS TROPICAL AND PUBLIC HEALTH INSTITUTE	ERX10653368	Illumina NovaSeq 6000	SINGLE	RANDOM	GENOMIC	ILLUMINA	ERS10461035	ERP135175	['8cc6b8bd-130a-4c76-a0b2-3197bafe5cc6','ERX10653368','G43047','ena-RUN-TAB-17-04-2023-19:57:14:510-6426','ERS10461035','ERP135175','34307714','ena-EXPERIMENT-TAB-17-04-2023-19:57:14:510-6425','SAMEA12854146','PRJEB50582','ERR11245164','930268']	2014	2023-07-27T10:06:00.000Z			GEO	Asia		sputum																								369	369241052	126628948	PRJEB50582									tuberculosis: unclassified		Mycobacterium tuberculosis
SAMEA14449398	ERR9783293	WGS	LATVIAN BIOMEDICAL RESEARCH AND STUDY CENTRE	ERX9331417	Ion Torrent Proton	SINGLE	RANDOM	GENOMIC	ION_TORRENT	ERS12069002	ERP137908	['036ffdb0-7b2e-47b1-ae73-c402db0f15fc','LVE2705','ERR9783293','28693546','ERX9331417','ERS12069002','PRJEB53131','SAMEA14449398','842645','ERP137908','webin-reads-LVE2705']	2011	2022-06-25T04:22:00.000Z			LVA	Europe			Homo sapiens	3	human																					664	664246448	487014384	PRJEB53131									tuberculosis: unclassified		Mycobacterium tuberculosis
SAMEA5975434	ERR3559686	WGS	FUDAN UNIVERSITY	ERX3559437	Illumina HiSeq 2500	PAIRED	RANDOM PCR	GENOMIC	ILLUMINA	ERS3778271	ERP117507	['SAMEA5975434','639250','ERP117507','ena-STUDY-FUDAN UNIVERSITY-25-09-2019-16:05:44:667-292','ERS3778271','15231212','SC0614','ERX3559437','ERR3559686','ena-EXPERIMENT-FUDAN UNIVERSITY-25-09-2019-16:05:21:811-614','ena-RUN-FUDAN UNIVERSITY-25-09-2019-16:05:21:811-614','PRJEB34582']	2018	2020-06-13T20:34:00.000Z			CHN	Asia		sputum	Homo sapiens	3	human																					704	704058300	299393314	PRJEB34582			99.57	1774249	60	lineage2.2.1	Sensitive	['input','tbprofiler','tree','diff','Menardo_2021']	tuberculosis: human-adapted	L2	Mycobacterium tuberculosis
SAMN41417724	SRR29052908	WGS	FIND, THE FOUNDATION FOR INNOVATIVE NEW DIAGNOSTICS	SRX24577466	Illumina HiSeq 2000	PAIRED	RANDOM	GENOMIC	ILLUMINA	SRS21317452	SRP507535	['6B1800_265BA9C5B8F7','SRX24577466','PRJNA1109295','6B1800_265BA9C5B8F7_IDR1600001030','SRR29052908','1109295','SRP507535','IDR1600001030_R1.fastq.gz','SRS21317452','41417724','SAMN41417724']		2024-05-16T10:43:00.000Z			USA	North America			Homo sapiens	3	human																					573	573476843	345073328	PRJNA1109295								WHO_mutations_2023	tuberculosis: unclassified		Mycobacterium tuberculosis
SAMEA8718831	ERR8975705	WGS	CTB/NICD	ERX5543935	Illumina NovaSeq 6000	PAIRED	RANDOM	GENOMIC	ILLUMINA	ERS6403276	ERP128647	['ERP128647','ERR8975705','PRJEB44577','ERS6403276','26339800','experiment.29213','773351','project.Wellcome_clinical_isolates_site10','ERX5543935','run.29213.1','sample.29213','SAMEA8718831']		2022-03-15T07:34:00.000Z			ZAF	Africa																										611	611691336	203293036	PRJEB44577			99.94	1834026	63	lineage4.9	Sensitive	['input','tree','diff','tbprofiler','CRyPTIC_CTB-NICD']	tuberculosis: unclassified		Mycobacterium tuberculosis
SAMN31673720	SRR22249445	WGS	INSTITUTE OF CLINICAL PATHOLOGY AND MEDICAL RESEARCH	SRX18226243	NextSeq 500	PAIRED	RANDOM	GENOMIC	ILLUMINA	SRS15722591	SRP407089	['SAMN31673720','PRJNA899911','SRS15722591','bp0','20-002-0075_1.fastq.gz','899911','SRX18226243','31673720','20-002-0075','SRR22249445','SRP407089']	2020	2022-11-09T19:18:00.000Z			AUS	Oceania	NSW		Homo sapiens	3	human																					450	450728387	182222670	PRJNA899911			99.29	1853381	55	lineage2.2.1	Sensitive	['tree','diff','tbprofiler','input']	tuberculosis: unclassified		Mycobacterium tuberculosis
SAMN41146781	SRR28858415	WGS	WADSWORTH CENTER	SRX24418503	NextSeq 550	PAIRED	RANDOM	GENOMIC	ILLUMINA	SRS21173972	SRP338930	['766641','SRP338930','SRR28858415','41146781','PRJNA766641','IDR2300067091-01-01','SRX24418503','SAMN41146781','SRS21173972','IDR2300067091-01-01.R1.fastq.gz']	2023	2024-05-01T09:19:00.000Z			USA	North America	New York state		Homo sapiens	3	human																					551	551825248	246615877	PRJNA766641			99.49	1450267	48	lineage2.2.1	MDR-TB	['diff','tree','tbprofiler','input']	tuberculosis: unclassified		Mycobacterium tuberculosis
SAMN38204681	SRR26788008	WGS	HMS	SRX22485997	Illumina HiSeq 4000	SINGLE	cDNA	GENOMIC	ILLUMINA	SRS19499342	SRP471323	['38204681','1039243','PRJNA1039243','SRP471323','bp0','SRS19499342','SRR26788008','SRX22485997','Peru10808_R1.fastq.gz','Peru10808','=MID(A294, 5,5)','SAMN38204681']	2021	2023-11-11T09:54:00.000Z			PER	South America		sputum	Homo sapiens	3	human																					445	445438200	142738506	PRJNA1039243								standford	tuberculosis: unclassified		Mycobacterium tuberculosis
SAMEA112800250	ERR11050197	WGS	FZB	ERX10496987	NextSeq 2000	PAIRED		GENOMIC	ILLUMINA	ERS14807796	ERP010814	['21000208','287903','ena-EXPERIMENT-TAB-21-03-2023-10:57:59:807-106653','PRJEB9680','ena-STUDY-FZB-22-06-2015-17:16:39:392-292','ERX10496987','SAMEA112800250','ERS14807796','33852306','ena-RUN-TAB-21-03-2023-10:57:59:807-106654','ERP010814','ERR11050197']		2023-07-20T22:01:00.000Z																														2326	2326496329	805676480	PRJEB9680			99.27	1733013	57	lineage4.2.1.1	HR-TB	['diff','tbprofiler','input']	tuberculosis: unclassified		Mycobacterium tuberculosis
SAMN41229614	SRR28906186	WGS	CDC-HAISEQ	SRX24462614	Illumina MiSeq	PAIRED	RANDOM	GENOMIC	ILLUMINA	SRS21215563	SRP198751	['PRJNA531911','542112','41229614','PRJNA542112','SRX24462614','SAMN41229614','SRS21215563','SRR28906186','SRP198751','2019-30-54_R1_001.fastq.gz','2019-30-54']	2019	2024-05-06T10:53:00.000Z			USA	North America		wound	Homo sapiens	3	human																					566	566772352	328477190	PRJNA542112									NTM: avium complex		Mycobacterium intracellulare
SAMN24851362	SRR17567917	WGS	UNIVERSITY OF WISCONSIN-MADISON	SRX13737129	Illumina HiSeq 2000	PAIRED	RANDOM	GENOMIC	ILLUMINA	SRS11614729	SRP313707	['PRJNA720149','SRX13737129','bp0','540-3AP_1.fastq','SRP313707','24851362','SRS11614729','720149','SRR17567917','SAMN24851362','540-3AP']		2022-01-11T19:35:00.000Z							Homo sapiens	3	human																					505	505518300	188334029	PRJNA720149			77.01	1276474	37	lineage4.4.1.1	Sensitive	['diff','laboratory_biofilm','tbprofiler','input','tree']	tuberculosis: unclassified		Mycobacterium tuberculosis
SAMN30950208	SRR21691134	WGS	RIVM	SRX17688627	Illumina HiSeq 2500	PAIRED	RANDOM	GENOMIC	ILLUMINA	SRS15220015	SRP399356	['SAMN30950208','SRX17688627','SRS15220015','PRJNA882748','882748','RIVM1493.bam','bp0','SRP399356','RIVM1493','SRR21691134','30950208']	2017	2022-09-23T18:09:00.000Z			NLD	Europe		As reported: diagnostic sample	Homo sapiens	3	human																					857	857500315	236775192	PRJNA882748								input	tuberculosis: unclassified		Mycobacterium tuberculosis
SAMEA7529251	ERR4800665	WGS	FOUNDATION FOR MEDICAL RESEARCH INDIA	ERX4670080	NextSeq 500	PAIRED	RANDOM	GENOMIC	ILLUMINA	ERS5285720	ERP124850	['ERP124850','ERS5285720','ERX4670080','sample.32002','experiment.32002','ERR4800665','run.32002','PRJEB41116','project.Mumbai','22462794','773292','SAMEA7529251']		2021-11-11T01:15:00.000Z			IND	Asia	Mumbai																									724	724942544	305715239	PRJEB41116			99.6	1668034	57	lineage4.8	Sensitive	['CRyPTIC_IND','tbprofiler','input','tree','diff']	tuberculosis: unclassified		Mycobacterium tuberculosis
SAMN15772764	SRR12420315	WGS	FUDAN UNIVERSITY	SRX8916388	Illumina HiSeq 2500	PAIRED	RANDOM PCR	GENOMIC	ILLUMINA	SRS7172960	SRP276868	['SAMN15772764','XZ09088','SRS7172960','SRX8916388','bp0','PRJNA656167','SRR12420315','SRP276868','15772764','656167','XZ09088_R1.fastq.gz','p251']	2009	2020-08-10T10:30:00.000Z			CHN	Asia	Tibet	sputum	Homo sapiens	3	human																					299	299119885	129658926	PRJNA656167			98.43	1958562	47	lineage2.2.1	Sensitive	['input','diff','tree','tbprofiler']	tuberculosis: unclassified		Mycobacterium tuberculosis
SAMN05576409	SRR4037758	WGS	HARVARD MEDICAL SCHOOL	SRX2028880	Illumina HiSeq 2000	PAIRED	RANDOM	GENOMIC	ILLUMINA	SRS1623213	SRP082185	['P28-Spleen-B4','SRR4037758','323744','SRX2028880','SRP082185','SRS1623213','5576409','PRJNA323744','SAMN05576409','757-SplB4_1.fastq.gz']	2013-08	2016-08-18T14:44:00.000Z		29.6483 S 30.3318 E	ZAF	Africa	Kwazulu-Natal	necropsy (morgue)	Homo sapiens	3	human																					40	40797738	28476209	PRJNA323744								['intrapatient_ZAF','input','denylist']	tuberculosis: unclassified		Mycobacterium tuberculosis
SAMEA7542076	ERR4810501	WGS	CCDC	ERX4678947	HiSeq X Ten	PAIRED	RANDOM	GENOMIC	ILLUMINA	ERS5298528	ERP124934	['sample.10875','ERR4810501','SAMEA7542076','ERP124934','PRJEB41194','project.CDC_22','22463395','run.10875','ERX4678947','experiment.10875','ERS5298528','773297']		2021-11-11T01:51:00.000Z			CHN	Asia						S	S			S	S	S	S	S				S	S	S	S	S	S	S	S	1398	1398094500	586523091	PRJEB41194	['CRyPTIC_reuse_table','Walker_2022']							['input','Walker_2022','CRyPTIC_reuse_table','CRyPTIC_CCDC_CDC_22']	tuberculosis: unclassified		Mycobacterium tuberculosis
SAMEA112803217	ERR11043510	WGS	FZB	ERX10490301	NextSeq 500	PAIRED		GENOMIC	ILLUMINA	ERS14810763	ERP010814	['SAMEA112803217','ena-STUDY-FZB-22-06-2015-17:16:39:392-292','ERS14810763','ERR11043510','ERP010814','11926-17','PRJEB9680','ERX10490301','ena-RUN-TAB-21-03-2023-10:23:42:758-77966','ena-EXPERIMENT-TAB-21-03-2023-10:23:42:758-77965','287903','33855272']		2023-07-20T18:48:00.000Z																														1121	1121768264	501968689	PRJEB9680			99.54	1656618	56	lineage4.1.2.1	Sensitive	['diff','input','tbprofiler','tree']	tuberculosis: unclassified		Mycobacterium tuberculosis
SAMEA7526622	ERR4798068	WGS	FOUNDATION FOR MEDICAL RESEARCH INDIA	ERX4667487	NextSeq 500	PAIRED	RANDOM	GENOMIC	ILLUMINA	ERS5283095	ERP124850	['22460185','ERR4798068','ERX4667487','run.13061','PRJEB41116','experiment.13061','SAMEA7526622','sample.13061','ERP124850','project.Mumbai','ERS5283095','773292']		2021-11-09T23:03:00.000Z			IND	Asia	Mumbai					S	S			R	S	R	S	R				R		S	S	S	R	S	R	401	401889000	164275778	PRJEB41116	['Walker_2022','CRyPTIC_reuse_table']		99.49	1722065	54	lineage2.2.1	Pre-XDR-TB	['diff','tbprofiler','input','CRyPTIC_IND','tree','Walker_2022','CRyPTIC_reuse_table']	tuberculosis: unclassified		Mycobacterium tuberculosis
SAMN31673513	SRR22251421	WGS	INSTITUTE OF CLINICAL PATHOLOGY AND MEDICAL RESEARCH	SRX18228307	NextSeq 500	PAIRED	RANDOM	GENOMIC	ILLUMINA	SRS15724589	SRP407089	['19-1773-0119_1.fastq.gz','19-1773-0119','31673513','899911','SRX18228307','SRP407089','bp0','SAMN31673513','SRS15724589','SRR22251421','PRJNA899911']	2019	2022-11-09T23:52:00.000Z			AUS	Oceania	NSW		Homo sapiens	3	human																					199	199682779	87240663	PRJNA899911			99.41	1365539	36	lineage3	Sensitive	['diff','input','tree','tbprofiler']	tuberculosis: unclassified		Mycobacterium tuberculosis
SAMEA7617405	ERR4872291	WGS	FZB	ERX4741504	NextSeq 500	PAIRED		GENOMIC	ILLUMINA	ERS5375692	ERP125309	['SAMEA7617405','ERS5375692','ena-EXPERIMENT-FZB-25-11-2020-11:07:14:468-31','694899','17530918','ERX4741504','ERR4872291','ERP125309','ena-RUN-FZB-25-11-2020-11:07:14:468-31','ena-STUDY-FZB-25-11-2020-10:55:15:280-693','CAR-36','PRJEB41518']		2021-01-25T11:47:00.000Z																														623	623782031	277377005	PRJEB41518								input	MTBC		Mycobacterium tuberculosis complex sp.
SAMEA9976865	ERR6866168	WGS	IMPERIAL COLLEGE LONDON	ERX6489596	Illumina HiSeq 2000	PAIRED	RANDOM	GENOMIC	ILLUMINA	ERS7655144	ERP123401	['PRJEB39837','SAMEA9976865','666870','LI2018409','22011666','ena-STUDY-IMPERIAL COLLEGE LONDON-12-08-2020-14:44:57:582-2394','LI2018409_raw_wgs_R1R2','LI2018409_raw_wgs','ERR6866168','ERP123401','ERX6489596','ERS7655144']	2009	2021-10-15T13:51:00.000Z			PER	South America	Lima		Homo sapiens	3	human																					216	216296930	99871251	PRJEB39837			99.66	1083931	37	lineage4.3.2	Sensitive	['tbprofiler','tree','diff','standford','input']	tuberculosis: unclassified		Mycobacterium tuberculosis
SAMEA7550069	ERR4816707	WGS	PUBLIC HEALTH ENGLAND	ERX4686549	Illumina HiSeq 2500	PAIRED	RANDOM	GENOMIC	ILLUMINA	ERS5306719	ERP124941	['ERP124941','project.PHE-TB','experiment.19527','run.19527','sample.19527','SAMEA7550069','PRJEB41201','773303','ERR4816707','ERS5306719','ERX4686549','22469464']		2021-11-10T16:26:00.000Z			GBR	Europe										S		S						S								441	441882753	218863706	PRJEB41201	Walker_2022		99.46	1716972	38	lineage3	Sensitive	['CRyPTIC_PHE','input','Walker_2022','tbprofiler','diff','tree']	tuberculosis: unclassified		Mycobacterium tuberculosis
SAMN07603278	SRR6117324	WGS	THE UNIVERSITY OF QUEENSLAND	SRX3230073	Illumina HiSeq 2500	PAIRED	RANDOM	GENOMIC	ILLUMINA	SRS2554589	SRP116757	['SAMN07603278','SRX3230073','7603278','PRJNA401368','401368','SRP116757','10MT1917_HH7NWAFXX_TCCTGAGC-AGAGGATA_L001X_R2.fastq.gz','10MT1917','SRS2554589','SRR6117324']	2010	2017-09-29T01:17:00.000Z			AUS	Oceania	Torres Strait Protected Zone	sputum	Homo sapiens	3	human																					688	688841700	307713025	PRJNA401368			99.29	1583959	49	lineage2.2.1.1	HR-TB	['tree','Napier_2020','tbprofiler','input','diff']	tuberculosis: human-adapted	L2.2.1.1	Mycobacterium tuberculosis
SAMEA12853767	ERR11244932	WGS	SWISS TROPICAL AND PUBLIC HEALTH INSTITUTE	ERX10653136	Illumina NovaSeq 6000	SINGLE	RANDOM	GENOMIC	ILLUMINA	ERS10460791	ERP135175	['930268','34307413','ERR11244932','ERP135175','SAMEA12853767','ena-EXPERIMENT-TAB-17-04-2023-19:57:14:412-5961','ERX10653136','G42523','ERS10460791','8cc6b8bd-130a-4c76-a0b2-3197bafe5cc6','ena-RUN-TAB-17-04-2023-19:57:14:412-5962','PRJEB50582']	2016	2023-07-27T09:56:00.000Z			GEO	Asia		sputum																								316	316630960	112005155	PRJEB50582									tuberculosis: unclassified		Mycobacterium tuberculosis
SAMEA6451414	ERR3794518	WGS	FZB	ERX3796485	NextSeq 500	PAIRED		GENOMIC	ILLUMINA	ERS4216970	ERP119170	['14317928','ena-EXPERIMENT-FZB-06-01-2020-14:13:08:040-165','ERX3796485','ena-RUN-FZB-06-01-2020-14:13:08:040-165','ERS4216970','SAMEA6451414','8436-05','ERP119170','ERR3794518','PRJEB36040','614279','ena-STUDY-FZB-06-01-2020-10:49:26:730-1695']		2020-11-10T19:47:00.000Z																														595	595311093	261589993	PRJEB36040			99.6	1568043	54	lineage2.2.1	Pre-XDR-TB	['tbprofiler','tree','input','diff']	MTBC		Mycobacterium tuberculosis complex sp.
SAMN41416410	SRR29051257	WGS	FIND, THE FOUNDATION FOR INNOVATIVE NEW DIAGNOSTICS	SRX24575876	Illumina HiSeq 2000	PAIRED	RANDOM	GENOMIC	ILLUMINA	SRS21315965	SRP507535	['SRP507535','41416410','SRX24575876','TB-IS-1026-23116_S90_R1_001.fastq.gz','SRR29051257','SRS21315965','1109295','24146D_693BA0757B77_23116','SAMN41416410','PRJNA1109295','24146D_693BA0757B77']		2024-05-16T10:01:00.000Z							Homo sapiens	3	human																					332	332238354	154110845	PRJNA1109295								WHO_mutations_2023	tuberculosis: unclassified		Mycobacterium tuberculosis
SAMN08143562	SRR6356935	WGS	NIH	SRX3453391	Illumina HiSeq 2500	PAIRED	RANDOM	GENOMIC	ILLUMINA	SRS2742094	SRP126325	['421446','HQG01503707_15118','8143562','SRR6356935','PRJNA421446','SRX3453391','SAMN08143562','SRP126325','TB-CPath-Rosenthal-HQG01503707_S88_R1_001.fastq.gz','bp0','SRS2742094']	2014-01	2017-12-07T10:03:00.000Z		40.4093 N 49.8671 E	AZE	Asia	Baku	sputum	Homo sapiens	3	human																					437	437959796	184411344	PRJNA421446								input	tuberculosis: unclassified		Mycobacterium tuberculosis
SAMN41685456	SRR29289381	WGS	FIND, THE FOUNDATION FOR INNOVATIVE NEW DIAGNOSTICS	SRX24806279	Illumina HiSeq 2000	PAIRED	RANDOM	GENOMIC	ILLUMINA	SRS21521162	SRP511884	['SRS21521162','D-1713-20_142-21','bp0','SRX24806279','142-21_R1.fastq.gz','PRJNA1120243','1120243','41685456','SRP511884','SRR29289381','SAMN41685456','D-1713-20']	2020	2024-06-05T06:38:00.000Z			PAK	Asia			Homo sapiens	3	human																					418	418210051	159564253	PRJNA1120243									tuberculosis: unclassified		Mycobacterium tuberculosis
SAMN08626147	SRR6824465	WGS	BEIJING INSTITUTE OF GENOMICS,CHINESE ACADEMY OF SCIENCES	SRX3780932	HiSeq X Ten	PAIRED	RANDOM	GENOMIC	ILLUMINA	SRS3034479	SRP134826	['436454','SRX3780932','SRP134826','SRR6824465','8626147','SAMN08626147','PRJNA436454','MDR_6133','MTB6133_D16105839_H335WALXX_L4_2.clean.fq.gz','SRS3034479']	2007	2018-03-12T07:13:00.000Z		41.48 N 123.25 E	CHN	Asia	Liaoning	sputum	Homo sapiens	3	human																					1840	1840940400	718869310	PRJNA436454			99.52	1813340	62	lineage2.2.1	MDR-TB	['diff','tbprofiler','Menardo_2021','input','tree','Napier_2020']	tuberculosis: human-adapted	L2.2.1	Mycobacterium tuberculosis
SAMEA9976179	ERR6865482	WGS	IMPERIAL COLLEGE LONDON	ERX6488910	Illumina HiSeq 2000	PAIRED	RANDOM	GENOMIC	ILLUMINA	ERS7654458	ERP123401	['22010980','ERR6865482','SAMEA9976179','CA0109610_raw_wgs_R1R2','PRJEB39837','ERX6488910','ERP123401','666870','ena-STUDY-IMPERIAL COLLEGE LONDON-12-08-2020-14:44:57:582-2394','ERS7654458','CA0109610_raw_wgs','CA0109610']	2010	2021-10-15T13:00:00.000Z			PER	South America	Lima		Homo sapiens	3	human																					255	255639376	114352491	PRJEB39837			99.7	1312957	45	lineage4.7	Sensitive	['diff','input','tree','standford','tbprofiler']	tuberculosis: unclassified		Mycobacterium tuberculosis
SAMEA115747730	ERR13289264	WGS	UNIVERSITY OF OXFORD, NUFFIELD DEPARTMENT OF MEDIC	ERX12659690	Illumina NovaSeq 6000	PAIRED	RANDOM PCR	GENOMIC	ILLUMINA	ERS20257614	ERP161058	['ERX12659690','SAMEA115747730','ERP161058','webin-reads-d2c8111cfc99','b28b5ff0-515d-42d2-bc0f-19e45ec26bb9','PRJEB76547','41891204','ERR13289264','1124794','ERS20257614','d2c8111cfc99']	2022	2024-08-10T16:25:00.000Z			ZAF	Africa																										648	648314272	206659775	PRJEB76547								CRyPTIC_2024	tuberculosis: unclassified		Mycobacterium tuberculosis
SAMN37864276	SRR26413667	WGS	BARD COLLEGE	SRX22118985	NextSeq 2000	PAIRED		GENOMIC	ILLUMINA	SRS19182976	SRP466900	['1029193','SRR26413667','37864276','SAMN37864276','SRP466900','ABSURDO NTM A','ABSURDO Component A','SRX22118985','bp0','PRJNA1029193','Mi_NTM_A_R1_001.fastq.gz','SRS19182976']		2023-10-17T20:52:00.000Z		43.043279 N 88.020866 W	USA	North America	Milwaukee	lymph node	Homo sapiens	3	human																					1935	1935981704	698747955	PRJNA1029193									NTM: avium complex		Mycobacterium intracellulare
SAMN31673632	SRR22249478	WGS	INSTITUTE OF CLINICAL PATHOLOGY AND MEDICAL RESEARCH	SRX18226210	NextSeq 500	PAIRED	RANDOM	GENOMIC	ILLUMINA	SRS15722558	SRP407089	['SRX18226210','PRJNA899911','bp0','SAMN31673632','19-1773-0256_1.fastq.gz','SRS15722558','899911','SRP407089','19-1773-0256','SRR22249478','31673632']	2019	2022-11-09T19:18:00.000Z			AUS	Oceania	NSW		Homo sapiens	3	human																					602	602675326	253772418	PRJNA899911			99.52	1847119	58	lineage2.2.1	Sensitive	['tree','diff','tbprofiler','input']	tuberculosis: unclassified		Mycobacterium tuberculosis
SAMEA114625886	ERR12268378	WGS	Campania Region Hospital	ERX11678595	NextSeq 500	PAIRED	other	GENOMIC	ILLUMINA	ERS17008371	ERP154616	['ERS17008371','ERX11678595','E-MTAB-13058_2:2019_CO_14_S47_R','E-MTAB-13058_2','E-MTAB-13058_2:2019_CO_14_S47','E-MTAB-13058_2:2019_CO_14_S47_p','SAMEA114625886','ERP154616','1042066','PRJEB69682','ERR12268378','38310076']		2023-11-19T13:04:00.000Z																														391	391076108	178674046	PRJEB69682			99.45	1591923	54	lineage4.1.2.1	Sensitive	['diff','tbprofiler','input','tree']	tuberculosis: human-adapted	L4	Mycobacterium tuberculosis	H37Rv
SAMEA13291930	ERR9117789	WGS	NDM EXPERIEMENTAL MEDICINE	ERX8660882	Illumina HiSeq 2500	PAIRED	RANDOM	GENOMIC	ILLUMINA	ERS10894861	ERP135943	['ERR9117789','f507d2ff-e822-4277-a350-81f1c265a540','af8c3bbe-5ad4-4a6d-b517-b97469a74275','webin-reads-af8c3bbe-5ad4-4a6d-b517-b97469a74275\-upload','ERS10894861','SAMEA13291930','PRJEB51323','26521594','ERP135943','813498','ERX8660882']	2019	2022-03-15T16:24:00.000Z			GBR	Europe	Birmingham		Homo sapiens	3	human																					364	364674656	225584214	PRJEB51323			99.1	1979084	65	lineage4.8	Sensitive	['tbprofiler','tree','diff','input']	tuberculosis: unclassified		Mycobacterium tuberculosis
SAMEA111556069	ERR10465785	WGS	FZB	ERX9987645	NextSeq 500	PAIRED		GENOMIC	ILLUMINA	ERS13666115	ERP010814	['ena-EXPERIMENT-TAB-07-11-2022-10:00:46:949-26166','ena-STUDY-FZB-22-06-2015-17:16:39:392-292','SAMEA111556069','ERR10465785','PRJEB9680','ERX9987645','ERS13666115','ERP010814','ena-RUN-TAB-07-11-2022-10:00:46:950-26167','287903','13466-15','31733045']		2022-11-21T13:03:00.000Z																														713	713701678	304849816	PRJEB9680			99.51	1671473	56	lineage2.2.1	HR-TB	['input','tbprofiler','tree','diff']	tuberculosis: unclassified		Mycobacterium tuberculosis
SAMN30158106	SRR20969375	WGS	CENTRE FOR TUBERCULOSIS CONTROL OF GUANGDONG PROVINCE	SRX16987345	Illumina NovaSeq 6000	PAIRED	RANDOM	GENOMIC	ILLUMINA	SRS14573109	SRP390552	['bp0','SRS14573109','gdtb_18','SAMN30158106','SRR20969375','91.realigned.bam','SRP390552','30158106','SRX16987345','PRJNA866200','866200','91']	2017	2022-08-08T18:37:00.000Z		23.08 N 113.14 E	CHN	Asia	Guangdong	sputum	Homo sapiens	3	human																					2021	2021010979	170545460	PRJNA866200			99.58	1900493	65	lineage2.2.1	Sensitive	['diff','input','tbprofiler','tree']	tuberculosis: unclassified		Mycobacterium tuberculosis
SAMEA8955475	ERR6208976	WGS	ANSES	ERX5844129	NextSeq 500	PAIRED	RANDOM	GENOMIC	ILLUMINA	ERS6638237	ERP130302	['17Z000058','ERX5844129','ERP130302','30673369','webin-reads-17Z000058','ERS6638237','ERR6208976','SAMEA8955475','PRJEB46102','ena-STUDY-ANSES-05-07-2021-12:32:41:637-1413','876704']	2016	2022-09-15T12:41:00.000Z			FRA	Europe			Bos taurus	3	domestic cattle																					880	880407916	389224075	PRJEB46102			91.18	1255363	39	La1.2	Other	['input','tree','diff','tbprofiler']	tuberculosis: animal-adapted	La1	Mycobacterium bovis
SAMEA112804246	ERR11044564	WGS	FZB	ERX10491355	NextSeq 500	PAIRED		GENOMIC	ILLUMINA	ERS14811792	ERP010814	['ERR11044564','ena-STUDY-FZB-22-06-2015-17:16:39:392-292','ERX10491355','PRJEB9680','SAMEA112804246','287903','33856301','19009895','ERS14811792','ena-EXPERIMENT-TAB-21-03-2023-10:23:43:199-80073','ERP010814','ena-RUN-TAB-21-03-2023-10:23:43:199-80074']		2023-07-20T20:57:00.000Z																														779	779419336	346053483	PRJEB9680			99.49	1610602	55	lineage4.1.2.1	Sensitive	['input','diff','tree','tbprofiler']	tuberculosis: unclassified		Mycobacterium tuberculosis
SAMN15180464	SRR11972440	WGS	UNIVERSITY OF OTAGO	SRX8515934	Illumina MiSeq	PAIRED	RANDOM	GENOMIC	ILLUMINA	SRS6813590	SRP266712	['SRR11972440','M288','SRP266712','15180464','638161','SRX8515934','M288_R1.fastq.gz','SRS6813590','PRJNA638161','SAMN15180464']		2020-06-10T04:56:00.000Z		16.8409 N 96.1735 E	MMR	Asia	Yangon	sputum	Homo sapiens	3	human																					151	151259658	96745291	PRJNA638161			92.75	735911	22	lineage1.2.1.2.1	Sensitive	['tbprofiler','input','tree','diff']	tuberculosis: unclassified		Mycobacterium tuberculosis
SAMEA115746921	ERR13285767	WGS	UNIVERSITY OF OXFORD, NUFFIELD DEPARTMENT OF MEDIC	ERX12656193	NextSeq 500	PAIRED	RANDOM PCR	GENOMIC	ILLUMINA	ERS20256805	ERP161058	['PRJEB76547','ERR13285767','41890449','ERP161058','ERX12656193','webin-reads-9010773a0d32','ERS20256805','1124794','b28b5ff0-515d-42d2-bc0f-19e45ec26bb9','9010773a0d32','SAMEA115746921']	2020	2024-08-20T09:19:00.000Z			DEU	Europe																										832	832756044	376415921	PRJEB76547								CRyPTIC_2024	tuberculosis: unclassified		Mycobacterium tuberculosis
SAMEA7554402	ERR4821035	WGS	PUBLIC HEALTH ENGLAND	ERX4690877	Illumina MiSeq	PAIRED	RANDOM	GENOMIC	ILLUMINA	ERS5311047	ERP124941	['22473797','project.PHE-TB','ERX4690877','PRJEB41201','773303','ERR4821035','experiment.23856','run.23856','ERS5311047','SAMEA7554402','sample.23856','ERP124941']		2021-11-11T01:59:00.000Z			GBR	Europe										S		S					S	S								301	301682049	177743148	PRJEB41201	Walker_2022		99.57	1715480	59	lineage2.2.1.2	Sensitive	['diff','tree','tbprofiler','input','Walker_2022','CRyPTIC_PHE']	tuberculosis: unclassified		Mycobacterium tuberculosis
SAMN13937411	SRR11033669	WGS	BROAD INSTITUTE	SRX7685957	Illumina NovaSeq 6000	PAIRED	RANDOM	GENOMIC	ILLUMINA	SRS6112454	SRP075210	['SAMN13937411','Mycobacterium tuberculosis G-704','SRP075210','PRJNA318002','13937411','318002','G-704_S_1','SRX7685957','GCID-2842.bam','SRR11033669','SRS6112454']	2019	2020-02-06T15:12:00.000Z			GEO	Asia	Tbilisi	sputum	Homo sapiens	3	human																					4132	4132592160	1328821330	PRJNA318002			99.54	1690322	57	lineage4.8	Other	['tbprofiler','input','diff','tree']	tuberculosis: unclassified		Mycobacterium tuberculosis
SAMEA115745033	ERR13276312	WGS	UNIVERSITY OF OXFORD, NUFFIELD DEPARTMENT OF MEDIC	ERX12646738	NextSeq 500	PAIRED	RANDOM PCR	GENOMIC	ILLUMINA	ERS20254917	ERP161058	['PRJEB76547','ce1e25447eda','b28b5ff0-515d-42d2-bc0f-19e45ec26bb9','ERS20254917','1124794','41870804','ERX12646738','SAMEA115745033','ERP161058','ERR13276312','webin-reads-ce1e25447eda']	2020	2024-08-08T20:38:00.000Z			DEU	Europe																										571	571382746	252157348	PRJEB76547								CRyPTIC_2024	tuberculosis: unclassified		Mycobacterium tuberculosis
SAMN14929096	SRR11839005	WGS	AGRICULTURE VICTORIA	SRX8389458	Illumina MiSeq	PAIRED	PCR	GENOMIC	ILLUMINA	SRS6702869	SRP263341	['MAP-323','SAMN14929096','C5LDY-MAP-323','SRP263341','SRR11839005','SRX8389458','SRS6702869','PRJNA632696','632696','14929096','C5LDY_MAP-323_S7_L001_R1_001.fastq.gz']	2005	2021-04-16T05:54:00.000Z			AUS	Oceania		feces																								570	570709176	324222934	PRJNA632696									NTM: avium complex		Mycobacterium avium subsp. paratuberculosis
SAMN40655143	SRR28498668	WGS	NIAID TB PORTALS PROGRAM	SRX24100322	NextSeq 2000	PAIRED	RANDOM	GENOMIC	ILLUMINA	SRS20888731	SRP498669	['SRS20888731','SRR28498668','PRJNA1074788','SRX24100322','40655143','17745','SRP498669','TBPO-5381_lib57660_nextseq_ny0096_151bp.filtered_2_bwa.1.fastq.gz','SAMN40655143','1074788']	2020	2024-03-29T15:54:00.000Z		47.4116 N 28.3699 E	MDA	Europe		sputum	Homo sapiens	3	human																					389	389065259	137103576	PRJNA1074788			99.42	1649398	55	lineage4.2.1	MDR-TB	['tbprofiler','tree','input','diff']	tuberculosis: unclassified		Mycobacterium tuberculosis
SAMEA115739445	ERR13261960	WGS	UNIVERSITY OF OXFORD, NUFFIELD DEPARTMENT OF MEDIC	ERX12632373	NextSeq 500	PAIRED	RANDOM PCR	GENOMIC	ILLUMINA	ERS20249188	ERP161058	['ERS20249188','ERX12632373','0fe379da4b7b','webin-reads-0fe379da4b7b','1124794','ERR13261960','SAMEA115739445','ERP161058','b28b5ff0-515d-42d2-bc0f-19e45ec26bb9','PRJEB76547','41858100']	2018	2024-08-04T22:02:00.000Z			IND	Asia																										664	664562778	293292814	PRJEB76547								CRyPTIC_2024	tuberculosis: unclassified		Mycobacterium tuberculosis
SAMEA115474978	ERR12861461	WGS	FZB	ERX12234272	NextSeq 2000	PAIRED		GENOMIC	ILLUMINA	ERS18730308	ERP155761	['ena-RUN-TAB-09-04-2024-07:38:17:180-277107','ERS18730308','ERX12234272','ERP155761','ena-EXPERIMENT-TAB-09-04-2024-07:38:17:179-277106','1099072','58e09715-988e-44b5-93dc-ec559775a03f','ERR12861461','SAMEA115474978','42731684','PRJEB70863','22002682']	2009	2024-08-03T20:39:00.000Z			DEU	Europe																										413	413247610	145332695	PRJEB70863									NTM: avium complex		Mycobacterium avium
SAMEA5189665	ERR4187963	WGS	WELLCOME SANGER INSTITUTE	ERX4149732	HiSeq X Ten	PAIRED	RANDOM	GENOMIC	ILLUMINA	ERS2997160	ERP021867	['ERR4187963','ERX4149732','ERP021867','15093167','SC_RUN_29589_2#90','16160306-ff90-11e8-9f73-3c4a9275d6c8','SC_EXP_29589_2#90','Exploring_the_richness_of_Mycobacterium_bovis_strain_diversity-sc-4667','SAMEA5189665','480613','ERS2997160','PRJEB19799']		2020-06-04T07:49:00.000Z			GBR	Europe																										261	261052424	70681219	PRJEB19799			99.44	1339962	46	La1.8.1	Other	['diff','input','tbprofiler','tree','bovis_GBR']	tuberculosis: animal-adapted	La1	Mycobacterium bovis
SAMN17266493	SRR13399217	WGS	NATIONAL JEWISH HEALTH	SRX9818165	Illumina HiSeq 2500	PAIRED	RANDOM	GENOMIC	ILLUMINA	SRS8001281	SRP159996	['CF02208-02066.MINT.trimmed-pair1.fastq.gz','SRP159996','PRJNA319839','CF02208-02066.MINT','319839','SAMN17266493','SRR13399217','SRS8001281','17266493','SRX9818165']	2018	2021-01-10T23:47:00.000Z			USA	North America	AL	sputum	Homo sapiens	3	human																					231	231623007	122570516	PRJNA319839									NTM: avium complex		Mycobacterium intracellulare
SAMN09425826	SRR7517687	WGS	SWISS TROPICAL AND PUBLIC HEALTH INSTITUTE	SRX4387833	Illumina HiSeq 2500	PAIRED	RANDOM	GENOMIC	ILLUMINA	SRS3544300	SRP153329	['SRS3544300','SRP153329','9425826','454477','G07452','PRJNA454477','SAMN09425826','BSSE_QGF_54139_CA761ANXX_4_G07452_GCGTAGTA_CTCTCTAT_S99_L004_R1_001_MM_1.fastq.gz','BSSE_QGF_54139','SRX4387833','SRR7517687']		2018-07-13T08:20:00.000Z			CIV	Africa		sputum	Homo sapiens	3	human																					599	599815620	293317714	PRJNA454477			99.14	1538493	48	lineage6.2.3	Sensitive	['diff','tbprofiler','Napier_2020','tree','input']	tuberculosis: human-adapted	L6.2.3	Mycobacterium africanum
SAMEA2400100	ERR564310	WGS	SC	ERX523335	Illumina HiSeq 2000	PAIRED	RANDOM	GENOMIC	ILLUMINA	ERS422000	ERP005265	['ERS422000','SC_EXP_12754_7#51','ERR564310','PRJEB5830','255488','ERX523335','SAMEA2400100','ERP005265','AgR51-sc-1882072','SC_RUN_12754_7#51','2920081','Mycobacterium_bovis_study_on_samples_from_New_Zealand-sc-2982']		2014-07-18T00:03:00.000Z																														426	426752200	207881046	PRJEB5830			99.43	1634086	38	La1.8.1	Other	['diff','tree','input','tbprofiler']	tuberculosis: animal-adapted	La1	Mycobacterium bovis
SAMEA115751121	ERR13292001	WGS	UNIVERSITY OF OXFORD, NUFFIELD DEPARTMENT OF MEDIC	ERX12662487	Illumina MiSeq	PAIRED	RANDOM PCR	GENOMIC	ILLUMINA	ERS20267408	ERP161058	['PRJEB76547','647148114c7c','1124794','ERS20267408','ERX12662487','41910067','webin-reads-647148114c7c','b28b5ff0-515d-42d2-bc0f-19e45ec26bb9','ERP161058','SAMEA115751121','ERR13292001']	2020	2024-08-10T09:39:00.000Z			USA	North America																										342	342359908	216352215	PRJEB76547								CRyPTIC_2024	tuberculosis: unclassified		Mycobacterium tuberculosis
SAMEA7545579	ERR4812075	WGS	UNIVERSIDAD PERUANA CAYETANO HEREDIA	ERX4682065	Illumina NovaSeq 6000	PAIRED	RANDOM	GENOMIC	ILLUMINA	ERS5302235	ERP124939	['sample.25612','ERS5302235','ERX4682065','experiment.25612','ERR4812075','ERP124939','773301','22464968','SAMEA7545579','PRJEB41199','project.Peru_Wellcome','run.25612']	2018	2021-11-10T06:59:00.000Z			PER	South America						S				S	S	S	S	S				S		S	S	S	S	S	S	527	527039830	181030204	PRJEB41199	['CRyPTIC_reuse_table','Walker_2022']							['Walker_2022','CRyPTIC_reuse_table','standford','CRyPTIC_UPCH','input']	tuberculosis: unclassified		Mycobacterium tuberculosis
SAMN15718729	SRR12380823	WGS	DIVISION OF GENOMIC MEDICINE AND INNOVATION SUPPORT	SRX8879543	NextSeq 500	SINGLE	RANDOM PCR	GENOMIC	ILLUMINA	SRS7140021	SRP275727	['SRR12380823','bp0','650561','SRX8879543','SRP275727','SRS7140021','PRJNA650561','MTBDR18079701','MTBDR18079701_S115_good_1.fastq.gz','SAMN15718729','15718729']	2019	2020-08-03T23:10:00.000Z		15.87 N 100.99 E	THA	Asia		sputum	Homo sapiens	3	human																					93	93360118	45920874	PRJNA650561									tuberculosis: unclassified		Mycobacterium tuberculosis
SAMN04407926	SRR3103510	WGS	NATIONAL MICROBIOLOGY LABORATORY	SRX1532160	Illumina MiSeq	PAIRED	RANDOM	GENOMIC	ILLUMINA	SRS1249497	SRP064127	['SRX1532160','SRP064127','4407926','run_TS_60','SRS1249497','SRR3103510','PRJNA295328','295328','SAMN04407926','run_TS_60_files']	2009	2016-01-15T13:11:00.000Z			CAN	North America			Homo sapiens	3	human																					706	706456537	465530425	PRJNA295328								input	tuberculosis: unclassified		Mycobacterium tuberculosis
SAMEA4846545	ERR3468506	WGS	WELLCOME SANGER INSTITUTE	ERX3490169	Illumina HiSeq X Ten	PAIRED	RANDOM	GENOMIC	ILLUMINA	ERS2666400	ERP021867	['Exploring_the_richness_of_Mycobacterium_bovis_strain_diversity-sc-4667','45586d12-7498-11e8-bf99-3c4a9275d6c8','SC_EXP_26415_2#88','SC_RUN_26415_2#88','12515103','SAMEA4846545','480613','ERX3490169','ERR3468506','PRJEB19799','ERP021867','ERS2666400']		2019-08-07T16:15:00.000Z			GBR	Europe																										241	241606342	60418495	PRJEB19799			99.25	1338058	44	La1.8.1	Other	['tbprofiler','bovis_GBR','input','diff','tree']	tuberculosis: animal-adapted	La1	Mycobacterium bovis
SAMEA7564225	ERR4831909	WGS	OUCRU-HCMC	ERX4701852	Illumina MiSeq	PAIRED	RANDOM	GENOMIC	ILLUMINA	ERS5320856	ERP125021	['PRJEB41280','ERS5320856','ERR4831909','project.CRyPTIC_08_02TB','ERX4701852','SAMEA7564225','sample.32848','773347','22479790','experiment.32848','ERP125021','run.32848']		2021-11-11T12:01:00.000Z			VNM	Asia						S				R	S	R	S	S				R			S	S	S	S	S	257	257244403	155096722	PRJEB41280	['Walker_2022','CRyPTIC_reuse_table']		99.5	1460232	47	lineage2.2.1	MDR-TB	['diff','CRyPTIC_reuse_table','tbprofiler','CRyPTIC_OUCRU','input','tree','Walker_2022']	tuberculosis: unclassified		Mycobacterium tuberculosis
SAMN28537987	SRR19303915	WGS	NATIONAL INSTITUTE OF INFECTIOUS DISEASES "L. SPALLANZANI"	SRX15364224	Illumina MiSeq	PAIRED	RANDOM	GENOMIC	ILLUMINA	SRS13093613	SRP373287	['SRS13093613','28537987','SP1370_S7_L001_R1_001.fastq.gz','SP1370','SRP373287','834606','SAMN28537987','PRJNA834606','SRX15364224','SRR19303915','bp0']	2020	2022-05-19T20:52:00.000Z		41.86 N 12.45 E	ITA	Europe	Rome	sputum	Homo sapiens	3	human																					544	544590266	293588950	PRJNA834606			99.55	1801559	61	lineage4.1.2.1	Sensitive	['tree','tbprofiler','diff','input']	tuberculosis: unclassified		Mycobacterium tuberculosis
SAMN06221073	SRR5182130	WGS	SAN DIEGO STATE UNIVERSITY	SRX2498237	PacBio RS	SINGLE		GENOMIC	PACBIO_SMRT	SRS1925090	SRP096895	['SRP096895','1-0070','SRS1925090','m111104_200019_42152_c100182362555500000315047611111184_s1_p0.bas.h5','6221073','SAMN06221073','353873','SRR5182130','PRJNA353873','SRX2498237']	2008	2017-01-17T14:40:00.000Z		19.02 N 72.83 E	IND	Asia		sputum	Homo sapiens	3	human																					171	171204415	724905186	PRJNA353873									tuberculosis: unclassified		Mycobacterium tuberculosis
SAMN36810098	SRR25520492	WGS	UCLA	SRX21250723	Illumina MiSeq	PAIRED	RANDOM	GENOMIC	ILLUMINA	SRS18504971	SRP450441	['SRR25520492','28','006_S6_L001_R1_001.fastq.gz','SRS18504971','PRJNA996741','996741','36810098','WGS_06282019_6','SRX21250723','SAMN36810098','bp0','SRP450441']	2019	2023-08-04T13:38:00.000Z		34.05465048 N 118.46330143 W	USA	North America	California,Los Angeles	sputum	Homo sapiens	3	human																					561	561197873	302349971	PRJNA996741									unclassified mycobacteria		Mycobacterium sp.
SAMEA110241057	ERR9907755	WGS	FZB	ERX9450583	NextSeq 500	PAIRED		GENOMIC	ILLUMINA	ERS12338679	ERP138888	['ERS12338679','PRJEB54067','ERP138888','29556935','340cc801-00cb-4fd1-8470-4fa8c6f9d071','SAMEA110241057','238-NAM17','ERX9450583','ena-RUN-TAB-05-07-2022-07:28:59:407-70315','856581','ena-EXPERIMENT-TAB-05-07-2022-07:28:59:406-70314','ERR9907755']		2022-07-12T03:25:00.000Z			NAM	Africa																										471	471851543	206398927	PRJEB54067			99.58	1595111	54	lineage4.8.1	Pre-XDR-TB	['input','tbprofiler','R-RR_2016-18_NAM','diff','tree']	tuberculosis: unclassified		Mycobacterium tuberculosis
SAMEA104390587	ERR2245356	WGS	NORWEGIAN INSTITUTE OF PUBLIC HEALTH	ERX2297379	NextSeq 500	PAIRED	RANDOM	GENOMIC	ILLUMINA	ERS2008529	ERP105253	['ERP105253','PRJEB23495','ERS2008529','ERR2245356','ERX2297379','Case 44','8367256','ena-EXPERIMENT-NORWEGIAN INSTITUTE OF PUBLIC HEALTH-15-01-2018-14:43:34:915-25','429598','ena-RUN-NORWEGIAN INSTITUTE OF PUBLIC HEALTH-15-01-2018-14:43:34:915-25','SAMEA104390587','ena-STUDY-NORWEGIAN INSTITUTE OF PUBLIC HEALTH-17-11-2017-12:06:35:918-833']	2009	2018-01-16T15:15:00.000Z			NOR	Europe		As reported: human host	Homo sapiens	3	human																					309	309512552	148276359	PRJEB23495								input	tuberculosis: unclassified		Mycobacterium tuberculosis
SAMN17019885	SRR13232684	WGS	NIH / NIAID	SRX9664653	Illumina MiSeq	PAIRED	RANDOM	GENOMIC	ILLUMINA	SRS7863150	SRP297425	['SAMN17019885','PRJNA683067','SRS7863150','7068','SRX9664653','SRR13232684','SRP297425','17019885','TBPO-353_lib29541_nextseq_n0254_151bp_R1.fastq.gz','683067','bp0']	2017-10	2020-12-09T14:20:00.000Z		53.9006 N 27.5590 E	BLR	Europe	Minsk	sputum	Homo sapiens	3	human																					641	641702903	272213907	PRJNA683067			99.47	1668195	57	lineage2.2.1	Pre-XDR-TB	['tree','input','tbprofiler','diff']	tuberculosis: unclassified		Mycobacterium tuberculosis
SAMEA104153416	ERR2027280	Targeted-Capture	UNIVERSITY COLLEGE LONDON	ERX2086432	Illumina MiSeq	PAIRED	other	GENOMIC	ILLUMINA	ERS1812434	ERP023961	['402028','ERX2086432','Mtb_2291','ERP023961','ERS1812434','ERR2027280','ena-RUN-UNIVERSITY COLLEGE LONDON-06-07-2017-12:09:11:648-79','PRJEB21685','SAMEA104153416','ena-EXPERIMENT-UNIVERSITY COLLEGE LONDON-06-07-2017-12:09:11:648-79','ena-STUDY-UNIVERSITY COLLEGE LONDON-06-07-2017-12:09:14:013-441','7614138']	2016	2022-07-23T16:04:00.000Z			GBR	Europe		sputum	Homo sapiens	3	human																					1345	1345231584	610986557	PRJEB21685									tuberculosis: unclassified		Mycobacterium tuberculosis
SAMEA7527987	ERR4799401	WGS	FOUNDATION FOR MEDICAL RESEARCH INDIA	ERX4668818	NextSeq 500	PAIRED	RANDOM	GENOMIC	ILLUMINA	ERS5284458	ERP124850	['22461532','773292','project.Mumbai','ERX4668818','SAMEA7527987','ERS5284458','ERP124850','ERR4799401','run.27866','experiment.27866','PRJEB41116','sample.27866']		2021-11-10T01:50:00.000Z			IND	Asia	Mumbai					S	S				S	S	S	S				S			S		S	S		609	609702062	294140874	PRJEB41116	Walker_2022		99.61	1537943	51	lineage4.8	Sensitive	['diff','CRyPTIC_IND','Walker_2022','input','tbprofiler','tree']	tuberculosis: unclassified		Mycobacterium tuberculosis
SAMN25148876	SRR17688577	WGS	CHONGQING MEDICAL UNIVERSITY	SRX13851836	Illumina NovaSeq 6000	PAIRED	RANDOM	GENOMIC	ILLUMINA	SRS11728668	SRP349160	['SRS11728668','SAMN25148876','SRP349160','X43_FDSW210097793','25148876','SRX13851836','785273','X43','X43_FDSW210097793-1r_1.fq.gz','PRJNA785273','bp0','SRR17688577']	2019	2022-01-21T06:44:00.000Z			CHN	Asia	Chongqing City																									2095	2095338000	670277946	PRJNA785273			99.56	1881826	65	lineage2.2.1	Sensitive	['diff','tbprofiler','tree','input']	tuberculosis: unclassified		Mycobacterium tuberculosis
SAMEA10030236	ERR7911050	WGS	FZB	ERX7478447	NextSeq 500	PAIRED		GENOMIC	ILLUMINA	ERS7708443	ERP132622	['SAMEA10030236','ERP132622','ena-RUN-FZB-05-01-2022-10:45:57:302-208','794636','24682203','15-16874','PRJEB48275','ERR7911050','ena-EXPERIMENT-FZB-05-01-2022-10:45:57:302-208','ERX7478447','ERS7708443','ena-STUDY-FZB-22-10-2021-10:26:06:450-343']		2022-05-09T04:51:00.000Z			MDA	Europe						S	S					R	R	R			S	R					R			449	449986877	216783031	PRJEB48275	Finci_2022							['Finci_2022','input']	tuberculosis: human-adapted	L4.2.1	Mycobacterium tuberculosis
SAMEA1530859	ERR176703	WGS	SC	ERX152849	Illumina HiSeq 2000	PAIRED	RANDOM	GENOMIC	ILLUMINA	ERS141890	ERP001072	['ERX152849','SAMEA1530859','Karonga_Prevention_Study__KPS____whole_genome_sequencing_in_a_whole_population-sc-2011-12-13T10:33:26Z-2066','ERP001072','SC_EXP_8205_6#66','1759968','3063-sc-2012-05-29T15:07:07Z-1428787','SC_RUN_8205_6#66','ERS141890','PRJEB2794','204548','ERR176703','Karonga_Prevention_Study__KPS____whole_genome_sequ']	2000	2012-10-12T09:35:00.000Z			MWI	Africa	Karonga	sputum	Homo sapiens	3	human							S						S								228	228425800	111338575	PRJEB2794	Coll_2018		99.46	2025948	46	lineage4.1.2	Sensitive	['tree','input','Coll_2018','diff','Menardo_2018','Menardo_2021','tbprofiler','Napier_2020','Karonga_Prevention_Study']	tuberculosis: human-adapted	L4.1.2	Mycobacterium tuberculosis
SAMN07659613	SRR6046820	WGS	MODMEDMICOXFORD	SRX3193965	Illumina MiSeq	PAIRED	RANDOM	GENOMIC	ILLUMINA	SRS2521696	SRP117784	['SRP117784','MMMOSAM:64b7b147-d48f-4487-82f3-4efefd58b5c9','401515','SAMN07659613','SRS2521696','SRR6046820','PRJNA401515','SRX3193965','7659613','MMMOSRA:64b7b147-d48f-4487-82f3-4efefd58b5c9']	2016	2017-10-27T18:48:00.000Z			GBR	Europe	Oxford		Homo sapiens	3	human																					411	411512138	248552035	PRJNA401515									NTM: avium complex		Mycobacterium intracellulare
SAMEA2266990	ERR473285	WGS	SC	ERX439116	Illumina HiSeq 2000	PAIRED	RANDOM	GENOMIC	ILLUMINA	ERS374459	ERP001072	['ERS374459','ERR473285','ERX439116','PRJEB2794','204548','ERP001072','SC_RUN_11982_8#10','71412-sc-1781369','SAMEA2266990','Karonga_Prevention_Study__KPS____whole_genome_sequencing_in_a_whole_population-sc-2011-12-13T10:33:26Z-2066','SC_EXP_11982_8#10','2752028','Karonga_Prevention_Study__KPS____whole_genome_sequ']		2014-05-14T17:19:00.000Z			MWI	Africa	Karonga																									304	304351200	145790009	PRJEB2794			99.4	2487270	58	lineage4.3.4.2.1	Sensitive	['diff','tree','input','Menardo_2021','Karonga_Prevention_Study','tbprofiler','Menardo_2018']	tuberculosis: human-adapted	L4	Mycobacterium tuberculosis
SAMN41154475	SRR28868444	WGS	MDUPHL	SRX24428033	NextSeq 500	PAIRED	RANDOM	GENOMIC	ILLUMINA	SRS21182604	SRP399923	['857537','SRR28868444','PRJNA857537','SRS21182604','SAMN41154475','41154475','SRP399923','AUSMDU00072432','SRX24428033','AUSMDU00072432_S15_R1_001.fastq.gz']	2022	2024-05-01T23:05:00.000Z			AUS	Oceania	Victoria		Homo sapiens	3	human																					1674	1674059059	762829745	PRJNA857537			99.67	1512434	53	lineage3	Sensitive	['input','tree','diff','tbprofiler']	tuberculosis: unclassified		Mycobacterium tuberculosis
SAMEA1403726	ERR117469	WGS	SC	ERX093743	Illumina HiSeq 2000	PAIRED	RANDOM	GENOMIC	ILLUMINA	ERS066718	ERP000192	['ERP000192','ERX093743','0075H-sc-2011-10-12T14:59:55Z-1289203','ERS066718','SAMEA1403726','Variation discovery in Russian TB isolates-sc-2010-04-20','Variation discovery in Russian TB isolates-sc-2010','ERR117469','SC_EXP_7314_8#87','PRJEB2138','993612','203970','SC_RUN_7314_8#87']	2008	2014-09-22T09:46:00.000Z			RUS	Europe	Samara		Homo sapiens	3	human					S		R						S	R							218	218307400	128188887	PRJEB2138	CRyPTIC_WHO2021_PMC7612554		98.18	1937307	44	lineage2.2.1	HR-TB	['input','tbprofiler','tree','Nimmo_2024','Walker_2022','diff','Napier_2020','Menardo_2018']	tuberculosis: human-adapted	L2.2.1	Mycobacterium tuberculosis
SAMN31030375	SRR21732378	WGS	MDUPHL	SRX17728438	NextSeq 500	PAIRED	RANDOM	GENOMIC	ILLUMINA	SRS15257902	SRP399923	['AUSMDU00026444_S20_R1_001.fastq.gz','31030375','SRX17728438','PRJNA857537','SRR21732378','SAMN31030375','SRP399923','857537','AUSMDU00026444','SRS15257902']	2018	2022-09-27T23:41:00.000Z			AUS	Oceania	Victoria		Homo sapiens	3	human																					1306	1306755994	583052873	PRJNA857537			99.58	1452551	39	lineage3	HR-TB	['tbprofiler','input','diff','tree']	tuberculosis: unclassified		Mycobacterium tuberculosis
SAMEA7562400	ERR4829961	WGS	SAN RAFFAELE SCIENTIFIC INSTITUTE	ERX4699945	NextSeq 500	PAIRED	RANDOM	GENOMIC	ILLUMINA	ERS5319034	ERP124985	['project.Pakistan','ERS5319034','sample.13205','22477968','experiment.13205','SAMEA7562400','run.13205','ERR4829961','773311','ERX4699945','ERP124985','PRJEB41244']		2021-11-11T08:03:00.000Z			PAK	Asia						S				S	S	R	S	S				R		S	S	S	S	S	R	519	519987788	226751815	PRJEB41244	['Walker_2022','CRyPTIC_reuse_table']							['Walker_2022','input','CRyPTIC_reuse_table','CRyPTIC_SanRaffaele_Pakistan']	tuberculosis: unclassified		Mycobacterium tuberculosis
SAMEA2343257	ERR502933	WGS	SC	ERX468290	Illumina HiSeq 2000	PAIRED	RANDOM	GENOMIC	ILLUMINA	ERS400949	ERP004677	['PRJEB5280','SC_EXP_12274_4#50','247745','SC_RUN_12274_4#50','Mycobacterium_tuberculosis__HICF__sequencing-sc-2926','ERP004677','ERX468290','2776891','ERR502933','ERS400949','SAMEA2343257','CL15401-sc-1837819']		2014-06-10T21:30:00.000Z			PER	South America																										353	353352800	152554024	PRJEB5280			99.57	1720853	39	lineage2.2.1	MDR-TB	['tree','Napier_2020','tbprofiler','input','diff','standford']	tuberculosis: human-adapted	L2.2.1	Mycobacterium tuberculosis
SAMN41598670	SRR29231353	WGS	FIND, THE FOUNDATION FOR INNOVATIVE NEW DIAGNOSTICS	SRX24750194	Illumina HiSeq 2000	PAIRED	RANDOM	GENOMIC	ILLUMINA	SRS21470782	SRP507535	['D736BB_8F14E45FCEEA','D736BB_8F14E45FCEEA_7','SRS21470782','SAMN41598670','SRX24750194','PRJNA1109295','TB-IS-1041-7_S86_R1_001.fastq.gz','1109295','SRP507535','41598670','SRR29231353']		2024-05-30T06:19:00.000Z			BRA	South America			Homo sapiens	3	human																					317	317991504	143299147	PRJNA1109295								WHO_mutations_2023	tuberculosis: unclassified		Mycobacterium tuberculosis
SAMEA114236197	ERR11798658	WGS	FZB	ERX11197125	NextSeq 500	PAIRED		GENOMIC	ILLUMINA	ERS16221472	ERP125309	['ena-EXPERIMENT-TAB-04-08-2023-10:04:31:710-20549','CAR-131','ERP125309','ena-RUN-TAB-04-08-2023-10:04:31:710-20550','36854984','SAMEA114236197','ERS16221472','PRJEB41518','ERR11798658','ERX11197125','694899','ena-STUDY-FZB-25-11-2020-10:55:15:280-693']	2013	2023-09-03T12:34:00.000Z			MDA	Europe																										644	644765564	273264116	PRJEB41518			99.49	1715383	59	lineage4.2.1	MDR-TB	['input','diff','tree','tbprofiler']	tuberculosis: unclassified		Mycobacterium tuberculosis
SAMN21856091	SRR16088235	WGS	NIH / NIAID	SRX12374484	NextSeq 500	PAIRED	RANDOM	GENOMIC	ILLUMINA	SRS10345393	SRP338907	['bp0','9359','766649','SRS10345393','SRP338907','TBPO-712_lib33755_nextseq_n0277_151bp.filtered_2nd.1.fastq.gz','SRR16088235','PRJNA766649','21856091','SRX12374484','SAMN21856091']	2019	2021-10-15T09:59:00.000Z		41.7151 N 44.8271 E	GEO	Asia	Tbilisi	sputum	Homo sapiens	3	human																					592	592116498	286897585	PRJNA766649			99.41	1316792	42	lineage2.2.1	MDR-TB	['tree','tbprofiler','diff','input']	tuberculosis: unclassified		Mycobacterium tuberculosis
SAMN25611441	SRR17888427	AMPLICON	CHINESE ACADEMY OF MEDICAL SCIENCES AND PEKING UNION MEDICAL COLLEGE	SRX14047367	Illumina NovaSeq 6000	PAIRED	PCR	SYNTHETIC	ILLUMINA	SRS11881859	SRP358409	['bp0','CRISPRi-BDQ-1000-2','SRS11881859','CRISPRi-1000-2','SRR17888427','SRX14047367','PRJNA803051','25611441','SRP358409','SAMN25611441','CRi-1000-2-R2_L1_1.fq.gz','803051']	2021	2022-02-04T20:44:00.000Z							Homo sapiens	3	human																					4786	4786140600	1572010636	PRJNA803051									tuberculosis: human-adapted	L4	Mycobacterium tuberculosis	H37Ra
SAMEA1465949	ERR126630	WGS	SC	ERX102779	Illumina HiSeq 2000	PAIRED	RANDOM	GENOMIC	ILLUMINA	ERS078242	ERP001072	['SC_EXP_7641_4#34','204548','66052-sc-2011-12-13T10:51:37Z-1322676','ERP001072','PRJEB2794','Karonga_Prevention_Study__KPS____whole_genome_sequ','SAMEA1465949','1037856','ERX102779','SC_RUN_7641_4#34','Karonga_Prevention_Study__KPS____whole_genome_sequencing_in_a_whole_population-sc-2011-12-13T10:33:26Z-2066','ERR126630','ERS078242']	2009	2014-09-26T19:25:00.000Z			MWI	Africa	Karonga	sputum	Homo sapiens	3	human							S						S								1000	1000117400	597382659	PRJEB2794	Coll_2018		99.63	1841474	41	lineage4.3.4.2.1	Sensitive	['Napier_2020','tree','Menardo_2021','diff','Karonga_Prevention_Study','input','Coll_2018','tbprofiler','Menardo_2018']	tuberculosis: human-adapted	L4.3.4.2.1	Mycobacterium tuberculosis
SAMN14112146	['SRR12286098','SRR11090444']	WGS		['SRX7729362','SRX8789431']	NextSeq 500	PAIRED	RANDOM	GENOMIC	ILLUMINA	SRS6149854		['14112146','SRR12286098','592124','SRS6149854','MC75','444-18_S81_R1_001.fastq.gz','SRX7729362','Lib03','SAMN14112146','PRJNA592124','SRX8789431','607-19_S22_R1_001.fastq.gz','SRP249569','SRR11090444','Lib75']			sepsis		ITA	Europe			Homo sapiens	3	human																					1689	1689747325	716552052	PRJNA592124									NTM: avium complex		Mycobacterium intracellulare subsp. chimaera
SAMN41155005	SRR28868637	WGS	MDUPHL	SRX24427840	NextSeq 550	PAIRED	RANDOM	GENOMIC	ILLUMINA	SRS21182412	SRP399923	['SAMN41155005','AUSMDU00097412','41155005','857537','PRJNA857537','SRR28868637','SRX24427840','SRS21182412','SRP399923','AUSMDU00097412_S109_R1_001.fastq.gz']	2023	2024-05-01T23:04:00.000Z			AUS	Oceania	Victoria		Homo sapiens	3	human																					1127	1127349236	490275455	PRJNA857537			99.39	1666061	58	lineage1.1.3.2	Other	['input','tree','tbprofiler','diff']	tuberculosis: unclassified		Mycobacterium tuberculosis
SAMN30962292	SRR21675642	WGS	WADSWORTH CENTER	SRX17673982	Illumina MiSeq	PAIRED	RANDOM	GENOMIC	ILLUMINA	SRS15205880	SRP338930	['SRR21675642','IDR1700028198-01-01_S22_L001_R1_001.fastq.gz','30962292','PRJNA766641','IDR1700028198','766641','SAMN30962292','SRS15205880','SRX17673982','SRP338930']	2017	2022-09-22T10:37:00.000Z			USA	North America	New York state		Homo sapiens	3	human																					885	885824206	591760899	PRJNA766641			99.62	1063782	56	lineage2.2.1	Other	['input','tbprofiler','diff','tree']	tuberculosis: unclassified		Mycobacterium tuberculosis
SAMN41148833	SRR28859684	WGS	WADSWORTH CENTER	SRX24419882	NextSeq 500	PAIRED	RANDOM	GENOMIC	ILLUMINA	SRS21175345	SRP338930	['PRJNA766641','IDR2300067588-01-02','SRX24419882','41148833','IDR2300067588-01-02.R1.fastq.gz','SRR28859684','SAMN41148833','766641','SRP338930','SRS21175345']	2023	2024-05-01T11:26:00.000Z			USA	North America	New York state		Homo sapiens	3	human																					534	534529159	232368220	PRJNA766641			99.36	1613985	54	lineage1.1.3.1	Sensitive	['tbprofiler','input','diff','tree']	tuberculosis: unclassified		Mycobacterium tuberculosis
SAMEA919836	ERR025888	WGS	SC	ERX2005854	Illumina Genome Analyzer II	PAIRED	RANDOM	GENOMIC	ILLUMINA	ERS011054	ERP000124	['SAMEA919836','ERP000124','203813','SC_RUN_5285_3#1','SC_EXP_5285_3#1','N0053-sc-2010-06-04-118095','PRJEB2070','Mtb key strains-sc-2010-03-24','ERX2005854','213355','ERR025888','ERS011054']		2012-07-26T00:05:00.000Z																														285	285449920	180219628	PRJEB2070									tuberculosis: unclassified		Mycobacterium tuberculosis
SAMEA104394557	ERR2199956	WGS	FZB	ERX2254944	Illumina MiSeq	PAIRED		GENOMIC	ILLUMINA	ERS2012499	ERP010814	['ena-STUDY-FZB-22-06-2015-17:16:39:392-292','ena-EXPERIMENT-FZB-21-11-2017-14:36:27:946-217','ERS2012499','ERX2254944','287903','ERR2199956','8097105','ERP010814','PRJEB9680','4347-09','SAMEA104394557','ena-RUN-FZB-21-11-2017-14:36:27:946-217']		2017-11-28T16:35:00.000Z			SWZ	Africa										S		S						S	S							736	736633963	455406998	PRJEB9680	CRyPTIC_WHO2021_PMC7612554							['Walker_2022','Napier_2020','input']	tuberculosis: human-adapted	L1.3.1	Mycobacterium tuberculosis
SAMN07658999	SRR6046255	WGS	MODMEDMICOXFORD	SRX3193141	Illumina MiSeq	PAIRED	RANDOM	GENOMIC	ILLUMINA	SRS2520245	SRP117784	['PRJNA401515','SRP117784','7658999','MMMOSAM:964f7a35-b6b1-4cf2-9778-29953bf00c01','401515','MMMOSRA:964f7a35-b6b1-4cf2-9778-29953bf00c01','SRX3193141','SAMN07658999','SRS2520245','SRR6046255']	2016	2017-10-27T18:15:00.000Z			GBR	Europe	Oxford		Homo sapiens	3	human																					364	364549301	223623878	PRJNA401515									NTM: avium complex		Mycobacterium avium
SAMEA104447555	ERR2229380	WGS	STATENS SERUM INSTITUT	ERX2282719	NextSeq 500	PAIRED	RANDOM	GENOMIC	ILLUMINA	ERS2065497	ERP022352	['SAMEA104447555','8235162','ena-EXPERIMENT-STATENS SERUM INSTITUT-21-12-2017-12:46:39:837-593','ERX2282719','ena-RUN-STATENS SERUM INSTITUT-21-12-2017-12:46:39:837-593','ERS2065497','ena-STUDY-STATENS SERUM INSTITUT-03-04-2017-09:47:03:433-394','PRJEB20214','388615','ERP022352','ERR2229380','DKC2-0505']	2012	2017-12-22T15:42:00.000Z			DNK	Europe		sputum	Homo sapiens	3	human																					196	196037852	92412229	PRJEB20214			98.28	854731	20	lineage4.8	Sensitive	['diff','outbreak_1112-15_DNK','tbprofiler','input','Napier_2020']	tuberculosis: human-adapted	L4.8	Mycobacterium tuberculosis
SAMN14416743	SRR11662175	WGS	KHON KAEN UNIVERSITY	SRX8223088	Illumina HiSeq 2500	PAIRED	Restriction Digest	GENOMIC	ILLUMINA	SRS6579726	SRP259494	['bp0','SRX8223088','SRP259494','SRS6579726','SRR11662175','613706','SAMN14416743','M00438-60_R1.fq.gz','PRJNA613706','14416743','M00438-60']	2014	2020-05-01T15:11:00.000Z		13.751 N 100.492 E	THA	Asia		sputum	Homo sapiens	3	human																					1412	1412224500	603787053	PRJNA613706			99.54	1711615	58	lineage2.2.1	MDR-TB	['diff','tree','input','tbprofiler']	tuberculosis: unclassified		Mycobacterium tuberculosis
SAMN22014425	SRR16169070	AMPLICON	UW-MADISON	SRX12453979	Illumina MiSeq	PAIRED	PCR	GENOMIC	ILLUMINA	SRS10420014	SRP339784	['SRP339784','PRJNA768113','25717-02 LML gr string','SRS10420014','bp0','25717-02','SAMN22014425','SRX12453979','25717_02_LML_gr_string_R1.fastq.gz','SRR16169070','768113','22014425']	2018	2021-10-02T23:20:00.000Z			USA	North America		scrapate of granuloma	Macaca mulatta	3	rhesus macaque																					9	9056678	6563743	PRJNA768113									tuberculosis: human-adapted	L4	Mycobacterium tuberculosis	Erdman
SAMN15407260	SRR12119760	AMPLICON	GENOSCREEN	SRX8641008	NextSeq 500	PAIRED	PCR	GENOMIC	ILLUMINA	SRS6925730	SRP269393	['87_S39_L001_R1_001.fastq.gz','PRJNA643242','SRX8641008','15407260','DRC_Deeplex1433','SAMN15407260','643242','SRS6925730','SRR12119760','SRP269393','bp0','87']	2016	2020-06-30T17:14:00.000Z			COD	Africa		sputum	Homo sapiens	3	human																					109	109566676	58151334	PRJNA643242									tuberculosis: unclassified		Mycobacterium tuberculosis
SAMN42034726	SRR29539009	WGS	NIAID TB PORTALS PROGRAM	SRX25046453	NextSeq 2000	PAIRED	RANDOM	GENOMIC	ILLUMINA	SRS21743601	SRP515897	['SRR29539009','SAMN42034726','42034726','SRS21743601','1074785','43320','PRJNA1074785','SRP515897','TBPO-4457_lib56144_nextseq_ny0087_151bp.filtered_2_bwa.1.fastq.gz','SRX25046453']	2021	2024-06-25T13:32:00.000Z		48.3794 N 31.1656 E	UKR	Europe		sputum	Homo sapiens	3	human																					523	523016728	178723970	PRJNA1074785									tuberculosis: unclassified		Mycobacterium tuberculosis
SAMN41725790	SRR29356634	WGS	FIND, THE FOUNDATION FOR INNOVATIVE NEW DIAGNOSTICS	SRX24871707	Illumina HiSeq 2000	PAIRED	RANDOM	GENOMIC	ILLUMINA	SRS21581179	SRP513120	['1119380','41725790','Isolate_43','SRS21581179','PRJNA1119380','SRR29356634','Isolate_43_R1.fq.gz','SAMN41725790','SRP513120','SRX24871707']	2021	2024-06-11T08:22:00.000Z			ISR	Asia		sputum	Homo sapiens	3	human																					405	405814642	106288956	PRJNA1119380									tuberculosis: unclassified		Mycobacterium tuberculosis
SAMN18723912	SRR14231658	AMPLICON	SUN YAT-SEN UNIVERSITY	SRX10596116	Illumina HiSeq 4000	PAIRED	PCR	GENOMIC	ILLUMINA	SRS8698066	SRP314709	['SRS8698066','SAMN18723912','RRDR T0 library-1','SRX10596116','SRR14231658','18723912','c-1_1.fq.gz','716418','PRJNA716418','SRP314709']		2021-04-13T16:32:00.000Z																														609	609733500	230527255	PRJNA716418									unclassified mycobacteria		Mycobacterium sp.
SAMN03300153	SRR1791795	WGS	USDA-NVSL-DBL	SRX867457	Illumina HiSeq 2000	PAIRED	RANDOM	GENOMIC	ILLUMINA	SRS838954	SRP053287	['251692','02-2641','SRP053287','250: 02-2641_files','3300153','250: 02-2641','SRS838954','SAMN03300153','SRX867457','PRJNA251692','SRR1791795']	2002	2017-10-13T19:03:00.000Z							Bos taurus	2	domestic cattle																					610	610655652	510923270	PRJNA251692			98.98	1489770	18	La1.8.1	Other	['diff','input','tbprofiler','tree']	tuberculosis: animal-adapted	La1	Mycobacterium bovis
SAMN36662674	SRR25389428	WGS	CHINESE ACADEMY OF SCIENCES	SRX21127667	Illumina MiSeq	PAIRED	PCR	GENOMIC	ILLUMINA	SRS18393181	SRP450880	['SRX21127667','PRJNA996873','30_m0','996873','83','SRR25389428','SRS18393181','36662674','SAMN36662674','30_m0_L001_R1.fastq.gz','SRP450880']	2014	2023-07-22T09:53:00.000Z			CHN	Asia	Tianjin	sputum	Homo sapiens	3	human																					1371	1371596400	584647894	PRJNA996873			99.56	1794869	61	lineage2.2.1	HR-TB	['tbprofiler','diff','input']	tuberculosis: unclassified		Mycobacterium tuberculosis
SAMN16521864	SRR12882328	WGS	SWISSTPH	SRX9348480	Illumina HiSeq 2000	PAIRED		GENOMIC	ILLUMINA	SRS7571465	SRP288262	['SAMN16521864','G32184','SRS7571465','SRX9348480','BSSE-QGF-108072','BSSE_QGF_108072_CCGL1ANXX_8_G32184_CCGAAGTA_S70_L008_R1_001_MM_1.fastq.gz','SRP288262','670836','16521864','SRR12882328','PRJNA670836','bp0']	2014	2020-10-23T06:29:00.000Z			TZA	Africa		sputum	Homo sapiens	3	human																					661	661926016	294827880	PRJNA670836			99.49	1800789	59	lineage3.1.1	Sensitive	['tbprofiler','tree','input','diff']	tuberculosis: unclassified		Mycobacterium tuberculosis
SAMN02419668	['SRR1163431','SRR1172231','SRR1169096','SRR1163104']	WGS		['SRX470663','SRX466113']	Illumina HiSeq 2000	PAIRED	RANDOM	GENOMIC	ILLUMINA	SRS553899		['SRX466113','C3R2YACXX140127.3.Illumina_P5-Dikad_P7-Focok.bam','C38PYACXX140203.5.tagged_851.bam','SRR1163431','C38PYACXX140203.4.tagged_851.bam','SRR1163104','SRR1169096','2528619.WR39448.Pond-315669.C3R2YACXX140127.P','SRR1172231','C3R2YACXX140127.4.Illumina_P5-Dikad_P7-Focok.bam','229710','SRS553899','2419668','2528619.WR39450.Solexa-215479.C38PYACXX140203.P','PRJNA200335','SRX470663','SAMN02419668','XTB13-242','PRJNA229710','SRP036782']					BLR	Europe		As reported: excreted bodily substance	Homo sapiens	3	human																					1816	1817692758	979821563	PRJNA229710			99.35	5988858	137	lineage2.2.1	Pre-XDR-TB	['Napier_2020','Menardo_2018','tbprofiler','diff','Menardo_2021','tree','Nimmo_2024','input']	tuberculosis: human-adapted	L2.2.1	Mycobacterium tuberculosis
SAMEA12852178	ERR11244176	WGS	SWISS TROPICAL AND PUBLIC HEALTH INSTITUTE	ERX10652380	Illumina NovaSeq 6000	SINGLE	RANDOM	GENOMIC	ILLUMINA	ERS10460003	ERP135175	['ERX10652380','34306627','ERS10460003','ena-EXPERIMENT-TAB-17-04-2023-19:57:14:167-4449','SAMEA12852178','ena-RUN-TAB-17-04-2023-19:57:14:168-4450','8cc6b8bd-130a-4c76-a0b2-3197bafe5cc6','G46088','930268','ERP135175','PRJEB50582','ERR11244176']	2016	2023-07-27T09:53:00.000Z			GEO	Asia		sputum																								446	446005294	142650188	PRJEB50582									tuberculosis: unclassified		Mycobacterium tuberculosis
SAMEA115751598	ERR13292482	WGS	UNIVERSITY OF OXFORD, NUFFIELD DEPARTMENT OF MEDIC	ERX12662968	Illumina MiSeq	PAIRED	RANDOM PCR	GENOMIC	ILLUMINA	ERS20267885	ERP161058	['SAMEA115751598','72d2c27a974b','PRJEB76547','ERR13292482','41910537','1124794','ERS20267885','ERX12662968','b28b5ff0-515d-42d2-bc0f-19e45ec26bb9','webin-reads-72d2c27a974b','ERP161058']	2020	2024-08-10T16:31:00.000Z			USA	North America																										571	571668239	334553940	PRJEB76547								CRyPTIC_2024	tuberculosis: unclassified		Mycobacterium tuberculosis
SAMEA8742200	ERR8700371	WGS	UNIVERSITY OF CAPE TOWN	ERX8357185	Illumina NovaSeq 6000	PAIRED	RANDOM	GENOMIC	ILLUMINA	ERS6421782	ERP135632	['811913','PRJEB51043','project.Wellcome_clinical_isolates_site20','ERP135632','sample.29226','run.29226.1','ERR8700371','ERS6421782','experiment.29226','SAMEA8742200','ERX8357185','26335339']		2022-03-15T06:38:00.000Z			ZAF	Africa						S				I	S	S	S	S				S		S	S	S	S	S	S	671	671536562	223818872	PRJEB51043	CRyPTIC_reuse_table		99.62	1828148	62	lineage4.8	Other	['CRyPTIC_reuse_table','tree','tbprofiler','diff','input','CRyPTIC_UofCapeTown']	tuberculosis: unclassified		Mycobacterium tuberculosis
SAMN03648249	SRR2101002	WGS	UNIVERSITY OF OXFORD	SRX1095696	Illumina HiSeq 2500	PAIRED	RANDOM	GENOMIC	ILLUMINA	SRS991389	SRP061066	['PRJNA282721','2711a5ff-2451-4be1-9ca6-32d0d61248fa_R00000039_v3.bam','3648249','282721','C00014954','SRX1095696','SAMN03648249','SRR2101002','SRP061066','SRS991389']		2015-07-15T13:09:00.000Z			GBR	Europe										S		S					S	S								469	469331600	336317238	PRJNA282721	CRyPTIC_WHO2021_PMC7612554		99.18	1773539	40	lineage1.1.3.1	Sensitive	['tbprofiler','Walker_2022','tree','Napier_2020','diff','input']	tuberculosis: human-adapted	L1.1.3.1	Mycobacterium tuberculosis
SAMN06011419	SRR5031904	WGS	UNIVERSITY OF CALIFORNIA, SAN DIEGO	SRX2356952	Illumina HiSeq 2000	PAIRED	RANDOM	GENOMIC	ILLUMINA	SRS1805809	SRP092618	['SRS1805809','myc11','6011419','351843','SRP092618','myc11_CTTGTA_L004_R2_001.fastq.gz','PRJNA351843','SRR5031904','SAMN06011419','SRX2356952']	2008	2016-11-17T16:34:00.000Z			USA	North America	San Diego CA																									4118	4118576000	2849480432	PRJNA351843									unclassified mycobacteria		Mycobacterium sp.
SAMN05575182	SRR4033119	WGS	HARVARD MEDICAL SCHOOL	SRX2024450	Illumina HiSeq 2000	PAIRED	RANDOM	GENOMIC	ILLUMINA	SRS1618879	SRP082185	['SAMN05575182','323744','SRX2024450','SRR4033119','SRP082185','5575182','719-L4C1_2.fastq.gz','PRJNA323744','SRS1618879','P15-Lung4-C1']	2013-01	2016-08-15T23:07:00.000Z		29.6483 S 30.3318 E	ZAF	Africa	Kwazulu-Natal	lung	Homo sapiens	3	human																					740	740235200	476234118	PRJNA323744								['intrapatient_ZAF','input','Napier_2020','denylist']	tuberculosis: human-adapted	L4.1.2	Mycobacterium tuberculosis
SAMN21616423	SRR16058291	WGS	PUBLIC HEALTH ONTARIO	SRX12345054	Illumina MiSeq	PAIRED	RANDOM	GENOMIC	ILLUMINA	SRS10317435	SRP338617	['PRJNA766079','bp0','21616423','SRX12345054','SRP338617','2015-278_R1.fastq.gz','SRR16058291','2015-278','SAMN21616423','SRS10317435','766079']	2015	2021-09-24T21:53:00.000Z			CAN	North America	Ontario		Homo sapiens	3	human	S	S			R	S	R	S	S			R	R	R				S	S		896	896799244	565674697	PRJNA766079	CRyPTIC_WHO2021_PMC7612554							['input','Walker_2022']	tuberculosis: unclassified		Mycobacterium tuberculosis
SAMEA112802614	ERR11068837	WGS	FZB	ERX10515767	NextSeq 2000	PAIRED		GENOMIC	ILLUMINA	ERS14810160	ERP010814	['22007097','ena-RUN-TAB-21-03-2023-12:28:22:973-128156','ena-STUDY-FZB-22-06-2015-17:16:39:392-292','ERR11068837','SAMEA112802614','ena-EXPERIMENT-TAB-21-03-2023-12:28:22:973-128155','PRJEB9680','287903','33854670','ERS14810160','ERP010814','ERX10515767']		2023-07-21T02:10:00.000Z																														354	354562191	128298533	PRJEB9680								input	tuberculosis: unclassified		Mycobacterium tuberculosis
SAMN02934368	SRR1524095	ChIP-Seq	ISB	SRX660860	Illumina Genome Analyzer IIx	SINGLE	ChIP	GENOMIC	ILLUMINA	SRS665845	SRP044777	['SRS665845','2934368','Rv0339c_B412','SRR1524095','255984','SAMN02934368','PRJNA255984','SRX660860','67_1_64CW3AAXX_091512_ChIP_412_MTB_Rv0339c_TETR_Genome_sorted.bam','Chipseq_Rv0339c_B412','SRP044777']	2014	2014-10-20T12:57:00.000Z		47.6097 N 122.3331 W	USA	North America	Washington,Seattle		Homo sapiens	3	human																					1786	1786898520	694486172	PRJNA255984									tuberculosis: human-adapted	L4	Mycobacterium tuberculosis	H37Rv
SAMN31563974	SRR22137429	WGS	INSTITUTE OF LIFE SCIENCES	SRX18116902	NextSeq 550	PAIRED	RANDOM	GENOMIC	ILLUMINA	SRS15619170	SRP405779	['WGS57','WGS57_S14_R1_001.fastq.gz','bp0','PRJNA896734','31563974','SRS15619170','896734','SRR22137429','SRX18116902','SAMN31563974','SRP405779']	2019	2022-11-02T03:17:00.000Z		27.5330 N 88.5122 E	IND	Asia	Sikkim	sputum	Homo sapiens	3	human																					1244	1244874461	470341539	PRJNA896734			99.26	1772607	53	lineage2.2.1	Pre-XDR-TB	['tree','tbprofiler','diff','input']	tuberculosis: unclassified		Mycobacterium tuberculosis
SAMN39286578	SRR27450622	WGS	MDUPHL	SRX23122055	NextSeq 550	PAIRED	RANDOM	GENOMIC	ILLUMINA	SRS20075607	SRP399923	['PRJNA857537','AUSMDU00024313','SRS20075607','857537','SRX23122055','SRP399923','AUSMDU00024313_S88_R1_001.fastq.gz','SRR27450622','SAMN39286578','39286578']	2018	2024-01-07T19:55:00.000Z			AUS	Oceania	Victoria		Homo sapiens	3	human																					530	530400519	232257131	PRJNA857537			99.51	1581434	54	lineage3	Sensitive	['tbprofiler','tree','input','diff']	tuberculosis: unclassified		Mycobacterium tuberculosis
SAMEA115744055	ERR13272942	WGS	UNIVERSITY OF OXFORD, NUFFIELD DEPARTMENT OF MEDIC	ERX12643368	NextSeq 500	PAIRED	RANDOM PCR	GENOMIC	ILLUMINA	ERS20253939	ERP161058	['ERR13272942','b28b5ff0-515d-42d2-bc0f-19e45ec26bb9','PRJEB76547','d17b84d47124','ERX12643368','ERS20253939','1124794','webin-reads-d17b84d47124','SAMEA115744055','ERP161058','41870071']	2020	2024-08-19T06:34:00.000Z			DEU	Europe																										458	458729278	189853770	PRJEB76547								CRyPTIC_2024	tuberculosis: unclassified		Mycobacterium tuberculosis
SAMEA8719219	ERR8976096	WGS	CTB/NICD	ERX5544322	Illumina NovaSeq 6000	PAIRED	RANDOM	GENOMIC	ILLUMINA	ERS6403663	ERP128647	['SAMEA8719219','experiment.29654','project.Wellcome_clinical_isolates_site10','773351','ERS6403663','ERP128647','26340187','ERR8976096','run.29654.1','sample.29654','ERX5544322','PRJEB44577']		2022-03-15T07:55:00.000Z			ZAF	Africa						S				R	R	R	S	S				R		S	R			S	R	867	867930786	286681193	PRJEB44577	CRyPTIC_reuse_table							['CRyPTIC_CTB-NICD','CRyPTIC_reuse_table','input']	tuberculosis: unclassified		Mycobacterium tuberculosis
SAMN35561031	SRR24799189	WGS	WADSWORTH CENTER - NYS DOH	SRX20571595	NextSeq 550	PAIRED	RANDOM	GENOMIC	ILLUMINA	SRS17875868	SRP338930	['SAMN35561031','PRJNA766641','SRX20571595','766641','IDR 2200049147','SRR24799189','IDR2200049147-01-01_S91_R1_001.fastq.gz','SRP338930','SRS17875868','35561031']	2022	2023-06-01T18:17:00.000Z			USA	North America	New York state		Homo sapiens	3	human																					508	508018865	213895387	PRJNA766641									tuberculosis: unclassified		Mycobacterium tuberculosis
SAMEA7552110	ERR4818746	WGS	PUBLIC HEALTH ENGLAND	ERX4688588	Illumina HiSeq 2500	PAIRED	RANDOM	GENOMIC	ILLUMINA	ERS5308758	ERP124941	['ERX4688588','ERR4818746','project.PHE-TB','773303','experiment.21566','PRJEB41201','SAMEA7552110','ERP124941','ERS5308758','sample.21566','run.21566','22471503']		2021-11-10T20:11:00.000Z			GBR	Europe										S		R						S								452	452596098	232807016	PRJEB41201	Walker_2022		97.29	1333718	29	lineage3	HR-TB	['tree','input','CRyPTIC_PHE','Walker_2022','diff','tbprofiler']	tuberculosis: unclassified		Mycobacterium tuberculosis
SAMEA112181458	ERR10610110	WGS	UNIVERSITY OF ANTWERP	ERX10082460	Illumina HiSeq 2500	PAIRED	RANDOM PCR	GENOMIC	ILLUMINA	ERS14291298	ERP142932	['ena-RUN-TAB-05-12-2022-05:55:53:625-35477','SAMEA112181458','32068833','ERP142932','FS507-282','ERX10082460','907686','ERR10610110','ERS14291298','aae09883-fd24-4fcc-881e-56543f55ec3d','ena-EXPERIMENT-TAB-05-12-2022-05:55:53:625-35476','PRJEB57919']	2012	2022-12-07T18:06:00.000Z			ZAF	Africa		sputum	Homo sapiens	3	human																					1017	1017899758	513872151	PRJEB57919								input	tuberculosis: unclassified		Mycobacterium tuberculosis
SAMEA7529301	ERR4800715	WGS	FOUNDATION FOR MEDICAL RESEARCH INDIA	ERX4670130	NextSeq 500	PAIRED	RANDOM	GENOMIC	ILLUMINA	ERS5285770	ERP124850	['22462844','ERR4800715','ERS5285770','sample.32052','PRJEB41116','ERP124850','773292','SAMEA7529301','project.Mumbai','ERX4670130','run.32052','experiment.32052']		2021-11-11T01:17:00.000Z			IND	Asia	Mumbai																									577	577337326	243553467	PRJEB41116			99.52	1643828	56	lineage2.2.1	MDR-TB	['input','tree','diff','tbprofiler','CRyPTIC_IND']	tuberculosis: unclassified		Mycobacterium tuberculosis
SAMEA115745911	ERR13284669	WGS	UNIVERSITY OF OXFORD, NUFFIELD DEPARTMENT OF MEDIC	ERX12655095	NextSeq 500	PAIRED	RANDOM PCR	GENOMIC	ILLUMINA	ERS20255795	ERP161058	['PRJEB76547','ERR13284669','ERX12655095','41889476','webin-reads-568ed8f46192','b28b5ff0-515d-42d2-bc0f-19e45ec26bb9','1124794','ERS20255795','SAMEA115745911','568ed8f46192','ERP161058']	2020	2024-08-11T01:53:00.000Z			DEU	Europe																										635	635059603	270562689	PRJEB76547								CRyPTIC_2024	tuberculosis: unclassified		Mycobacterium tuberculosis
SAMN21856231	SRR16088304	WGS	NIH / NIAID	SRX12375010	NextSeq 500	PAIRED	RANDOM	GENOMIC	ILLUMINA	SRS10345919	SRP338907	['11140','SRX12375010','TBPO-856_lib33965_nextseq_nx0091_151bp.filtered_2nd.1.fastq.gz','766649','SRP338907','PRJNA766649','SRR16088304','bp0','SRS10345919','SAMN21856231','21856231']	2020	2021-10-16T12:53:00.000Z		41.7151 N 44.8271 E	GEO	Asia	Tbilisi	sputum	Homo sapiens	3	human																					827	827516566	385597675	PRJNA766649			99.73	1581181	54	lineage4.3.3	Sensitive	['tbprofiler','diff','tree','input']	tuberculosis: unclassified		Mycobacterium tuberculosis
SAMN26814597	SRR18391647	WGS	VISAVET HEALTH SURVEILLANCE CENTRE	SRX14525755	Illumina MiSeq	PAIRED	PCR	GENOMIC	ILLUMINA	SRS12323961	SRP364942	['804719','19-038412-339-02759_S23_L001_R1_001.fastq.gz','SRX14525755','PRJNA804719','2013_61_M_Cattle_MA','SAMN26814597','SRR18391647','SRP364942','SRS12323961','26814597']	2013	2022-03-21T01:16:00.000Z			ESP	Europe		lymph node	Bos taurus	3	domestic cattle																					660	660752237	386283470	PRJNA804719			99.44	1562174	83	La1.7.1	Other	['tbprofiler','tree','input','diff']	tuberculosis: animal-adapted	La1	Mycobacterium bovis
SAMN10342158	SRR8129098	WGS	UNIVERSITE D'ANGERS	SRX4950099	Illumina HiSeq 2000	PAIRED	RANDOM	GENOMIC	ILLUMINA	SRS3992286	SRP167135	['SRS3992286','46.12.07_lib','SRX4950099','bp0','PRJNA499075','SRR8129098','SAMN10342158','SRP167135','46-12-07_R2.fastq','10342158','499075','46.12.07']	2007	2018-10-29T13:15:00.000Z	Buruli ulcer	6.90885 N 2.4474 E	BEN	Africa		skin	Homo sapiens	3	human																					283	283842896	130675426	PRJNA499075									NTM: unclassified		Mycobacterium ulcerans
SAMEA2533968	ERR551474	WGS	FZB	ERX510543	Illumina MiSeq	PAIRED		GENOMIC	ILLUMINA	ERS457370	ERP005779	['14448-13','ERS457370','ERX510543','ena-STUDY-FZB-08-05-2014-02:23:48:240-40','325612','PRJEB6273','SAMEA2533968','14448-13_lib1692_miseq_r0098_301bp','ERP005779','5242854','ERR551474']		2016-06-16T01:07:00.000Z																														630	630621424	398966131	PRJEB6273								input	MTBC		Mycobacterium tuberculosis complex sp.
SAMEA113537385	ERR11465193	WGS	FZB	ERX10871350	NextSeq 500	PAIRED		GENOMIC	ILLUMINA	ERS15533806	ERP147571	['BTB-1293','SAMEA113537385','ERS15533806','979605','PRJEB62480','ERR11465193','ena-RUN-TAB-22-05-2023-12:53:16:024-5825','ERP147571','ERX10871350','35505762','ena-EXPERIMENT-TAB-22-05-2023-12:53:16:024-5824','d05d2f15-c027-4055-b906-d9d6d110849e']		2023-09-16T09:15:00.000Z			BWA	Africa																										363	363221077	155679283	PRJEB62480			97.68	1449761	35	lineage4.1.1.3	Other	['diff','tbprofiler','input','tree','Kopanyo']	tuberculosis: unclassified		Mycobacterium tuberculosis
SAMEA4441535	ERR1633885	WGS	INSTITUTE OF INFECTIOUS DISEASE AND MOLECULAR MEDI	ERX1704218	Illumina HiSeq 2000	PAIRED	size fractionation	GENOMIC	ILLUMINA	ERS1352984	ERP017107	['ERP017107','SAMEA4441535','ERS1352984','353810','ena-STUDY-Institute of Infectious Disease and Molecular Medicine-13-09-2016-12:12:52:927-24','ERR1633885','KSP1079','6021514','ERX1704218','PRJEB15382','ena-EXPERIMENT-Institute of Infectious Disease and Molecular Medicine-15-09-2016-16:31:52:683-111','ena-RUN-Institute of Infectious Disease and Molecular Medicine-15-09-2016-16:31:52:683-111']	2010	2016-11-16T16:12:00.000Z			ZAF	Africa	Khayelitsha, Cape Town	sputum	Homo sapiens	3	human																					369	369124800	238968796	PRJEB15382			99.46	1633864	27	lineage2.2.1.1	Other	['tree','Menardo_2021','Nimmo_2024','Napier_2020','tbprofiler','diff','Menardo_2018','input']	tuberculosis: human-adapted	L2.2.1.1	Mycobacterium tuberculosis
SAMEA2534594	ERR552360	WGS	FZB	ERX511429	Illumina HiSeq 2500	PAIRED		GENOMIC	ILLUMINA	ERS457996	ERP006619	['PRJEB6945','257919','SAMEA2534594','ERR552360','ena-STUDY-FZB-08-08-2014-16:12:17:298-61','2980722','ERX511429','ERS457996','11475-98','ERP006619','11475-98_vertis_bielvs_2013-02-13_78bp']		2014-08-09T23:55:00.000Z			DEU	Europe	Hamburg/Schleswig-Holstein																									627	627765840	403772900	PRJEB6945								['outbreak_barhopping_DEU','Menardo_2021','Menardo_2018','input','Napier_2020']	tuberculosis: human-adapted	L4.1.2	Mycobacterium tuberculosis
SAMN41468619	SRR29093597	WGS	FIND, THE FOUNDATION FOR INNOVATIVE NEW DIAGNOSTICS	SRX24617555	Illumina HiSeq 2000	PAIRED	RANDOM	GENOMIC	ILLUMINA	SRS21354720	SRP507535	['SRP507535','PRJNA1109295','41468619','924644_379CF8EF6AAC','SRS21354720','SRX24617555','SRR29093597','924644_379CF8EF6AAC_R2745_Pool15_L6','1476368534020T-R2745_Pool15_L6_R1.fastq.gz','SAMN41468619','1109295']		2024-05-21T06:06:00.000Z			ZAF	Africa			Homo sapiens	3	human																					592	592959360	382639656	PRJNA1109295								WHO_mutations_2023	tuberculosis: unclassified		Mycobacterium tuberculosis
SAMN28488144	SRR19241761	WGS	CORPORACION PARA INVESTIGACIONES BIOLOGICAS	SRX15302567	Illumina HiSeq 2500	PAIRED	RANDOM	GENOMIC	ILLUMINA	SRS13028621	SRP375643	['28488144','SRP375643','bp0','SRS13028621','UT311_CGGCTATG-TATAGCCT_L001_R1_001.fastq.gz','838941','SAMN28488144','SRX15302567','UT311','TB-UT311','SRR19241761','PRJNA838941']	2006	2022-05-17T11:54:00.000Z			COL	South America			Homo sapiens	3	human																					425	425759298	228869090	PRJNA838941			99.59	1678165	58	lineage4.1.2.1	Sensitive	['tree','standford','input','diff','tbprofiler']	tuberculosis: unclassified		Mycobacterium tuberculosis
SAMN28537988	SRR19303914	WGS	NATIONAL INSTITUTE OF INFECTIOUS DISEASES "L. SPALLANZANI"	SRX15364225	Illumina MiSeq	PAIRED	RANDOM	GENOMIC	ILLUMINA	SRS13093614	SRP373287	['PRJNA834606','SRS13093614','SRP373287','28537988','bp0','SRR19303914','SRX15364225','SAMN28537988','SP1371','SP1371_S8_L001_R1_001.fastq.gz','834606']	2020	2022-05-19T20:52:00.000Z		41.86 N 12.45 E	ITA	Europe	Rome	sputum	Homo sapiens	3	human																					567	567146852	296031124	PRJNA834606								input	tuberculosis: unclassified		Mycobacterium tuberculosis
SAMEA112750671	ERR10969203	WGS	NATIONAL INSTITUTE OF HEALTH DR. RICARDO JORGE	ERX10406449	NextSeq 2000	PAIRED	RANDOM	GENOMIC	ILLUMINA	ERS14745362	ERP111748	['33679825','ERX10406449','PT_TB0410','ERP111748','INSA_27102018','PRJEB29446','ERR10969203','SAMEA112750671','505027','ERS14745362']	2022	2023-03-10T23:23:00.000Z			PRT	Europe																										565	565676746	185990922	PRJEB29446			99.19	1605982	55	lineage4.8	Sensitive	['diff','input','tree','tbprofiler']	tuberculosis: unclassified		Mycobacterium tuberculosis
SAMN07344591	SRR5818678	WGS	SAN RAFFAELE	SRX2996765	Illumina HiSeq 2500	PAIRED	RANDOM	GENOMIC	ILLUMINA	SRS2347984	SRP111624	['101_2016','SRX2996765','SRR5818678','SRP111624','bp0','101_2016_CGAGGCTG-AGAGTAGA_L002_R2_001.fastq.gz','PRJNA393924','SAMN07344591','393924','SRS2347984','7344591','101_2016_WGS']		2017-07-12T04:23:00.000Z			DJI	Africa			Homo sapiens	3	human																					223	223148592	135530163	PRJNA393924			98.54	1578908	31	lineage3	HR-TB	['tbprofiler','Menardo_2021','input','Napier_2020','Menardo_2018','tree','diff']	tuberculosis: human-adapted	L3	Mycobacterium tuberculosis
SAMEA4441516	ERR1633866	WGS	INSTITUTE OF INFECTIOUS DISEASE AND MOLECULAR MEDI	ERX1704199	Illumina HiSeq 2000	PAIRED	size fractionation	GENOMIC	ILLUMINA	ERS1352965	ERP017107	['ERX1704199','ERS1352965','ena-STUDY-Institute of Infectious Disease and Molecular Medicine-13-09-2016-12:12:52:927-24','ERR1633866','PRJEB15382','353810','ERP017107','6021495','ena-RUN-Institute of Infectious Disease and Molecular Medicine-15-09-2016-16:31:52:679-92','SAMEA4441516','KSP1060','ena-EXPERIMENT-Institute of Infectious Disease and Molecular Medicine-15-09-2016-16:31:52:679-92']	2010	2016-11-16T16:06:00.000Z			ZAF	Africa	Khayelitsha, Cape Town	sputum	Homo sapiens	3	human																					404	404817800	251977589	PRJEB15382			99.39	1754536	40	lineage4.3.2.1;lineage1.2.2.2	Sensitive	['diff','input','tbprofiler']	tuberculosis: unclassified		Mycobacterium tuberculosis
SAMEA115747796	ERR13289330	WGS	UNIVERSITY OF OXFORD, NUFFIELD DEPARTMENT OF MEDIC	ERX12659756	Illumina NovaSeq 6000	PAIRED	RANDOM PCR	GENOMIC	ILLUMINA	ERS20257680	ERP161058	['ERR13289330','b28b5ff0-515d-42d2-bc0f-19e45ec26bb9','1124794','51994f53c4af','SAMEA115747796','PRJEB76547','ERX12659756','ERP161058','ERS20257680','webin-reads-51994f53c4af','41891270']	2022	2024-08-10T14:05:00.000Z			ZAF	Africa																										874	874881014	277102833	PRJEB76547								CRyPTIC_2024	tuberculosis: unclassified		Mycobacterium tuberculosis
SAMN05172867	['SRR3609403','SRR3611439']	AMPLICON		['SRX1810066','SRX1810779']	Illumina MiSeq	PAIRED	PCR	GENOMIC	ILLUMINA	SRS1474405		['22-0112','SRX1810066','322712','5172867','SRS1474405','SRR3609403','Mycobacterium-tuberculosis-22-0112-SMOR-reclean_S25_L001_R1_001.fastq.gz','SAMN05172867','Mycobacterium-tuberculosis-22-0112_S24_L001_R2_001.fastq.gz','22-0112_reclean','PRJNA322712','SRP075909','SRX1810779','SRR3611439']					MDA	Europe		sputum	Homo sapiens	3	human																					151	151968880	103069445	PRJNA322712									tuberculosis: unclassified		Mycobacterium tuberculosis
SAMEA7525875	ERR4797326	WGS	FOUNDATION FOR MEDICAL RESEARCH INDIA	ERX4666741	NextSeq 500	PAIRED	RANDOM	GENOMIC	ILLUMINA	ERS5282349	ERP124850	['ERX4666741','773292','ERR4797326','sample.10313','ERP124850','ERS5282349','project.Mumbai','SAMEA7525875','run.10313','experiment.10313','PRJEB41116','22459439']		2021-11-09T22:22:00.000Z			IND	Asia	Mumbai					S	S			R	S	R	S	S				R		S	S	S	R	S	R	548	548445600	224215130	PRJEB41116	['Walker_2022','CRyPTIC_reuse_table']		99.28	1743347	53	lineage2.2.1	MDR-TB	['CRyPTIC_reuse_table','tbprofiler','CRyPTIC_IND','Walker_2022','diff','input','tree']	tuberculosis: unclassified		Mycobacterium tuberculosis
SAMN20841276	SRR15600361	WGS	THE UNIVERSITY OF QUEENSLAND	SRX11897927	NextSeq 500	PAIRED	RANDOM	GENOMIC	ILLUMINA	SRS9909168	SRP333946	['SRR15600361','757443','18MT25281','SRS9909168','20841276','PRJNA757443','45','18MT25281_paired_R1.fastq.gz','SRP333946','SAMN20841276','SRX11897927']	2018	2021-08-24T17:03:00.000Z			PNG	Oceania		sputum	Homo sapiens	3	human																					221	221464190	94979625	PRJNA757443			99.56	1453794	44	lineage4.8	MDR-TB	['diff','tbprofiler','tree','input']	tuberculosis: unclassified		Mycobacterium tuberculosis
SAMN12825746	SRR10305732	WGS	CHINESE CENTER FOR DISEASE CONTROL AND PREVENTION	SRX7017149	Illumina HiSeq 2500	PAIRED	RANDOM	GENOMIC	ILLUMINA	SRS5538366	SRP226155	['573798','SRR10305732','SRS5538366','bp0','PRJNA573798','322_1.fq.gz','SRP226155','SAMN12825746','322','CN3364','SRX7017149','12825746']	2008	2019-10-18T05:23:00.000Z		24.11 N 102.71 E	CHN	Asia	Yunnan	sputum	Homo sapiens	3	human																					1167	1167110000	435203084	PRJNA573798			99.43	1799359	51	lineage2.2.1	Sensitive	['diff','tbprofiler','tree','input']	tuberculosis: unclassified		Mycobacterium tuberculosis
SAMEA7561423	ERR4828985	WGS	SAN RAFFAELE SCIENTIFIC INSTITUTE	ERX4698969	Illumina MiniSeq	PAIRED	RANDOM	GENOMIC	ILLUMINA	ERS5318058	ERP124983	['run.13429','SAMEA7561423','ERS5318058','sample.13429','experiment.13429','ERP124983','773309','22476992','ERX4698969','project.Italy','ERR4828985','PRJEB41242']		2021-11-11T06:55:00.000Z			ITA	Europe						S				S	S	R	R	S				R		S	S	S	R	S	R	245	245840867	95858611	PRJEB41242	['CRyPTIC_reuse_table','Walker_2022']		99.3	1559951	51	lineage4.2.1	MDR-TB	['tbprofiler','CRyPTIC_reuse_table','tree','Walker_2022','diff','CRyPTIC_SanRaffaele','input']	tuberculosis: unclassified		Mycobacterium tuberculosis
SAMEA7554152	ERR4820785	WGS	PUBLIC HEALTH ENGLAND	ERX4690627	Illumina MiSeq	PAIRED	RANDOM	GENOMIC	ILLUMINA	ERS5310797	ERP124941	['ERX4690627','ERS5310797','run.23606','ERR4820785','ERP124941','project.PHE-TB','22473547','PRJEB41201','SAMEA7554152','experiment.23606','773303','sample.23606']		2021-11-11T01:59:00.000Z			GBR	Europe																										371	371877394	233368769	PRJEB41201								['input','CRyPTIC_PHE']	tuberculosis: unclassified		Mycobacterium tuberculosis
SAMEA114493580	ERR12117963	WGS	FZB	ERX11495150	NextSeq 500	PAIRED		GENOMIC	ILLUMINA	ERS16475238	ERP010814	['PRJEB9680','ERR12117963','ERA-74','287903','37802425','ena-RUN-TAB-12-10-2023-14:57:01:357-21663','ena-EXPERIMENT-TAB-12-10-2023-14:57:01:357-21662','ERS16475238','SAMEA114493580','ERX11495150','ERP010814','ena-STUDY-FZB-22-06-2015-17:16:39:392-292']	2017	2023-10-16T09:19:00.000Z			PER	South America																										815	815845301	350441763	PRJEB9680			99.57	1687392	56	lineage4.3.3	MDR-TB	['standford','tbprofiler','diff','input','tree']	tuberculosis: unclassified		Mycobacterium tuberculosis
SAMEA12855141	ERR11246116	WGS	SWISS TROPICAL AND PUBLIC HEALTH INSTITUTE	ERX10654320	Illumina NovaSeq 6000	SINGLE	RANDOM	GENOMIC	ILLUMINA	ERS10462029	ERP135175	['ERS10462029','8cc6b8bd-130a-4c76-a0b2-3197bafe5cc6','G46215','ERR11246116','ERX10654320','ERP135175','ena-EXPERIMENT-TAB-17-04-2023-19:57:14:875-8329','930268','PRJEB50582','ena-RUN-TAB-17-04-2023-19:57:14:877-8330','34308708','SAMEA12855141']	2016	2023-07-27T11:31:00.000Z			GEO	Asia		sputum																								493	493005442	154618079	PRJEB50582									tuberculosis: unclassified		Mycobacterium tuberculosis
SAMEA1102258	ERR2510573	WGS	SAN RAFFAELE SCIENTIFIC INSTITUTE	ERX2529988	NextSeq 500	PAIRED	RANDOM	GENOMIC	ILLUMINA	ERS2394889	ERP107941	['ERS2394889','ERX2529988','PRJEB25972','experiment.3583','project.First_10k_genomes_study_set_3','ERP107941','sample.3583','493033','SAMEA1102258','run.3583','10121201','ERR2510573']		2021-10-23T14:10:00.000Z			PAK	Asia						S				R	S	R	S	S				S	R	S	S	S	S	S	S	385	385523846	165284355	PRJEB25972	['CRyPTIC_reuse_table','Walker_2022']		99.59	1664928	55	lineage3	MDR-TB	['input','tbprofiler','diff','tree','Napier_2020','Walker_2022','CRyPTIC_SanRaffaele','CRyPTIC_reuse_table']	tuberculosis: human-adapted	L3	Mycobacterium tuberculosis
SAMEA113577652	ERR11525158	AMPLICON	FZB	ERX10930432	Illumina iSeq 100	PAIRED		GENOMIC	ILLUMINA	ERS15572566	ERP147990	['ERP147990','ena-EXPERIMENT-TAB-07-06-2023-14:20:49:552-56382','470244036','ERR11525158','SAMEA113577652','ERX10930432','c0ee8be9-8905-4005-9669-0fb11b4a38d2','PRJEB62858','ena-RUN-TAB-07-06-2023-14:20:49:552-56383','35704212','981787','ERS15572566']	2020	2023-09-24T23:14:00.000Z			NAM	Africa																										55	55896428	19316787	PRJEB62858									tuberculosis: unclassified		Mycobacterium tuberculosis
SAMEA112806184	ERR11082538	WGS	FZB	ERX10529907	NextSeq 500	PAIRED		GENOMIC	ILLUMINA	ERS14813730	ERP010814	['ena-STUDY-FZB-22-06-2015-17:16:39:392-292','33894279','SAMEA112806184','287903','ena-EXPERIMENT-TAB-22-03-2023-09:49:52:803-113343','ERP010814','ERS14813730','ERX10529907','ERR11082538','7876-13','ena-RUN-TAB-22-03-2023-09:49:52:803-113344','PRJEB9680']		2023-07-21T05:49:00.000Z																														819	819035141	352701699	PRJEB9680			99.52	1734103	59	lineage4.1.2.1	Other	['tbprofiler','input','diff','tree']	tuberculosis: unclassified		Mycobacterium tuberculosis
SAMN38644680	SRR27048392	WGS	FIOCRUZ	SRX22738329	NextSeq 500	PAIRED		GENOMIC	ILLUMINA	SRS19726843	SRP475706	['1048499','bp0','SRS19726843','SRP475706','38644680','SRR27048392','MK09ES_S24_R1_001.fastq','PRJNA1048499','35841_S24','SRX22738329','SAMN38644680','MK09ES_S24']	2006	2023-12-04T16:59:00.000Z			BRA	South America			Homo sapiens	3	human																					510	510362107	231924094	PRJNA1048499									unclassified mycobacteria		Mycobacterium sp.
SAMN18700380	SRR14211473	WGS	SICHUAN UNIVERSITY	SRX10578176	Illumina HiSeq 2000	PAIRED	RANDOM	GENOMIC	ILLUMINA	SRS8682712	SRP314417	['SRS8682712','SRX10578176','721130','SRR14211473','SRP314417','18700380','BKDL190824176-1a-A74_L1_1_clean.fq.gz','PRJNA721130','LD19A037','SAMN18700380','bp0']	2019	2021-04-12T06:38:00.000Z		25.43 N 106.43 E	CHN	Asia	Guizhou	sputum	Homo sapiens	3	human																					1024	1024280938	353816868	PRJNA721130									tuberculosis: unclassified		Mycobacterium tuberculosis
SAMN14943114	SRR11824803	AMPLICON	GENOSCREEN	SRX8375426	Illumina MiSeq	PAIRED	PCR	GENOMIC	ILLUMINA	SRS6690195	SRP262596	['1970-02033','1970-02033_S108_L001_R1_001.fastq.gz','SRX8375426','bp0','SRR11824803','NTM286','SAMN14943114','SRS6690195','PRJNA633380','14943114','SRP262596','633380']	1970	2020-05-21T11:36:00.000Z																														10	10311026	5842899	PRJNA633380									unclassified mycobacteria		Mycobacterium sp.
SAMN18648299	SRR14164735	WGS	STANFORD UNIVERSITY	SRX10533101	NextSeq 550	PAIRED	RANDOM	GENOMIC	ILLUMINA	SRS8656374	SRP289688	['bp0','SAMN18648299','SRR14164735','T1-70-2010-25-S143','SRP289688','671770','ms_417','PRJNA671770','18648299','T1-70-2010-25-S143_R1.fastq.gz','SRS8656374','SRX10533101']	2010	2021-04-07T13:37:00.000Z			BRA	South America	Mato Grosso do Sul, Dourados	sputum	Homo sapiens	3	human																					283	283516090	119387423	PRJNA671770								['input','standford']	tuberculosis: unclassified		Mycobacterium tuberculosis
SAMEA6797952	ERR4423737	WGS	SWISS TROPICAL AND PUBLIC HEALTH INSTITUTE	ERX4364295	Illumina HiSeq 2500	PAIRED		GENOMIC	ILLUMINA	ERS4525616	ERP121304	['641061','ERR4423737','ERX4364295','PRJEB37945','ena-STUDY-Swiss Tropical and Public Health Institute-22-04-2020-16:47:21:746-61','ena-RUN-Swiss Tropical and Public Health Institute-07-08-2020-15:52:46:927-265','SAMEA6797952','15765079','ERS4525616','ERP121304','ena-EXPERIMENT-Swiss Tropical and Public Health Institute-07-08-2020-15:52:46:927-265','G21939']		2020-08-15T06:06:00.000Z			NGA	Africa																										894	894076436	458109284	PRJEB37945			99.69	1627753	54	lineage4.6.2.2	MDR-TB	['tree','diff','tbprofiler','input']	tuberculosis: unclassified		Mycobacterium tuberculosis
SAMN04634194	['SRR3392086','SRR3392087','SRR3392085','SRR3392088']	WGS		['SRX1707562','SRX1707563','SRX1707565','SRX1707564']	NextSeq 500	PAIRED	RANDOM	GENOMIC	ILLUMINA	SRS1398890		['SRS1398890','SRP068042','SRX1707565','4634194','SRR3392087','SRX1707562','SRR3392086','SRR3392088','SRX1707564','SRX1707563','PRJNA305922','GCID_NTM_00065_sra_160217_NS500309_0075_AHHMKCBGXX','GCID_NTM_00065_biosample','SRR3392085','305922','GCID_NTM_00065_sra_160217_NS500507_0181_AH5NVJBGXX','GCID_NTM_00065_sra_160209_NS500647_0099_AHTTFNBGXX','SAMN04634194','GCID_NTM_00065_sra_160212_NS500647_0101_AHMV7FBGXX']					MOZ	Africa																										2480	2481513910	1130515096	PRJNA305922									unclassified mycobacteria		Mycobacterium gordonae
SAMEA104685024	ERR2503480	WGS	NATIONAL INSTITUTE FOR HEALTH AND WELFARE	ERX2522723	Illumina MiSeq	PAIRED	PCR	GENOMIC	ILLUMINA	ERS2286407	ERP107468	['ERX2522723','ena-RUN-NATIONAL INSTITUTE FOR HEALTH AND WELFARE-06-04-2018-13:41:54:037-123','ERS2286407','ERP107468','ena-EXPERIMENT-NATIONAL INSTITUTE FOR HEALTH AND WELFARE-06-04-2018-13:41:54:037-123','9070152','F21','461533','ERR2503480','PRJEB25543','SAMEA104685024','ena-STUDY-NATIONAL INSTITUTE FOR HEALTH AND WELFARE-13-03-2018-12:26:09:250-42']	2014	2018-05-04T21:47:00.000Z			FIN	Europe																										774	774584407	444631181	PRJEB25543			99.74	1742155	57	lineage4.3.3	Sensitive	['WGS_2014_FIN','tbprofiler','Napier_2020','input','tree','diff']	tuberculosis: human-adapted	L4.3.3	Mycobacterium tuberculosis
SAMEA1059427	ERR3337524	WGS	WELLCOME SANGER INSTITUTE	ERX3362233	Illumina HiSeq X Ten	PAIRED	RANDOM	GENOMIC	ILLUMINA	ERS2365015	ERP024108	['ERX3362233','973aff34-be4d-11e7-b52c-3c4a9275d6c8','SC_EXP_25825_1#132','ERP024108','11844159','512657','PRJEB21813','ERS2365015','ERR3337524','SAMEA1059427','SC_RUN_25825_1#132','Mycobacteria_in_non_CF_bronchiectasis_patients-sc-4853']		2019-05-24T21:11:00.000Z																														508	508462602	202625406	PRJEB21813									NTM: avium complex		Mycobacterium avium
SAMEA13294113	['ERR9120123','ERR9120124']	WGS		ERX8663086	Illumina HiSeq 2500	PAIRED	RANDOM	GENOMIC	ILLUMINA	ERS10897040		['ERP136047','ERS10897040','SAMEA13294113','run.6581.2.2c305aa6b6e75d267efbe00c2f5d8a3f','PRJEB51414','run.6581.1.fc7fe0f0211840e8625b49137f3ca4a6','sample.6581.ffda7694','ERR9120124','862825','30300024','experiment.6581.7262135d','ERX8663086','project.SeqTreat_SwissTPH1','ERR9120123']																																247	247984884	86049619	PRJEB51414								CRyPTIC_SeqTreat_SwissTPH	tuberculosis: unclassified		Mycobacterium tuberculosis
SAMN05919600	SRR28394127	WGS	FIND, THE FOUNDATION FOR INNOVATIVE NEW DIAGNOSTICS	SRX23998913	Illumina HiSeq 2500	PAIRED	RANDOM	GENOMIC	ILLUMINA	SRS20795482	SRP496567	['Peru4079_R1.fastq.gz','I0003380-8','PRJNA343736','343736','5919600','SRX23998913','SAMN05919600','SRP496567','SRS20795482','WGS-Peru4079','SRR28394127']	2012	2024-03-20T07:58:00.000Z		12 S 77 W	PER	South America	Lima	As reported: patient	Homo sapiens	3	human																					447	447750500	227735056	PRJNA343736			99.59	1888511	54	lineage4.3.4.1;lineage4.1.1	Sensitive	['diff','standford','input','tbprofiler']	tuberculosis: unclassified		Mycobacterium tuberculosis
SAMN13813866	SRR10869265	WGS	UCT	SRX7539044	Illumina HiSeq 2500	PAIRED	RANDOM	GENOMIC	ILLUMINA	SRS5977620	SRP241186	['SRS5977620','C044_R1_001.fastq.gz','SRR10869265','151','bp0','PRJNA600338','SRP241186','600338','C044','13813866','SRX7539044','SAMN13813866']	2019	2020-01-10T13:33:00.000Z		33.9249 S 18.4241 E	ZAF	Africa		sputum	Homo sapiens	3	human																					322	322706328	136512680	PRJNA600338			99.57	1818353	63	lineage2.2.2	MDR-TB	['tree','diff','input','Menardo_2021','tbprofiler']	tuberculosis: human-adapted	L2	Mycobacterium tuberculosis
SAMEA7563072	ERR4830632	WGS	IML GAUTING	ERX4700616	NextSeq 500	PAIRED	RANDOM	GENOMIC	ILLUMINA	ERS5319705	ERP125007	['ERP125007','ERX4700616','project.Cryptic_5th','773333','sample.26584','22478639','PRJEB41266','experiment.26584','ERR4830632','SAMEA7563072','ERS5319705','run.26584']		2021-11-11T10:00:00.000Z			TKM	Asia						S				I	S	R	S	S				R		S	S	S	S	S	R	662	662118244	271617601	PRJEB41266	['CRyPTIC_reuse_table','Walker_2022']		99.53	1751197	58	lineage2.2.1	MDR-TB	['Walker_2022','CRyPTIC_reuse_table','CRyPTIC_IMLGauting','tree','input','diff','tbprofiler']	tuberculosis: unclassified		Mycobacterium tuberculosis
SAMN35340182	SRR24710192	WGS	NIH / NIAID	SRX20488746	NextSeq 2000	PAIRED	RANDOM	GENOMIC	ILLUMINA	SRS17799484	SRP439184	['975605','SRS17799484','SAMN35340182','PRJNA975605','41862','35340182','SRX20488746','SRR24710192','bp0','SRP439184','TBPO-3101_lib49914_nextseq_ny0050_151bp.filtered_2_bwa.1.fastq.gz']	2021	2023-05-23T22:05:00.000Z		48.0196 N 66.9237 E	KAZ	Asia		sputum	Homo sapiens	3	human																					642	642538522	220342655	PRJNA975605			99.48	1725956	58	lineage2.2.1	MDR-TB	['input','tree','tbprofiler','diff']	tuberculosis: unclassified		Mycobacterium tuberculosis
SAMN27519900	SRR18714828	WGS	NIH / NIAID	SRX14815265	NextSeq 500	PAIRED	RANDOM	GENOMIC	ILLUMINA	SRS12571802	SRP369525	['19791','SRR18714828','PRJNA825524','UKR-563_lib41158_nextseq_ny0003_151bp.filtered_2nd.1.fastq.gz','SRX14815265','27519900','825524','SRS12571802','bp0','SRP369525','SAMN27519900']	2020	2022-04-11T14:30:00.000Z		50.9077 N 34.7981 E	UKR	Europe	Sumy	sputum	Homo sapiens	3	human																					733	733257412	255906583	PRJNA825524								['input','TB_Portals']	tuberculosis: unclassified		Mycobacterium tuberculosis
SAMN30543905	SRR21277307	WGS	SCHOOL OF PUBLIC HEALTH, FUDAN UNIVERSITY	SRX17286863	Illumina HiSeq 2500	PAIRED	RANDOM	GENOMIC	ILLUMINA	SRS14851542	SRP394436	['SRP394436','SRS14851542','SRR21277307','PRJNA874331','bp0','SRX17286863','LD21C81X_R1.fastq.gz','LD21C81X','30543905','SAMN30543905','874331']	2019	2022-08-28T01:03:00.000Z			CHN	Asia	Eastern China		Homo sapiens	3	human																					2148	2148311485	664102653	PRJNA874331			99.44	1876841	63	lineage2.2.2	Sensitive	['tbprofiler','tree','diff','input']	tuberculosis: unclassified		Mycobacterium tuberculosis
SAMN14344510	SRR11564797	AMPLICON	RUTGERS UNIVERSITY NEWARK	SRX8133998	Illumina MiSeq	PAIRED	PCR	GENOMIC	ILLUMINA	SRS6497436	SRP256991	['2492-DA-1318','608715','SRR11564797','SRP256991','SRX8133998','2492-DA-1318_S72_L001_R1_001.fastq','SAMN14344510','PRJNA608715','14344510','SRS6497436']		2020-04-17T19:29:00.000Z			KEN	Africa		sputum	Homo sapiens	3	human																					14	14519858	8439791	PRJNA608715									tuberculosis: unclassified		Mycobacterium tuberculosis
SAMEA112802088	ERR11068288	WGS	FZB	ERX10515218	NextSeq 2000	PAIRED		GENOMIC	ILLUMINA	ERS14809634	ERP010814	['ena-EXPERIMENT-TAB-21-03-2023-12:28:22:787-127057','22004059','ERX10515218','287903','ERS14809634','33854144','PRJEB9680','SAMEA112802088','ERR11068288','ena-STUDY-FZB-22-06-2015-17:16:39:392-292','ERP010814','ena-RUN-TAB-21-03-2023-12:28:22:787-127058']		2023-07-21T02:03:00.000Z																														552	552312651	187875417	PRJEB9680			99.32	1707542	56	lineage2.2.1	MDR-TB	['diff','tree','input','tbprofiler']	tuberculosis: unclassified		Mycobacterium tuberculosis
SAMEA7526490	ERR4797937	WGS	FOUNDATION FOR MEDICAL RESEARCH INDIA	ERX4667355	NextSeq 500	PAIRED	RANDOM	GENOMIC	ILLUMINA	ERS5282963	ERP124850	['773292','project.Mumbai','ERR4797937','ERP124850','run.12929','22460053','ERS5282963','sample.12929','PRJEB41116','SAMEA7526490','experiment.12929','ERX4667355']		2021-11-09T23:04:00.000Z			IND	Asia	Mumbai					S	S				S	R	S	R					R		S		R	S		626	626229300	253372290	PRJEB41116	Walker_2022							['input','Walker_2022','CRyPTIC_IND']	tuberculosis: unclassified		Mycobacterium tuberculosis
SAMN42410373	SRR29772581	WGS	INDIAN COUNCIL FOR MEDICAL RESEARCH NATIONAL INSTITUTE OF RESEARCH IN TUBERCULOSIS	SRX25272469	Illumina MiSeq	PAIRED	PCR	GENOMIC	ILLUMINA	SRS21956906	SRP367420	['SRS21956906','SRP367420','42410373','822663','bp0','SAMN42410373','PRJNA822663','MD468','27256978','SRX25272469','MD468_R1.fastq.gz','SRR29772581']	2022	2024-07-11T01:34:00.000Z		13.07265210 N 80.25039808 E	IND	Asia			Homo sapiens	3	human																					976	976124702	399154337	PRJNA822663									tuberculosis: unclassified		Mycobacterium tuberculosis
SAMEA12851664	ERR11243919	WGS	SWISS TROPICAL AND PUBLIC HEALTH INSTITUTE	ERX10652123	Illumina NovaSeq 6000	SINGLE	RANDOM	GENOMIC	ILLUMINA	ERS10459737	ERP135175	['PRJEB50582','ena-EXPERIMENT-TAB-17-04-2023-19:57:14:085-3935','ERP135175','ERX10652123','SAMEA12851664','930268','ERS10459737','G42934','ena-RUN-TAB-17-04-2023-19:57:14:085-3936','8cc6b8bd-130a-4c76-a0b2-3197bafe5cc6','34306361','ERR11243919']	2014	2023-07-27T09:52:00.000Z			GEO	Asia		sputum																								300	300019995	105484021	PRJEB50582									tuberculosis: unclassified		Mycobacterium tuberculosis
SAMN27555042	SRR18740769	WGS	RIVM	SRX14840889	Illumina HiSeq 1000	PAIRED	RANDOM	GENOMIC	ILLUMINA	SRS12595934	SRP369760	['SRP369760','SRS12595934','27555042','825716','SAMN27555042','PRJNA825716','NLZ002105108.bam','SRX14840889','NLZ002105108','bp0','SRR18740769','MD-021-12']	2020	2022-04-13T08:07:00.000Z		47.00 N 28.90 E	MDA	Europe	Chisinau	sputum	Homo sapiens	3	human																					730	730992396	73169777	PRJNA825716								input	tuberculosis: unclassified		Mycobacterium tuberculosis
SAMN30964495	SRR21677949	WGS	WADSWORTH CENTER	SRX17676228	Illumina MiSeq	PAIRED	RANDOM	GENOMIC	ILLUMINA	SRS15208266	SRP338930	['SRR21677949','SRS15208266','PRJNA766641','IDR1700043248-01-01_S8_L001_R1_001.fastq.gz','SRP338930','30964495','IDR 1700043248','766641','SAMN30964495','SRX17676228']	2017	2022-09-22T15:50:00.000Z			USA	North America	New York state		Homo sapiens	3	human																					775	775736919	481753072	PRJNA766641			99.59	1446207	79	lineage2.2.1	Sensitive	['tbprofiler','tree','diff','input']	tuberculosis: unclassified		Mycobacterium tuberculosis
SAMEA5076145	ERR2884703	WGS	Instituto_de_biomedicina_de_Valencia	ERX2889629	Illumina HiSeq 2500	PAIRED	RANDOM	GENOMIC	ILLUMINA	ERS2887509	ERP111920	['ERX2889629','mtuberculosis_transmission_inference','ERS2887509','PRJEB29604','ERR2884703','574079','12840657','SAMEA5076145','ERP111920','G679m']	2015	2019-09-25T19:51:00.000Z			ESP	Europe	Valencia																									780	780833376	291168109	PRJEB29604								Cancino-Muñoz_2022	tuberculosis: human-adapted	L2.2.1	Mycobacterium tuberculosis
SAMEA7541573	ERR4809036	WGS	CTB/NICD	ERX4678576	Illumina HiSeq 4000	PAIRED	RANDOM	GENOMIC	ILLUMINA	ERS5298026	ERP124931	['project.Gates_clinical_isolates','ERP124931','SAMEA7541573','22463030','ERX4678576','ERR4809036','773296','sample.2934','experiment.2934','run.2934','ERS5298026','PRJEB41191']		2021-11-11T01:19:00.000Z			ZAF	Africa						S				S	S	S	S	S				S		S	S	S	S	S	S	626	626484000	283248223	PRJEB41191	['Walker_2022','CRyPTIC_reuse_table']		99.6	1635184	56	lineage2.2.1	Sensitive	['input','CRyPTIC_reuse_table','tbprofiler','CRyPTIC_CTB-NICD','Walker_2022','diff','tree']	tuberculosis: unclassified		Mycobacterium tuberculosis
SAMN09100240	SRR7069842	OTHER	MODMEDMICOXFORD	SRX4000711	Illumina MiSeq	PAIRED		OTHER	ILLUMINA	SRS3282834	SRP076676	['SRX4000711','302362','9100240','MMMOSRA:a3fd8b95-9dae-4cfd-a048-b463175ca73b','MMMOSAM:a3fd8b95-9dae-4cfd-a048-b463175ca73b','SRP076676','SRS3282834','SAMN09100240','SRR7069842','PRJNA302362']	2015	2018-04-26T14:24:00.000Z			GBR	Europe			Homo sapiens	3	human																					723	723309328	433556043	PRJNA302362									tuberculosis: unclassified		Mycobacterium tuberculosis
SAMN36834681	SRR25515175	WGS	SHANDONG PROVINCIAL HOSPITAL	SRX21245402	Illumina HiSeq 4000	PAIRED	RANDOM	GENOMIC	ILLUMINA	SRS18499683	SRP453313	['T1708.IS300_Clean.1.fastq.gz','T1708','SRX21245402','PRJNA1002108','SRP453313','36834681','SRS18499683','SRR25515175','1002108','SAMN36834681','bp0']	2017	2023-08-04T04:40:00.000Z		36.40 N 117.00 E	CHN	Asia	Shandong	As reported: phlegm	Homo sapiens	3	human																					1148	1148727600	511625699	PRJNA1002108			99.52	1820330	63	lineage2.2.1	HR-TB	['diff','tree','input','tbprofiler']	tuberculosis: human-adapted	L4	Mycobacterium tuberculosis	H37Rv
SAMEA3220386	ERR2515595	WGS	CTB/NICD	ERX2534803	Illumina MiSeq	PAIRED	RANDOM	GENOMIC	ILLUMINA	ERS2400194	ERP107968	['493035','ERR2515595','sample.7813','ERS2400194','10124933','ERP107968','SAMEA3220386','experiment.7813','ERX2534803','project.First_10k_genomes_study_set_5','PRJEB25997','run.7813']		2021-10-23T18:18:00.000Z			ZAF	Africa						S	S			S		S	S				S	S	S				S			418	418825040	267682291	PRJEB25997	Walker_2022		99.49	1105786	61	lineage4.3.2.1	Sensitive	['Napier_2020','tbprofiler','diff','CRyPTIC_CTB-NICD','input','tree','Walker_2022']	tuberculosis: human-adapted	L4.3.2.1	Mycobacterium tuberculosis
SAMN33282549	SRR23453181	WGS	RIVM	SRX19362219	Illumina HiSeq 2500	PAIRED	RANDOM	GENOMIC	ILLUMINA	SRS16758902	SRP399356	['SAMN33282549','SRR23453181','SRS16758902','bp0','882748','33282549','SRP399356','SRX19362219','RIVM2130','RIVM2130.bam','PRJNA882748']	2012	2023-02-14T06:17:00.000Z			NLD	Europe		sputum	Homo sapiens	3	human																					551	551415423	146198782	PRJNA882748								input	tuberculosis: unclassified		Mycobacterium tuberculosis
SAMEA23764168	ERR1750905	WGS	BUGS	ERX1819204	Illumina HiSeq 2500	PAIRED	RANDOM	GENOMIC	ILLUMINA	ERS1469800	ERP020467	['SAMEA23764168','ena-STUDY-BUGS-07-12-2016-16:53:22:865-43','ena-RUN-BUGS-07-12-2016-18:13:56:129-33','017-1','ena-EXPERIMENT-BUGS-07-12-2016-18:13:56:129-33','ERX1819204','378744','ERS1469800','PRJEB18529','6601618','ERP020467','ERR1750905']		2017-03-14T14:09:00.000Z			ZAF	Africa		sputum	Homo sapiens	3	human																					298	298432400	196565019	PRJEB18529			92.21	1448529	30	lineage4.3.3	Sensitive	['tbprofiler','input','diff','Napier_2020']	tuberculosis: human-adapted	L4.3.3	Mycobacterium tuberculosis
SAMN17825543	SRR13648066	AMPLICON	ROCKEFELLER UNIVERSITY	SRX10045244	Illumina NovaSeq 6000	SINGLE	PCR	GENOMIC	ILLUMINA	SRS8209639	SRP305055	['17825543','H37Rv_P0-5_plus_rep3','H37Rv_P0-5_plus_rep3_S24_L001_R1_001.fastq.gz','SRR13648066','SRX10045244','700384','RLC12_H37Rv_P0-5_plus_rep3','PRJNA700384','SRP305055','bp0','SRS8209639','SAMN17825543']		2021-02-07T11:30:00.000Z																														12643	12643770797	3969655446	PRJNA700384									tuberculosis: human-adapted	L4	Mycobacterium tuberculosis	H37Rv
SAMEA112806183	['ERR11082484','ERR11082485']	WGS		['ERX10529854','ERX10529853']	NextSeq 500	PAIRED		GENOMIC	ILLUMINA	ERS14813729		['ERR11082485','33894278','ena-EXPERIMENT-TAB-22-03-2023-09:39:46:388-143284','ERS14813729','ERX10529853','ERX10529854','ena-RUN-TAB-22-03-2023-09:39:46:389-143287','ena-EXPERIMENT-TAB-22-03-2023-09:39:46:389-143286','7875-11','PRJEB9680','ERR11082484','287903','ERP010814','ena-STUDY-FZB-22-06-2015-17:16:39:392-292','SAMEA112806183','ena-RUN-TAB-22-03-2023-09:39:46:389-143285']																																393	394348495	167157260	PRJEB9680			99.47	2242191	76	lineage4.1.2.1	Sensitive	['input','diff','tree','tbprofiler']	tuberculosis: unclassified		Mycobacterium tuberculosis
SAMEA7555438	ERR4822069	WGS	PUBLIC HEALTH ENGLAND	ERX4691911	Illumina HiSeq 2500	PAIRED	RANDOM	GENOMIC	ILLUMINA	ERS5312081	ERP124941	['run.24890','22474845','SAMEA7555438','ERR4822069','ERS5312081','sample.24890','PRJEB41201','ERX4691911','experiment.24890','ERP124941','773303','project.PHE-TB']		2021-11-11T02:57:00.000Z			GBR	Europe																										229	229893477	98098879	PRJEB41201			99.43	2171284	48	lineage3	Sensitive	['tree','CRyPTIC_PHE','diff','input','tbprofiler']	tuberculosis: unclassified		Mycobacterium tuberculosis
SAMEA1118036	ERR2512855	WGS	PHE	ERX2532065	Illumina MiSeq	PAIRED	RANDOM	GENOMIC	ILLUMINA	ERS2397445	ERP107961	['sample.4485','ERP107961','SAMEA1118036','project.First_10k_genomes_study_set_4','10121982','run.4485','experiment.4485','493034','ERS2397445','PRJEB25991','ERX2532065','ERR2512855']		2021-10-23T15:05:00.000Z			GBR	Europe	England									S		S					S	S								710	710528420	465709742	PRJEB25991	Walker_2022		99.61	1424844	44	lineage4.8	Other	['input','Napier_2020','CRyPTIC_PHE','Walker_2022','tbprofiler','tree','diff']	tuberculosis: human-adapted	L4.8	Mycobacterium tuberculosis
SAMEA13321122	ERR9285929	WGS	FZB	ERX8828042	NextSeq 500	PAIRED		GENOMIC	ILLUMINA	ERS10923858	ERP135372	['27174856','2cd0bdb6-32c5-4af0-bebb-b7a34ee46296','PRJEB50767','SAMEA13321122','302-GK','ERS10923858','ERR9285929','ena-RUN-TAB-15-03-2022-16:45:22:019-9599','ERP135372','ERX8828042','822241','ena-EXPERIMENT-TAB-15-03-2022-16:45:22:019-9598']		2022-05-20T07:45:00.000Z			KEN	Africa	Nairobi																									841	841269937	343232399	PRJEB50767			99.71	1690669	58	lineage4.4.1.1	Sensitive	['WGS_KEN','tree','tbprofiler','input','diff']	tuberculosis: unclassified		Mycobacterium tuberculosis
SAMN41148537	SRR28859895	WGS	WADSWORTH CENTER	SRX24419671	NextSeq 500	PAIRED	RANDOM	GENOMIC	ILLUMINA	SRS21175135	SRP338930	['SAMN41148537','SRP338930','IDR2300037653-01-01.R1.fastq.gz','IDR2300037653-01-01','SRX24419671','SRS21175135','PRJNA766641','SRR28859895','766641','41148537']	2023	2024-05-01T11:25:00.000Z			USA	North America	New York state		Homo sapiens	3	human																					198	198362756	87633575	PRJNA766641			99.8	1107124	36	lineage4.9	HR-TB	['input','tbprofiler','tree','diff']	tuberculosis: unclassified		Mycobacterium tuberculosis
SAMEA9196869	ERR6052053	WGS	Swiss-TPH	ERX5690950		PAIRED	RANDOM	GENOMIC	ILLUMINA	ERS6921501	ERP129488	['ERX5690950','737713','G66169_1','ERS6921501','ERP129488','PRJEB45389','19811966','ERR6052053','WGS RR-TB Khayelitsha','SAMEA9196869']		2021-07-03T06:51:00.000Z			ZAF	Africa																										508	508251860	241655849	PRJEB45389			99.46	1716957	42	lineage4.1.1.3	MDR-TB	['diff','tbprofiler','input','R-RR_HIVcoinf_ZAF','tree']	tuberculosis: unclassified		Mycobacterium tuberculosis
SAMEA7524920	ERR4796464	WGS	FOUNDATION FOR MEDICAL RESEARCH INDIA	ERX4665878	NextSeq 500	PAIRED	RANDOM	GENOMIC	ILLUMINA	ERS5281395	ERP124850	['ERR4796464','773292','22458485','SAMEA7524920','ERS5281395','experiment.1189','ERP124850','run.1189','PRJEB41116','sample.1189','ERX4665878','project.Mumbai']		2021-11-09T21:51:00.000Z			IND	Asia	Mumbai					S	S			S	S	S	S	S				S	S	S	S	S	S	S	S	657	657892800	257128229	PRJEB41116	['CRyPTIC_reuse_table','Walker_2022']							['Walker_2022','input','CRyPTIC_IND','CRyPTIC_reuse_table']	tuberculosis: unclassified		Mycobacterium tuberculosis
SAMEA8718507	ERR8975378	WGS	CTB/NICD	ERX5543610	Illumina HiSeq 4000	PAIRED	RANDOM	GENOMIC	ILLUMINA	ERS6402952	ERP128647	['run.14401.1','ERP128647','26339476','PRJEB44577','773351','ERR8975378','ERX5543610','SAMEA8718507','sample.14401','project.Wellcome_clinical_isolates_site10','ERS6402952','experiment.14401']		2022-03-15T07:28:00.000Z			ZAF	Africa						S				S		S	S	S				S		S	S	S	S	S	S	650	650786700	277959065	PRJEB44577	CRyPTIC_reuse_table							['input','CRyPTIC_CTB-NICD','CRyPTIC_reuse_table']	tuberculosis: unclassified		Mycobacterium tuberculosis
SAMN30380835	SRR21239992	WGS	STANFORD UNIVERSITY	SRX17249249	NextSeq 500	PAIRED	RANDOM	GENOMIC	ILLUMINA	SRS14814231	SRP394383	['SRS14814231','SRP394383','30380835','pgy_31','PRJNA870648','SRX17249249','SAMN30380835','SRR21239992','bp0','pgy_31_R1.fastq.gz','870648']	2017	2022-08-26T23:42:00.000Z			PRY	South America	Asuncion	sputum	Homo sapiens	3	human																					861	861380324	349467042	PRJNA870648			99.8	1707791	57	lineage4.3.3	Sensitive	['tbprofiler','diff','tree','standford','input']	tuberculosis: unclassified		Mycobacterium tuberculosis
SAMN30949429	SRR21689711	WGS	RIVM	SRX17687158	Illumina HiSeq 2500	PAIRED	RANDOM	GENOMIC	ILLUMINA	SRS15218546	SRP399356	['RIVM0745.bam','SRX17687158','SRP399356','PRJNA882748','RIVM0745','30949429','SRR21689711','SRS15218546','882748','bp0','SAMN30949429']	2018	2022-09-23T18:06:00.000Z			NLD	Europe		sputum	Homo sapiens	3	human																					900	900152776	233588690	PRJNA882748								input	tuberculosis: unclassified		Mycobacterium tuberculosis
SAMEA2400221	ERR564431	WGS	SC	ERX523456	Illumina HiSeq 2000	PAIRED	RANDOM	GENOMIC	ILLUMINA	ERS422121	ERP005265	['AgR185-sc-1882194','2920202','SC_RUN_12754_8#77','ERS422121','ERR564431','ERP005265','ERX523456','Mycobacterium_bovis_study_on_samples_from_New_Zealand-sc-2982','SC_EXP_12754_8#77','255488','SAMEA2400221','PRJEB5830']		2014-07-18T18:58:00.000Z																														373	373844200	173854692	PRJEB5830			99.43	1684293	39	La1.8.1	Other	['tbprofiler','input','tree','diff']	tuberculosis: animal-adapted	La1	Mycobacterium bovis
SAMEA104600379	ERR2307595	WGS	FZB	ERX2358887	Illumina HiSeq 2500	PAIRED		GENOMIC	ILLUMINA	ERS2211661	ERP105903	['PRJEB24099','ERX2358887','SAMEA104600379','ERS2211661','ERP105903','758-05','ena-STUDY-FZB-22-12-2017-11:22:56:801-326','ena-RUN-FZB-19-02-2018-14:17:48:279-232','ERR2307595','8821418','448111','ena-EXPERIMENT-FZB-19-02-2018-14:17:48:279-232']		2022-07-23T17:16:00.000Z																														461	461872800	270452684	PRJEB24099								input	MTBC		Mycobacterium tuberculosis complex sp.
SAMEA2072845	ERR275207	WGS	FACULDADE DE FARMCIA DA UNIVERSIDADE DE LISBOA, LI	ERX249529	Illumina HiSeq 2000	PAIRED	RANDOM	GENOMIC	ILLUMINA	ERS248002	ERP002611	['PRJEB1931','SAMEA2072845','ERX249529','ena-RUN-FFUL-20-05-2013-16:35:08:794-27','FFUL_KAUST_MTB27','Whole Genome Sequencing of Mycobacterium tuberculosis isolates from Lisbon, Portugal','ERS248002','ERR275207','2397614','ena-EXPERIMENT-FFUL-20-05-2013-16:35:08:794-27','ERP002611','226654']	2010	2013-11-05T21:17:00.000Z			PRT	Europe																										692	692384896	468784126	PRJEB1931			99.79	693769	16	lineage4.3.4.2	MDR-TB	['tree','input','Menardo_2018','Napier_2020','Menardo_2021','diff','Nimmo_2024','tbprofiler']	tuberculosis: human-adapted	L4.3.4.2	Mycobacterium tuberculosis
SAMEA7563015	ERR4830575	WGS	IML GAUTING	ERX4700559	NextSeq 500	PAIRED	RANDOM	GENOMIC	ILLUMINA	ERS5319648	ERP125007	['sample.26527','experiment.26527','SAMEA7563015','PRJEB41266','run.26527','ERX4700559','ERR4830575','22478582','773333','ERP125007','ERS5319648','project.Cryptic_5th']		2021-11-11T10:02:00.000Z			TKM	Asia						S				R	R	R	S	S				R		S	S	S	S	S	R	662	662275697	273052251	PRJEB41266	['CRyPTIC_reuse_table','Walker_2022']		99.54	1776729	60	lineage2.2.1	MDR-TB	['CRyPTIC_IMLGauting','Walker_2022','diff','CRyPTIC_reuse_table','input','tree','tbprofiler']	tuberculosis: unclassified		Mycobacterium tuberculosis
SAMN43535003	SRR30629743	WGS	MINISTRY OF PUBLIC HEALTH (THAILAND)	SRX26051756	NextSeq 500	PAIRED	RANDOM	GENOMIC	ILLUMINA	SRS22622895	SRP503470	['MTBCR170091','SRX26051756','SRR30629743','43535003','833906','PRJNA833906','SRS22622895','SRP503470','MTBCR170091_S69_1.fastq.gz','SAMN43535003']	2017	2024-09-11T03:41:00.000Z		19.9105 N 99.8406 E	THA	Asia	Chiang Rai	sputum	Homo sapiens	3	human																					186	186363968	92068840	PRJNA833906									tuberculosis: human-adapted	L2.2	Mycobacterium tuberculosis
SAMEA7528563	ERR4799978	WGS	FOUNDATION FOR MEDICAL RESEARCH INDIA	ERX4669393	NextSeq 500	PAIRED	RANDOM	GENOMIC	ILLUMINA	ERS5285033	ERP124850	['22462107','experiment.29881','run.29881','project.Mumbai','sample.29881','SAMEA7528563','ERX4669393','ERP124850','773292','ERR4799978','ERS5285033','PRJEB41116']		2021-11-10T02:18:00.000Z			IND	Asia	Mumbai					S	S				S	S	S	S				S			S		S	S		519	519698100	222391003	PRJEB41116	Walker_2022							['Walker_2022','CRyPTIC_IND','input']	tuberculosis: unclassified		Mycobacterium tuberculosis
SAMEA112803707	ERR11044021	WGS	FZB	ERX10490812	NextSeq 500	PAIRED		GENOMIC	ILLUMINA	ERS14811253	ERP010814	['ERP010814','287903','PRJEB9680','ena-EXPERIMENT-TAB-21-03-2023-10:23:42:943-78987','ERS14811253','ena-STUDY-FZB-22-06-2015-17:16:39:392-292','ERX10490812','33855762','ena-RUN-TAB-21-03-2023-10:23:42:943-78988','18003440','SAMEA112803707','ERR11044021']		2023-07-21T01:58:00.000Z																														1344	1344561707	594252526	PRJEB9680			99.58	1694017	53	lineage4.3.4.2	MDR-TB	['diff','tree','tbprofiler','input']	tuberculosis: unclassified		Mycobacterium tuberculosis
SAMN43396888	SRR30443723	WGS	WADSWORTH CENTER	SRX25868842	NextSeq 500	PAIRED	RANDOM	GENOMIC	ILLUMINA	SRS22482407	SRP338930	['SAMN43396888','SRP338930','PRJNA766641','43396888','SRX25868842','IDR2400000244-01-02.R1.fastq.gz','766641','IDR2400000244-01-02','SRS22482407','SRR30443723']	2024	2024-08-28T16:47:00.000Z			USA	North America	New York state	sputum	Homo sapiens	3	human																					524	524974659	232021242	PRJNA766641									tuberculosis: unclassified		Mycobacterium tuberculosis
SAMEA7543897	ERR4810838	WGS	CCDC	ERX4679284	HiSeq X Ten	PAIRED	RANDOM	GENOMIC	ILLUMINA	ERS5300556	ERP124934	['run.11366','sample.11366','773297','ERS5300556','ERX4679284','project.CDC_22','experiment.11366','22463732','SAMEA7543897','PRJEB41194','ERR4810838','ERP124934']		2021-11-10T05:16:00.000Z			CHN	Asia						S	S			S	R	R	R	S				S	R	S	S	S	S	S	S	1796	1796825400	749271235	PRJEB41194	['CRyPTIC_reuse_table','Walker_2022']		99.4	1797234	61	lineage4.5	HR-TB	['tree','diff','input','tbprofiler','CRyPTIC_CCDC_CDC_22','CRyPTIC_reuse_table','Walker_2022']	tuberculosis: unclassified		Mycobacterium tuberculosis
SAMN17019802	SRR13232776	WGS	NIH / NIAID	SRX9664561	Illumina MiSeq	PAIRED	RANDOM	GENOMIC	ILLUMINA	SRS7863055	SRP297425	['SRR13232776','683067','17019802','bp0','8588','TBPO-258_lib29442_nextseq_n0258_151bp_R1.fastq.gz','SRS7863055','SAMN17019802','SRX9664561','SRP297425','PRJNA683067']	2018-05	2020-12-09T13:48:00.000Z		53.9006 N 27.5590 E	BLR	Europe	Minsk	sputum	Homo sapiens	3	human																					747	747004871	314651331	PRJNA683067			99.47	1680387	57	lineage2.2.1	MDR-TB	['input','tbprofiler','tree','diff']	tuberculosis: unclassified		Mycobacterium tuberculosis
SAMN31696028	SRR22263659	AMPLICON	UNIVERSITY OF WISCONSIN-MADISON	SRX18239739	Illumina MiSeq	PAIRED	PCR	GENOMIC	ILLUMINA	SRS15735600	SRP407506	['N19-353-19-RLL-gran_S70_L001_R1_001.fastq','PRJNA900591','900591','SRS15735600','N19-353-19-RLL-gran_S70','SAMN31696028','SRX18239739','SRR22263659','SRP407506','31696028','bp0']	2021-08	2022-11-11T14:44:00.000Z			USA	North America	Pittsburgh	lung	Macaca fascicularis	3	crab-eating macaque																					54	54031122	39330253	PRJNA900591									tuberculosis: human-adapted	L4	Mycobacterium tuberculosis	Erdman
SAMEA2234697	ERR449661	WGS	SC	ERX416033	Illumina HiSeq 2000	PAIRED	RANDOM	GENOMIC	ILLUMINA	ERS363900	ERP003279	['ERX416033','ITM_082281-sc-2013-10-29T08:42:35Z-1736806','ERP003279','2751775','222603','ERR449661','PRJEB4025','SC_EXP_11792_3#72','Global_and_local_genomics_of_Mycobacterium_ulcerans-sc-2013-06-06T12:45:33Z-2656','ERS363900','SAMEA2234697','SC_RUN_11792_3#72']		2014-05-12T16:56:00.000Z																														455	455154400	227703916	PRJEB4025									NTM: unclassified		Mycobacterium ulcerans
SAMEA7563076	ERR4830636	WGS	IML GAUTING	ERX4700620	NextSeq 500	PAIRED	RANDOM	GENOMIC	ILLUMINA	ERS5319709	ERP125007	['22478643','ERP125007','ERS5319709','run.26588','SAMEA7563076','project.Cryptic_5th','PRJEB41266','ERX4700620','773333','ERR4830636','experiment.26588','sample.26588']		2021-11-11T10:01:00.000Z										S				S	S	R	S	S				S		S	S	S	S	S	R	753	753440150	313461202	PRJEB41266	CRyPTIC_reuse_table		99.52	1741489	58	lineage2.2.1	MDR-TB	['tree','CRyPTIC_IMLGauting','CRyPTIC_reuse_table','diff','input','tbprofiler']	tuberculosis: unclassified		Mycobacterium tuberculosis
SAMEA12855135	ERR11246111	WGS	SWISS TROPICAL AND PUBLIC HEALTH INSTITUTE	ERX10654315	Illumina HiSeq 2500	SINGLE	RANDOM	GENOMIC	ILLUMINA	ERS10462023	ERP135175	['ERP135175','ena-EXPERIMENT-TAB-17-04-2023-19:57:14:872-8319','ERX10654315','ena-RUN-TAB-17-04-2023-19:57:14:873-8320','PRJEB50582','8cc6b8bd-130a-4c76-a0b2-3197bafe5cc6','34308702','ERR11246111','930268','G32102','SAMEA12855135','ERS10462023']	2014	2023-07-27T11:30:00.000Z			GEO	Asia		sputum																								432	432101502	208112094	PRJEB50582									tuberculosis: unclassified		Mycobacterium tuberculosis
SAMEA4772844	ERR2677453	WGS	FZB	ERX2692444	NextSeq 500	PAIRED		GENOMIC	ILLUMINA	ERS2592798	ERP109425	['486641','ERS2592798','SAMEA4772844','ena-EXPERIMENT-FZB-29-06-2018-17:08:19:136-68','ERX2692444','ERP109425','ERR2677453','ena-RUN-FZB-29-06-2018-17:08:19:136-68','71-2017','PRJEB27354','9860871','ena-STUDY-FZB-19-06-2018-08:10:23:898-811']		2018-08-19T12:03:00.000Z														S							S									1041	1041859463	450469449	PRJEB27354	Andres_2019		99.82	1702536	58	lineage4.6.2.2	MDR-TB	['Napier_2020','Andres_2019','diff','input','tbprofiler','tree']	tuberculosis: human-adapted	L4.6.2.2	Mycobacterium tuberculosis
SAMEA7157897	ERR5863049	WGS	SWISS TROPICAL AND PUBLIC HEALTH INSTITUTE	ERX5508882	Illumina HiSeq 2500	SINGLE		GENOMIC	ILLUMINA	ERS4918358	ERP123095	['ena-STUDY-Swiss Tropical and Public Health Institute-27-07-2020-11:23:30:592-1894','SRS8948565','ERS4918358','G46101','ERR5863049','ena-RUN-Swiss Tropical and Public Health Institute-02-05-2021-20:22:10:699-20','ERP123095','SAMEA7157897','PRJEB39561','19047273','ena-EXPERIMENT-Swiss Tropical and Public Health Institute-02-05-2021-20:22:10:699-20','ERX5508882','674180']		2021-05-15T06:26:00.000Z			GEO	Asia																										480	480154808	146162780	PRJEB39561								['R-MDR_GEO','input']	tuberculosis: unclassified		Mycobacterium tuberculosis
SAMEA8994402	ERR6359103	WGS	INSTITUTE OF TROPICAL MEDICINE	ERX5990637	Illumina HiSeq 2500	PAIRED	RANDOM	GENOMIC	ILLUMINA	ERS6677095	ERP127219	['ERP127219','ERS6677095','ena-EXPERIMENT-Institute of tropical medicine-25-07-2021-13:14:35:875-399','ERX5990637','ERR6359103','ena-RUN-Institute of tropical medicine-25-07-2021-13:14:35:875-399','2018-01131','725756','20452515','ena-STUDY-Institute of tropical medicine-23-02-2021-16:38:38:170-1064','PRJEB43270','SAMEA8994402']	2018	2021-09-30T23:32:00.000Z			RWA	Africa		sputum	Homo sapiens	3	human																					916	916696538	485425308	PRJEB43270			99.62	1803568	53	lineage4.6.1.2	MDR-TB	['tree','input','tbprofiler','diff']	tuberculosis: unclassified		Mycobacterium tuberculosis
SAMN27533936	SRR18729489	WGS	RIVM	SRX14829744	Illumina HiSeq 1000	PAIRED	RANDOM	GENOMIC	ILLUMINA	SRS12585733	SRP369760	['SRR18729489','SRP369760','BE-006-8','NLZ002005083.bam','SRX14829744','825716','bp0','PRJNA825716','SRS12585733','SAMN27533936','27533936','NLZ002005083']	2019	2022-04-12T07:42:00.000Z		53.89 N 27.56 E	BLR	Europe	Minsk	sputum	Homo sapiens	3	human																					1530	1530917017	154370649	PRJNA825716								input	tuberculosis: unclassified		Mycobacterium tuberculosis
SAMN41279819	SRR28978594	AMPLICON	IRCCS SAN RAFFAELE HOSPITAL	SRX24507878	MinION	SINGLE	RANDOM PCR	GENOMIC	OXFORD_NANOPORE	SRS21256076	SRP506720	['SRS21256076','433_ont.fastq.gz','SRP506720','1109750','433','PRJNA1109750','SRR28978594','41279819','bp0','SAMN41279819','SRX24507878']	2018	2024-05-09T09:47:00.000Z			ERI	Africa		sputum	Homo sapiens	3	human																					10	10554413	10467243	PRJNA1109750									tuberculosis: unclassified		Mycobacterium tuberculosis
SAMEA7548278	ERR4814919	WGS	PUBLIC HEALTH ENGLAND	ERX4684761	Illumina HiSeq 2500	PAIRED	RANDOM	GENOMIC	ILLUMINA	ERS5304931	ERP124941	['PRJEB41201','run.17739','22467676','ERS5304931','project.PHE-TB','ERP124941','SAMEA7548278','773303','ERR4814919','ERX4684761','sample.17739','experiment.17739']		2021-11-10T13:01:00.000Z			GBR	Europe																										0	310122	239734	PRJEB41201								['input','CRyPTIC_PHE']	tuberculosis: unclassified		Mycobacterium tuberculosis
SAMEA7525368	ERR4831491	WGS	SAN RAFFAELE SCIENTIFIC INSTITUTE	ERX4701475	NextSeq 500	PAIRED	RANDOM	GENOMIC	ILLUMINA	ERS5281842	ERP125017	['ERR4831491','773343','ERP125017','ERX4701475','run.31515','project.Pakistan_BDQ','22458932','PRJEB41276','experiment.31515','ERS5281842','SAMEA7525368','sample.31515']		2021-11-11T11:55:00.000Z			PAK	Asia						R				R	R	R	R	S				R		S	S	S	R	S	R	370	370976007	173688170	PRJEB41276	CRyPTIC_reuse_table		99.49	1556924	46	lineage4.5	Pre-XDR-TB	['CRyPTIC_SanRaffaele_Pakistan','tbprofiler','input','diff','CRyPTIC_reuse_table','tree']	tuberculosis: unclassified		Mycobacterium tuberculosis
SAMEA7529162	ERR4800576	WGS	FOUNDATION FOR MEDICAL RESEARCH INDIA	ERX4669991	NextSeq 500	PAIRED	RANDOM	GENOMIC	ILLUMINA	ERS5285631	ERP124850	['ERX4669991','ERP124850','experiment.31913','PRJEB41116','run.31913','773292','ERS5285631','sample.31913','SAMEA7529162','project.Mumbai','ERR4800576','22462705']		2021-11-11T01:12:00.000Z			IND	Asia	Mumbai						S						S	R										S		466	466525500	213340883	PRJEB41116	Walker_2022		99.48	1565917	51	lineage2.2.1	Pre-XDR-TB	['diff','CRyPTIC_IND','tree','input','tbprofiler','Walker_2022']	tuberculosis: unclassified		Mycobacterium tuberculosis
SAMEA8939104	ERR6140763	WGS	ANSES	ERX5777605	NextSeq 500	PAIRED	RANDOM	GENOMIC	ILLUMINA	ERS6621946	ERP130019	['ERP130019','871863','ERR6140763','ERX5777605','webin-reads-08-02444-00','08-02444-00','ERS6621946','ena-STUDY-ANSES-22-06-2021-09:18:31:018-1069','SAMEA8939104','30437781','PRJEB45853']	2008	2022-08-28T10:04:00.000Z			FRA	Europe			Bos taurus	3	domestic cattle																					466	466352326	232054877	PRJEB45853			98.46	922312	28	La1.8.2	HR-TB	['tbprofiler','diff','input','tree']	tuberculosis: animal-adapted	La1	Mycobacterium bovis
SAMEA8939119	ERR6140814	WGS	ANSES	ERX5777656	NextSeq 500	PAIRED	RANDOM	GENOMIC	ILLUMINA	ERS6621961	ERP130019	['SAMEA8939119','871863','30437796','ERP130019','ena-STUDY-ANSES-22-06-2021-09:18:31:018-1069','ERS6621961','PRJEB45853','ERR6140814','11Z004190','webin-reads-11Z004190','ERX5777656']	2011	2022-08-28T10:04:00.000Z			FRA	Europe			Bos taurus	3	domestic cattle																					605	605542012	300046789	PRJEB45853								input	tuberculosis: animal-adapted	La1	Mycobacterium bovis
SAMEA113537382	ERR11465190	WGS	FZB	ERX10871347	NextSeq 500	PAIRED		GENOMIC	ILLUMINA	ERS15533803	ERP147571	['979605','BTB-1285','35505759','PRJEB62480','SAMEA113537382','ERP147571','ERR11465190','ena-RUN-TAB-22-05-2023-12:53:16:024-5819','d05d2f15-c027-4055-b906-d9d6d110849e','ERS15533803','ERX10871347','ena-EXPERIMENT-TAB-22-05-2023-12:53:16:023-5818']		2023-09-16T09:19:00.000Z			BWA	Africa																										3007	3007629256	1277411961	PRJEB62480			98.88	1497654	42	lineage4.3.4.1	Sensitive	['tree','diff','input','Kopanyo','tbprofiler']	tuberculosis: unclassified		Mycobacterium tuberculosis
SAMEA115113092	ERR12509372	WGS	LATVIAN BIOMEDICAL RESEARCH AND STUDY CENTRE	ERX11885420	Ion Torrent Proton	SINGLE	RANDOM	GENOMIC	ION_TORRENT	ERS17751219	ERP156728	['1069522','ERS17751219','ERP156728','SAMEA115113092','LVM6207','f71477a9-1a02-48ce-853a-113c2d505b5b','PRJEB71941','webin-reads-LVM6207','ERR12509372','39589997','ERX11885420']	2016	2024-01-26T02:52:00.000Z			LVA	Europe																										348	348430524	255041929	PRJEB71941									tuberculosis: unclassified		Mycobacterium tuberculosis
SAMEA7547255	ERR4813749	WGS	BRAZIL	ERX4683739	Illumina HiSeq 4000	PAIRED	RANDOM	GENOMIC	ILLUMINA	ERS5303909	ERP124940	['ERR4813749','experiment.16611','sample.16611','ERS5303909','773302','run.16611','PRJEB41200','project.Brazil','ERX4683739','22466648','SAMEA7547255','ERP124940']	2018	2021-11-10T10:08:00.000Z			BRA	South America						S				S	S	R	S	S				S		S	S	S	S	S	S	480	480624300	210139047	PRJEB41200	['Walker_2022','CRyPTIC_reuse_table']							['standford','input','CRyPTIC_BRA','Walker_2022','CRyPTIC_reuse_table']	tuberculosis: unclassified		Mycobacterium tuberculosis
SAMEA115746850	ERR13285694	WGS	UNIVERSITY OF OXFORD, NUFFIELD DEPARTMENT OF MEDIC	ERX12656120	Illumina NovaSeq 6000	PAIRED	RANDOM PCR	GENOMIC	ILLUMINA	ERS20256734	ERP161058	['1124794','ERR13285694','ERS20256734','b28b5ff0-515d-42d2-bc0f-19e45ec26bb9','41890383','webin-reads-6598a70704ff','ERX12656120','6598a70704ff','ERP161058','SAMEA115746850','PRJEB76547']	2020	2024-08-10T14:08:00.000Z			USA	North America																										1508	1508563814	484238148	PRJEB76547								CRyPTIC_2024	tuberculosis: unclassified		Mycobacterium tuberculosis
SAMN19573268	SRR14746715	WGS	CHILDREN'S HOSPITAL OF PHILADELPHIA	SRX11081169	Illumina HiSeq 2500	PAIRED	RANDOM	GENOMIC	ILLUMINA	SRS9146856	SRP322989	['SRX11081169','19573268','PCMP_s130.172sc1_R1.fastq.gz','bp0','SAMN19573268','SRP322989','PRJNA735248','SRS9146856','130.172sc1','735248','SRR14746715']		2021-06-07T10:40:00.000Z			USA	North America			Homo sapiens	3	human																					303	303615144	120709643	PRJNA735248									unclassified mycobacteria		Mycobacterium sp.
SAMEA7157862	['ERR5866574','ERR5866573']	WGS		['ERX5512369','ERX5512368']	Illumina HiSeq 2500	PAIRED		GENOMIC	ILLUMINA	ERS4918323		['ERS4918323','G26330','ERX5512369','ERX5512368','ERR5866574','ena-EXPERIMENT-Swiss Tropical and Public Health Institute-03-05-2021-19:33:15:217-3037','SRS8943711','674180','19047266','ena-RUN-Swiss Tropical and Public Health Institute-03-05-2021-19:33:15:217-3038','ena-EXPERIMENT-Swiss Tropical and Public Health Institute-03-05-2021-19:33:15:217-3038','ena-STUDY-Swiss Tropical and Public Health Institute-27-07-2020-11:23:30:592-1894','PRJEB39561','ERR5866573','ena-RUN-Swiss Tropical and Public Health Institute-03-05-2021-19:33:15:217-3037','ERP123095','SAMEA7157862']					GEO	Asia																										179	180456394	76501006	PRJEB39561			99.66	1347289	36	lineage2.2.1	MDR-TB	['tree','tbprofiler','input','R-MDR_GEO','diff']	tuberculosis: unclassified		Mycobacterium tuberculosis
SAMN19657880	SRR14782625	WGS	SIMON FRASER UNIVERSITY	SRX11115834	NextSeq 500	PAIRED	RANDOM	GENOMIC	ILLUMINA	SRS9179820	SRP323639	['SRP323639','PRJNA736718','736718','SRX11115834','bp0','SRR14782625','TB-111-3257-19_S63_R1_001.fastq.gz','SRS9179820','SAMN19657880','19657880','TB-111-3257-19_S63']	2019	2021-06-12T00:01:00.000Z		47.03278 N 28.89972 E	MDA	Europe			Homo sapiens	3	human																					221	221964866	105564736	PRJNA736718			99.72	935896	32	lineage4.3.3	HR-TB	['input','tbprofiler','tree','diff']	tuberculosis: unclassified		Mycobacterium tuberculosis
SAMN14416800	SRR11662556	WGS	KHON KAEN UNIVERSITY	SRX8223557	Illumina HiSeq 2500	PAIRED	Restriction Digest	GENOMIC	ILLUMINA	SRS6580195	SRP259494	['613706','SRS6580195','SAMN14416800','SRP259494','SRR11662556','PRJNA613706','SRX8223557','bp0','M00947-59','M00947-59_R1.fq.gz','14416800']	2014	2020-05-01T15:22:00.000Z		14.02036 N 99.53066779 E	THA	Asia		sputum	Homo sapiens	3	human																					1907	1907206800	832246184	PRJNA613706			99.27	1640444	56	lineage2.2.1	MDR-TB	['tbprofiler','diff','input','tree']	tuberculosis: unclassified		Mycobacterium tuberculosis
SAMN01831231	SRR648526	WGA	RESEARCH INSTITUTE OF PHYSICAL-CHEMICAL MEDICINE	SRX216892	454 GS FLX Titanium	SINGLE	RANDOM	GENOMIC	LS454	SRS385753	SRP017938	['SRR648526','SP10','181180','1831231','SRS385753','PRJNA181180','SRX216892','SRP017938','SAMN01831231']	2012	2013-01-25T08:57:00.000Z			RUS	Europe	Saint Petersburg	sputum	Homo sapiens	3	human																					145	145501936	318633974	PRJNA181180									tuberculosis: unclassified		Mycobacterium tuberculosis
SAMN08862933	SRR6936743	WGS	SAN RAFFAELE	SRX3881325	Ion Torrent PGM	SINGLE	RANDOM	GENOMIC	ION_TORRENT	SRS3120787	SRP128089	['XTB-14-030','SAMN08862933','XTB-14-030_WGS','XTB-14-030_single_iontorrent_400bp.gatk.bam','SRX3881325','SRR6936743','bp0','SRS3120787','PRJNA428596','428596','8862933','SRP128089']		2018-04-04T09:20:00.000Z							Homo sapiens	3	human																					109	109717181	56751098	PRJNA428596									tuberculosis: unclassified		Mycobacterium tuberculosis
SAMEA6359987	ERR5087899	WGS	WELLCOME SANGER INSTITUTE	ERX4894020	HiSeq X Ten	PAIRED	RANDOM	GENOMIC	ILLUMINA	ERS4126236	ERP021867	['ERS4126236','Exploring_the_richness_of_Mycobacterium_bovis_strain_diversity-sc-4667','ERR5087899','PRJEB19799','SC_EXP_33224_4#202','480613','17353664','ERP021867','ERX4894020','SC_RUN_33224_4#202','SAMEA6359987','b58740a2-1692-11ea-8643-fa163e2f1184']		2021-02-02T02:25:00.000Z			GBR	Europe																										408	408718948	89387305	PRJEB19799			99.3	1618413	42	La1.8.1	Other	['tbprofiler','tree','input','bovis_GBR','diff']	tuberculosis: animal-adapted	La1	Mycobacterium bovis
SAMN30547696	SRR21279352	WGS	SCHOOL OF PUBLIC HEALTH, FUDAN UNIVERSITY	SRX17288777	Illumina HiSeq 2500	PAIRED	RANDOM	GENOMIC	ILLUMINA	SRS14853306	SRP394436	['lzwG41C06_R1.fastq.gz','SRS14853306','SRX17288777','PRJNA874331','SAMN30547696','bp0','SRR21279352','30547696','SRP394436','874331','lzwG41C06']	2017	2022-08-28T11:52:00.000Z			CHN	Asia	Eastern China		Homo sapiens	3	human																					1305	1305312511	508394140	PRJNA874331			99.26	1852355	46	lineage2.2.1.1	HR-TB	['tree','tbprofiler','diff','input']	tuberculosis: unclassified		Mycobacterium tuberculosis
SAMEA7563430	ERR4830989	WGS	IML GAUTING	ERX4700973	NextSeq 500	PAIRED	RANDOM	GENOMIC	ILLUMINA	ERS5320062	ERP125013	['22478996','PRJEB41272','run.30190','project.Cryptic_6th','ERS5320062','experiment.30190','SAMEA7563430','sample.30190','ERP125013','ERX4700973','773339','ERR4830989']		2021-11-11T10:57:00.000Z			NPL	Asia						S				I	S	R	S	R				R		S	S	S	R	S	R	755	755924775	318733231	PRJEB41272	['CRyPTIC_reuse_table','Walker_2022']		99.74	1710015	58	lineage4.3.3	Pre-XDR-TB	['CRyPTIC_reuse_table','Walker_2022','diff','CRyPTIC_Gauting','input','tbprofiler','tree']	tuberculosis: unclassified		Mycobacterium tuberculosis
SAMEA4706648	ERR3439385	WGS	WELLCOME SANGER INSTITUTE	ERX3461405	Illumina HiSeq X Ten	PAIRED	RANDOM	GENOMIC	ILLUMINA	ERS2526810	ERP021867	['ERP021867','SAMEA4706648','ERX3461405','SC_EXP_26268_2#164','ERS2526810','8897a78c-5454-11e8-bf7f-3c4a9275d6c8','480613','ERR3439385','SC_RUN_26268_2#164','PRJEB19799','12304022','Exploring_the_richness_of_Mycobacterium_bovis_strain_diversity-sc-4667']		2019-07-18T09:26:00.000Z			GBR	Europe																										168	168976248	40573430	PRJEB19799			99.56	912049	29	La1.8.1	Other	['tree','input','diff','tbprofiler','bovis_GBR']	tuberculosis: animal-adapted	La1	Mycobacterium bovis
SAMN31942668	SRR22461636	WGS	INSTITUTO NACIONAL DE SALUD	SRX18428187	Illumina MiSeq	PAIRED	RANDOM	GENOMIC	ILLUMINA	SRS15910044	SRP410580	['bp0','SRR22461636','SRX18428187','PRJNA906938','SRP410580','PER-TB-137_1.fastq.gz','31942668','906938','SRS15910044','SAMN31942668','FNI-177','PER-TB-137']	2022	2022-11-30T09:06:00.000Z		12.05 S 77.04 W	PER	South America	Lima	sputum	Homo sapiens	3	human																					590	590195933	409905656	PRJNA906938			99.59	969738	42	lineage4	RR-TB	['tbprofiler','input','diff','tree','standford']	tuberculosis: unclassified		Mycobacterium tuberculosis
SAMEA13293812	ERR9119722	WGS	UNIVERSITY OF OXFORD, NUFFIELD DEPARTMENT OF MEDIC	ERX8662784	Illumina HiSeq 2500	PAIRED	RANDOM	GENOMIC	ILLUMINA	ERS10896739	ERP136047	['862825','run.6209.1.b5ffc3400c20ca9c895a90496a539c44','SAMEA13293812','ERP136047','ERR9119722','sample.6209.86eb91c1','project.SeqTreat_SwissTPH1','PRJEB51414','ERS10896739','experiment.6209.315ef9b3','30299723','ERX8662784']		2024-08-15T01:19:00.000Z																														710	710024950	385930764	PRJEB51414								CRyPTIC_SeqTreat_SwissTPH	tuberculosis: unclassified		Mycobacterium tuberculosis
SAMEA112803073	ERR11043362	WGS	FZB	ERX10490153	NextSeq 500	PAIRED		GENOMIC	ILLUMINA	ERS14810619	ERP010814	['ERX10490153','PRJEB9680','ena-EXPERIMENT-TAB-21-03-2023-10:23:42:713-77669','ERS14810619','33855128','287903','ERP010814','SAMEA112803073','11277-12','ena-STUDY-FZB-22-06-2015-17:16:39:392-292','ERR11043362','ena-RUN-TAB-21-03-2023-10:23:42:713-77670']		2023-07-20T19:43:00.000Z																														559	559467786	257745407	PRJEB9680								input	tuberculosis: unclassified		Mycobacterium tuberculosis
SAMEA12854174	ERR11245192	WGS	SWISS TROPICAL AND PUBLIC HEALTH INSTITUTE	ERX10653396	Illumina NovaSeq 6000	SINGLE	RANDOM	GENOMIC	ILLUMINA	ERS10461063	ERP135175	['930268','ena-RUN-TAB-17-04-2023-19:57:14:520-6482','34307742','ERS10461063','ERP135175','8cc6b8bd-130a-4c76-a0b2-3197bafe5cc6','ena-EXPERIMENT-TAB-17-04-2023-19:57:14:520-6481','SAMEA12854174','PRJEB50582','ERR11245192','G46238','ERX10653396']	2016	2023-07-27T11:29:00.000Z			GEO	Asia		sputum																								1877	1877869063	578298722	PRJEB50582									tuberculosis: unclassified		Mycobacterium tuberculosis
SAMN41389352	SRR29017305	WGS	FIND, THE FOUNDATION FOR INNOVATIVE NEW DIAGNOSTICS	SRX24543821	Illumina HiSeq 2000	PAIRED	RANDOM	GENOMIC	ILLUMINA	SRS21288346	SRP507535	['SRX24543821','SRP507535','1019C8_2453983AD073_2008-03111','41389352','SRS21288346','SAMN41389352','1019C8_2453983AD073','PRJNA1109295','TB-IS-1044-2008-03111_S215_R1_001.fastq.gz','SRR29017305','1109295']		2024-05-14T09:38:00.000Z							Homo sapiens	3	human																					322	322176318	156349138	PRJNA1109295								['input','WHO_mutations_2023']	tuberculosis: unclassified		Mycobacterium tuberculosis
SAMEA1119189	ERR2514008	WGS	PHE	ERX2533218	Illumina MiSeq	PAIRED	RANDOM	GENOMIC	ILLUMINA	ERS2398598	ERP107961	['PRJEB25991','ERS2398598','run.5919','SAMEA1119189','493034','ERR2514008','10123135','ERX2533218','ERP107961','sample.5919','project.First_10k_genomes_study_set_4','experiment.5919']		2022-07-23T23:04:00.000Z			GBR	Europe	England																									69	69857999	46722627	PRJEB25991								['input','CRyPTIC_PHE']	tuberculosis: unclassified		Mycobacterium tuberculosis
SAMN37848590	SRR26400046	WGS	UNIVERSITY OF MELBOURNE/ THE PETER DOHERTY INSTITUTE FOR INFECTION AND IMMUNITY	SRX22105685	Illumina HiSeq 4000	PAIRED	RANDOM	GENOMIC	ILLUMINA	SRS19170767	SRP466602	['SRX22105685','SAMN37848590','37848590','1028637','SRS19170767','Sample_671','SRP466602','PRJNA1028637','bp0','SRR26400046','Sample_671_1.fastq.gz']		2023-10-16T19:06:00.000Z		10.8231 N 106.6297 E	VNM	Asia	Ho Chi Minh City	sputum	Homo sapiens	3	human																					529	529434600	222286867	PRJNA1028637			99.3	1630188	54	lineage1.1.1.1	Sensitive	['diff','tree','tbprofiler','input']	tuberculosis: unclassified		Mycobacterium tuberculosis
SAMEA7549358	ERR4815997	WGS	PUBLIC HEALTH ENGLAND	ERX4685839	Illumina HiSeq 2500	PAIRED	RANDOM	GENOMIC	ILLUMINA	ERS5306009	ERP124941	['experiment.18817','sample.18817','ERP124941','PRJEB41201','22468754','ERS5306009','project.PHE-TB','SAMEA7549358','ERX4685839','ERR4815997','773303','run.18817']		2021-11-10T14:59:00.000Z			GBR	Europe																										7	7017451	3761437	PRJEB41201								['CRyPTIC_PHE','input']	tuberculosis: unclassified		Mycobacterium tuberculosis
SAMEA112910710	ERR11252692	WGS	IBV_CSIC	ERX10660867	NextSeq 2000	PAIRED	RANDOM	GENOMIC	ILLUMINA	ERS14911314	ERP146514	['1097147','1758298_8','PRJEB61426','Xpatial_WGS_Mozambique_2018','40862654','ERR11252692','ERS14911314','ERX10660867','SAMEA112910710','ERP146514']		2024-08-05T10:30:00.000Z																														980	980449594	344741122	PRJEB61426									tuberculosis: unclassified		Mycobacterium tuberculosis
SAMEA110420211	ERR9992854	WGS	CTB/NICD - SOUTH AFRICA, SOUTH AFRICA	ERX9533260	Illumina NovaSeq 6000	PAIRED	RANDOM	GENOMIC	ILLUMINA	ERS12518286		['sample.825.75b9b027','30016679','run.825.1.4367bf2861a29e79c41af7776faeb8e1','SAMEA110420211','ERS12518286','experiment.825.1bef7576','ERR9992854','ERX9533260']		2022-08-10T14:22:00.000Z																														742	742764772	233568111										tuberculosis: unclassified		Mycobacterium tuberculosis
SAMN43780077	SRR30673136	WGS	FIND, THE FOUNDATION FOR INNOVATIVE NEW DIAGNOSTICS	SRX26091825	NextSeq 500	PAIRED	RANDOM	GENOMIC	ILLUMINA	SRS22658143	SRP532857	['TB038040213','SAMN43780077','SRR30673136','1160005','SRX26091825','SRP532857','WGS-TB038040213','SRS22658143','TB038040213_R1.fastq.gz','PRJNA1160005','43780077']	2022	2024-09-16T04:54:00.000Z			GEO	Asia		sputum	Homo sapiens	3	human																					381	381211886	147273543	PRJNA1160005									tuberculosis: unclassified		Mycobacterium tuberculosis
SAMN41471970	SRR29096769	WGS	FIND, THE FOUNDATION FOR INNOVATIVE NEW DIAGNOSTICS	SRX24620990	Illumina HiSeq 2000	PAIRED	RANDOM	GENOMIC	ILLUMINA	SRS21358144	SRP507535	['AFDEC7_3A8F3E979D02_605183','AFDEC7_3A8F3E979D02','SRR29096769','SRS21358144','PRJNA1109295','SRX24620990','TB-CPath-Stephen-IS-1031-605183_S95_R1_001.fastq.gz','1109295','SRP507535','SAMN41471970','41471970']		2024-05-21T10:12:00.000Z							Homo sapiens	3	human																					283	283695176	138862239	PRJNA1109295								WHO_mutations_2023	tuberculosis: unclassified		Mycobacterium tuberculosis
SAMN37210193	SRR25827423	WGS	HAYSTACKANALYTICS PVT. LTD.	SRX21549010	NextSeq 550	PAIRED	PCR	GENOMIC	ILLUMINA	SRS18757560	SRP457772	['HAPL_212','SAMN37210193','SRR25827423','PRJNA1011210','SRP457772','37210193','bp0','SRX21549010','SRS18757560','1011210','HAPL_212_R1.fastq.gz']	2021	2023-08-31T12:27:00.000Z		20.5937 N 78.9629 E	IND	Asia		sputum	Homo sapiens	3	human																					1017	1017058529	433243762	PRJNA1011210								['input','denylist']	tuberculosis: unclassified		Mycobacterium tuberculosis
SAMEA838006	ERR019553	WGS	SC	ERX2009138	Illumina Genome Analyzer II	PAIRED	RANDOM	GENOMIC	ILLUMINA	ERS009105	ERP000192	['Variation discovery in Russian TB isolates-sc-2010-04-20','Variation discovery in Russian TB isolates-sc-2010','ERP000192','M08_14354-sc-2010-05-07-7044','ERX2009138','117983','203970','SC_EXP_4846_2#11','ERR019553','ERS009105','SAMEA838006','SC_RUN_4846_2#11','PRJEB2138']	2008	2012-07-22T02:59:00.000Z			RUS	Europe	Samara		Homo sapiens	3	human																					105	105960310	57345496	PRJEB2138								Napier_2020	tuberculosis: human-adapted	L2.2.1	Mycobacterium tuberculosis
SAMEA114089473	ERR11775565	WGS	UCL CENTRE FOR CLINICAL MICROBIOLOGY	ERX11174230	NextSeq 550	PAIRED	RANDOM	GENOMIC	ILLUMINA	ERS16073316	ERP149436	['SAMEA114089473','PRJEB64299','webin-reads-TBA_248','TBA_248','ERX11174230','ERP149436','ERS16073316','41282855','4da99455-d94f-43bb-96cc-eb7e1d7e89c2','ERR11775565','1109088']	2018	2024-08-12T09:18:00.000Z		UCL CCM	ZAF	Africa			Homo sapiens	3	human																					1159	1159047612	523626556	PRJEB64299									tuberculosis: unclassified		Mycobacterium tuberculosis
SAMN13568620	SRR10808496	WGS	RADBOUDUMC	SRX7482399	Illumina HiSeq 4000	PAIRED	PCR	GENOMIC	ILLUMINA	SRS5925276	SRP239172	['SRX7482399','TAN-478','SAMN13568620','bp0','TAN-478_1.fastq.gz','SRS5925276','SRP239172','SRR10808496','595834','13568620','PRJNA595834']	2016	2019-12-31T08:49:00.000Z			PER	South America	Lima	sputum	Homo sapiens	3	human																					484	484127700	212538526	PRJNA595834			95.06	1614194	56	lineage4.3.2	Sensitive	['diff','Menardo_2021','tree','standford','TANDEM','tbprofiler','input']	tuberculosis: human-adapted	L4	Mycobacterium tuberculosis
SAMN36834444	SRR25514958	WGS	SHANDONG PROVINCIAL HOSPITAL	SRX21245619	Illumina HiSeq 4000	PAIRED	RANDOM	GENOMIC	ILLUMINA	SRS18499899	SRP453313	['PRJNA1002108','1002108','bp0','S82.IS300_Clean.1.fastq.gz','SRS18499899','S82','SRX21245619','SRP453313','SRR25514958','SAMN36834444','36834444']	2016	2023-08-04T04:40:00.000Z		36.40 N 117.00 E	CHN	Asia	Shandong	As reported: phlegm	Homo sapiens	3	human																					578	578334600	275811298	PRJNA1002108			98.8	1644674	56	lineage2.2.1.1	Sensitive	['input','diff','tbprofiler','tree']	tuberculosis: human-adapted	L4	Mycobacterium tuberculosis	H37Rv
SAMN35981815	SRR25207389	WGS	CHINESE CENTER FOR DISEASE CONTROL AND PREVENTION	SRX20953844	Illumina HiSeq 2500	PAIRED	RANDOM	GENOMIC	ILLUMINA	SRS18230820	SRP448193	['SRP448193','TBMDR203','35981815','987438','PRJNA987438','SAMN35981815','SRS18230820','MDRTB203.bam','bp0','SRX20953844','SRR25207389']		2023-07-09T00:42:00.000Z						sputum	Homo sapiens	3	human																					746	746155050	174414927	PRJNA987438			99.61	1644352	57	lineage2.2.1	Pre-XDR-TB	['tree','diff','input','tbprofiler']	tuberculosis: unclassified		Mycobacterium tuberculosis
SAMEA8994193	ERR6358894	WGS	INSTITUTE OF TROPICAL MEDICINE	ERX5990428	Illumina HiSeq 2500	PAIRED	RANDOM	GENOMIC	ILLUMINA	ERS6676886	ERP127219	['ena-EXPERIMENT-Institute of tropical medicine-25-07-2021-13:14:35:857-190','ERX5990428','PRJEB43270','ERP127219','ERS6676886','ena-RUN-Institute of tropical medicine-25-07-2021-13:14:35:857-190','SAMEA8994193','20452306','725756','ena-STUDY-Institute of tropical medicine-23-02-2021-16:38:38:170-1064','ERR6358894','2004-02537']	2004	2021-09-30T23:33:00.000Z			RWA	Africa		sputum	Homo sapiens	3	human																					1362	1362706114	642794670	PRJEB43270			99.63	1493259	52	lineage4.6.1.1	Sensitive	['tbprofiler','diff','input','tree']	tuberculosis: unclassified		Mycobacterium tuberculosis
SAMN04634228	['SRR3392766','SRR3392758']	WGS		['SRX1708042','SRX1708034']	NextSeq 500	PAIRED	RANDOM	GENOMIC	ILLUMINA	SRS1399280		['SRX1708034','SRS1399280','SRX1708042','SRR3392766','GCID_NTM_00112_sra_160209_NS500647_0099_AHTTFNBGXX','4634228','SAMN04634228','GCID_NTM_00112_sra_160217_NS500309_0075_AHHMKCBGXX','SRR3392758','PRJNA305922','GCID_NTM_00112_biosample','305922','SRP068042']					KHM	Asia																										2877	2877729465	1271924815	PRJNA305922									NTM: avium complex		Mycobacterium intracellulare
SAMEA7527260	ERR4798700	WGS	FOUNDATION FOR MEDICAL RESEARCH INDIA	ERX4668124	NextSeq 500	PAIRED	RANDOM	GENOMIC	ILLUMINA	ERS5283732	ERP124850	['ERS5283732','PRJEB41116','773292','run.27165','experiment.27165','22460838','ERP124850','SAMEA7527260','ERX4668124','sample.27165','ERR4798700','project.Mumbai']		2021-11-10T01:27:00.000Z			IND	Asia	Mumbai					S	S				S		S	S							S		S	S		755	755567100	312029106	PRJEB41116	Walker_2022		99.25	1662463	53	lineage1.1.2	Sensitive	['diff','tbprofiler','input','tree','CRyPTIC_IND','Walker_2022']	tuberculosis: unclassified		Mycobacterium tuberculosis
SAMEA4889240	ERR3566305	WGS	WELLCOME SANGER INSTITUTE	ERX3564704	HiSeq X Ten	PAIRED	RANDOM	GENOMIC	ILLUMINA	ERS2708238	ERP024108	['ERX3564704','ERP024108','SAMEA4889240','PRJEB21813','Mycobacteria_in_non_CF_bronchiectasis_patients-sc-4853','ERR3566305','12902137','SC_EXP_26975_2#327','d30cb8ee-5db3-11e8-bf7f-3c4a9275d6c8','ERS2708238','SC_RUN_26975_2#327','512657']		2019-10-05T10:42:00.000Z																														326	326246976	145082283	PRJEB21813									NTM: avium complex		Mycobacterium avium
SAMEA7549136	ERR4815776	WGS	PUBLIC HEALTH ENGLAND	ERX4685618	Illumina MiSeq	PAIRED	RANDOM	GENOMIC	ILLUMINA	ERS5305788	ERP124941	['ERS5305788','project.PHE-TB','SAMEA7549136','run.18596','experiment.18596','ERX4685618','ERP124941','PRJEB41201','773303','ERR4815776','sample.18596','22468533']		2021-11-10T14:01:00.000Z			GBR	Europe																										20	20848382	13496218	PRJEB41201			45.58	49071	1	lineage4.9;lineage4.1.1	Sensitive	['tbprofiler','CRyPTIC_PHE','input']	tuberculosis: unclassified		Mycobacterium tuberculosis
SAMEA3715562	ERR1465931	WGS	UNIVERSITY OF BASEL	ERX1536408	Illumina HiSeq 2500	PAIRED	RANDOM	GENOMIC	ILLUMINA	ERS1022711	ERP012852	['ena-EXPERIMENT-UNIVERSITY OF BASEL-21-06-2016-07:30:55:148-210','ena-RUN-UNIVERSITY OF BASEL-21-06-2016-07:30:55:148-210','ERP012852','PRJEB11460','343620','SAMEA3715562','ERS1022711','ERX1536408','ERR1465931','G02139','5807338','ena-STUDY-UNIVERSITY OF BASEL-19-10-2015-17:08:25:268-8']		2016-09-30T00:30:00.000Z																														863	863986522	654915635	PRJEB11460			99.44	1374130	31	lineage4.8	MDR-TB	['tree','diff','tbprofiler','input','Stucki_2016','Menardo_2018','Napier_2020','Menardo_2021']	tuberculosis: human-adapted	L4.8	Mycobacterium tuberculosis
SAMN41811943	SRR29385485	WGS	LIAONING PROVINCIAL CENTER FOR DISEASE CONTROL AND PREVENTION	SRX24899370	Illumina NovaSeq 6000	PAIRED	PCR	GENOMIC	ILLUMINA	SRS21605617	SRP513650	['1123462','SAMN41811943','200120_1.fq.gz','SRS21605617','bp0','="WGSlib"&A20','PRJNA1123462','SRP513650','41811943','SRR29385485','SRX24899370','200120']	2020-07	2024-06-13T05:03:00.000Z			CHN	Asia	Liaoning	sputum	Homo sapiens	3	human																					1653	1653309900	531427312	PRJNA1123462									tuberculosis: human-adapted	L4	Mycobacterium tuberculosis	H37Rv
SAMN31031378	SRR21732950	WGS	MDUPHL	SRX17728634	NextSeq 500	PAIRED	RANDOM	GENOMIC	ILLUMINA	SRS15258092	SRP399923	['SRX17728634','AUSMDU00053718_S201_R1_001.fastq.gz','AUSMDU00053718','857537','PRJNA857537','SRP399923','SAMN31031378','SRR21732950','SRS15258092','31031378']	2020	2022-09-28T00:55:00.000Z			AUS	Oceania	Victoria		Homo sapiens	3	human																					926	926205716	427086552	PRJNA857537			99.61	1449183	50	lineage4.1.2.1	Sensitive	['tbprofiler','input','diff','tree']	tuberculosis: unclassified		Mycobacterium tuberculosis
SAMN05576630	SRR4034099	WGS	HARVARD MEDICAL SCHOOL	SRX2025422	Illumina HiSeq 2000	PAIRED	RANDOM	GENOMIC	ILLUMINA	SRS1619850	SRP082185	['SRS1619850','P31-Lung3-A3','5576630','SRR4034099','SRX2025422','SAMN05576630','PRJNA323744','764-L3A3_1.fastq.gz','SRP082185','323744']	2013-09	2016-08-16T01:24:00.000Z		29.6483 S 30.3318 E	ZAF	Africa	Kwazulu-Natal	lung	Homo sapiens	3	human																					458	458965008	326655861	PRJNA323744								['intrapatient_ZAF','Napier_2020','denylist','input']	tuberculosis: human-adapted	L2.2.1	Mycobacterium tuberculosis
SAMEA7528555	ERR4799970	WGS	FOUNDATION FOR MEDICAL RESEARCH INDIA	ERX4669385	NextSeq 500	PAIRED	RANDOM	GENOMIC	ILLUMINA	ERS5285025	ERP124850	['773292','SAMEA7528555','ERX4669385','ERS5285025','ERP124850','project.Mumbai','sample.29873','ERR4799970','22462099','PRJEB41116','experiment.29873','run.29873']		2021-11-10T02:14:00.000Z			IND	Asia	Mumbai					S	S				S	S	S	S				S	S		S		S			519	519296700	220925926	PRJEB41116	Walker_2022		99.47	1539163	50	lineage4.3.4.1	Sensitive	['tbprofiler','Walker_2022','diff','tree','CRyPTIC_IND','input']	tuberculosis: unclassified		Mycobacterium tuberculosis
SAMN14344123	SRR11564922	AMPLICON	RUTGERS UNIVERSITY NEWARK	SRX8133872	Illumina MiSeq	PAIRED	PCR	GENOMIC	ILLUMINA	SRS6497310	SRP256991	['PRJNA608715','SRR11564922','2492-DA-0925_S63_L001_R1_001.fastq','608715','SAMN14344123','SRS6497310','SRX8133872','SRP256991','2492-DA-0925','14344123']		2020-04-17T19:30:00.000Z			GHA	Africa		sputum	Homo sapiens	3	human																					24	24804770	10923563	PRJNA608715									tuberculosis: unclassified		Mycobacterium tuberculosis
SAMN41598436	SRR29231437	WGS	FIND, THE FOUNDATION FOR INNOVATIVE NEW DIAGNOSTICS	SRX24750110	Illumina HiSeq 2000	PAIRED	RANDOM	GENOMIC	ILLUMINA	SRS21470696	SRP507535	['B9141A_D1779F43BAEC_TBDM100236','41598436','PRJNA1109295','TB-IS-1043-TBDM100236-056_S239_R1_001.fastq.gz','SRP507535','SRS21470696','1109295','SRX24750110','B9141A_D1779F43BAEC','SAMN41598436','SRR29231437']		2024-05-30T06:20:00.000Z			IND	Asia			Homo sapiens	3	human																					435	435472826	188816897	PRJNA1109295								WHO_mutations_2023	tuberculosis: unclassified		Mycobacterium tuberculosis
SAMEA3671566	ERR1199144	WGS	UNIVERSITY OF BASEL	ERX1271402	Illumina HiSeq 2500	PAIRED	RANDOM	GENOMIC	ILLUMINA	ERS978715	ERP012852	['SAMEA3671566','ena-EXPERIMENT-UNIVERSITY OF BASEL-05-01-2016-09:49:34:666-52','ena-STUDY-UNIVERSITY OF BASEL-19-10-2015-17:08:25:268-8','ERS978715','ERX1271402','343620','ena-RUN-UNIVERSITY OF BASEL-05-01-2016-09:49:34:666-52','ERP012852','PRJEB11460','5806914','ERR1199144','G03940']		2016-09-29T15:26:00.000Z																														676	676997200	461698680	PRJEB11460			99.57	1542281	35	lineage4.6.1.2	HR-TB	['tbprofiler','diff','input','Stucki_2016','Menardo_2021','tree','Menardo_2018','Napier_2020']	tuberculosis: human-adapted	L4.6.1.2	Mycobacterium tuberculosis
SAMN02364090	['SRR1019186','SRR1011511']	WGS		['SRX364179','SRX368701']	Illumina HiSeq 2000	PAIRED	RANDOM	GENOMIC	ILLUMINA	SRS490604		['SRX364179','2453988.WR37828.Solexa-188734.C2JHPACXX131002.P','OFXR-27','2364090','221515','SRP031032','PRJNA191021','SAMN02364090','2453988.WR37827.Solexa-189612.H7LH4ADXX131025.P','SRS490604','SRR1011511','PRJNA221515','SRR1019186','SRX368701','H7LH4ADXX131025.1.Illumina_P5-Wodel_P7-Kexaz.bam','C2JHPACXX131002.8.tagged_878.bam']					TWN	Asia		As reported: bodily fluid	Homo sapiens	3	human																					1944	1945220408	922582627	PRJNA221515			99.21	3119470	71	lineage1.2.1.2.1	Sensitive	['tbprofiler','input','Menardo_2021','diff','tree','Menardo_2018']	tuberculosis: human-adapted	L1.2.1	Mycobacterium tuberculosis
SAMN12126206	SRR9588602	WGS	HARVARD T.H. CHAN SCHOOL OF PUBLIC HEALTH	SRX6354392	Illumina HiSeq 4000	PAIRED	RANDOM	GENOMIC	ILLUMINA	SRS5017359	SRP211812	['12126206','SAMN12126206','SRR9588602','PRJNA549270','MT-1684','MT-1684_1','549270','SRS5017359','SRP211812','HI.4837.005.IDT_i7_3---IDT_i5_3.MT-1684_R1.fastq.gz','SRX6354392']		2019-06-24T11:03:00.000Z		57.382712 N 70.616561 W	CAN	North America	Quebec,Nunavik		Homo sapiens	3	human																					3958	3958701400	1905921396	PRJNA549270			99.34	1774078	40	lineage4.1.2	Sensitive	['tree','input','diff','tbprofiler']	tuberculosis: unclassified		Mycobacterium tuberculosis
SAMEA8719230	ERR8976106	WGS	CTB/NICD	ERX5544333	Illumina NovaSeq 6000	PAIRED	RANDOM	GENOMIC	ILLUMINA	ERS6403674	ERP128647	['ERR8976106','SAMEA8719230','ERP128647','773351','PRJEB44577','26340197','project.Wellcome_clinical_isolates_site10','experiment.29665','sample.29665','run.29665.1','ERS6403674','ERX5544333']		2022-03-15T07:55:00.000Z			ZAF	Africa						S				S	S	S	S	S				S		S	S	S	S	S	S	997	997146922	329351383	PRJEB44577	CRyPTIC_reuse_table		99.53	1838667	64	lineage2.2.1	Sensitive	['CRyPTIC_CTB-NICD','diff','CRyPTIC_reuse_table','tree','tbprofiler','input']	tuberculosis: unclassified		Mycobacterium tuberculosis
SAMN37848158	SRR26399449	WGS	UNIVERSITY OF MELBOURNE/ THE PETER DOHERTY INSTITUTE FOR INFECTION AND IMMUNITY	SRX22105542	Illumina HiSeq 4000	PAIRED	RANDOM	GENOMIC	ILLUMINA	SRS19170623	SRP466602	['Sample_239','1028637','SRX22105542','PRJNA1028637','Sample_239_1.fastq.gz','SRR26399449','SAMN37848158','SRP466602','37848158','SRS19170623','bp0']		2023-10-16T19:04:00.000Z		10.8231 N 106.6297 E	VNM	Asia	Ho Chi Minh City	sputum	Homo sapiens	3	human																					694	694237438	385892957	PRJNA1028637			99.22	1900630	41	lineage4.1.2	HR-TB	['diff','input','tbprofiler']	tuberculosis: unclassified		Mycobacterium tuberculosis
SAMN09099746	SRR7070502	OTHER	MODMEDMICOXFORD	SRX4001241	Illumina MiSeq	PAIRED		OTHER	ILLUMINA	SRS3284136	SRP076676	['MMMOSRA:dfa67aa9-423a-4a0c-abed-5d2efb1e5775','SRP076676','SRX4001241','302362','PRJNA302362','9099746','MMMOSAM:dfa67aa9-423a-4a0c-abed-5d2efb1e5775','SAMN09099746','SRS3284136','SRR7070502']	2011	2018-04-26T14:29:00.000Z			GBR	Europe			Homo sapiens	3	human																					351	351727066	221276942	PRJNA302362									tuberculosis: unclassified		Mycobacterium tuberculosis
SAMEA9976387	ERR6865690	WGS	IMPERIAL COLLEGE LONDON	ERX6489118	Illumina HiSeq 2000	PAIRED	RANDOM	GENOMIC	ILLUMINA	ERS7654666	ERP123401	['CA0316709_raw_wgs','PRJEB39837','CA0316709_raw_wgs_R1R2','22011188','SAMEA9976387','ERS7654666','ERP123401','CA0316709','666870','ena-STUDY-IMPERIAL COLLEGE LONDON-12-08-2020-14:44:57:582-2394','ERX6489118','ERR6865690']	2009	2021-10-15T13:05:00.000Z			PER	South America	Lima		Homo sapiens	3	human																					334	334829212	141383573	PRJEB39837								['input','standford']	tuberculosis: unclassified		Mycobacterium tuberculosis
SAMN37210166	SRR25827445	WGS	HAYSTACKANALYTICS PVT. LTD.	SRX21548988	NextSeq 550	PAIRED	PCR	GENOMIC	ILLUMINA	SRS18757009	SRP457772	['SRS18757009','SRX21548988','SRP457772','HAPL_185_R1.fastq.gz','bp0','37210166','SRR25827445','HAPL_185','PRJNA1011210','1011210','SAMN37210166']		2023-08-31T12:27:00.000Z		20.5937 N 78.9629 E	IND	Asia		sputum	Homo sapiens	3	human																					1122	1122815632	517903559	PRJNA1011210								['input','denylist']	tuberculosis: unclassified		Mycobacterium tuberculosis
SAMEA1117911	ERR2512730	WGS	PHE	ERX2531940	Illumina HiSeq 2500	PAIRED	RANDOM	GENOMIC	ILLUMINA	ERS2397320	ERP107961	['run.4326','ERX2531940','SAMEA1117911','ERS2397320','ERR2512730','experiment.4326','ERP107961','PRJEB25991','sample.4326','493034','project.First_10k_genomes_study_set_4','10121857']		2022-07-17T06:01:00.000Z			GBR	Europe	England					S	S			R		R	S	R			R	R					R			471	471834460	251828639	PRJEB25991	Walker_2022		99.55	1825762	62	lineage3	Pre-XDR-TB	['CRyPTIC_PHE','input','tree','tbprofiler','Walker_2022','Napier_2020','diff']	tuberculosis: human-adapted	L3	Mycobacterium tuberculosis
SAMEA4798861	ERR2707146	WGS	INSTITUTE OF TROPICAL MEDICINE	ERX2721425	NextSeq 500	PAIRED	RANDOM	GENOMIC	ILLUMINA	ERS2618781	ERP109980	['ERX2721425','ena-EXPERIMENT-Institute of tropical medicine-19-07-2018-15:36:42:896-237','SAMEA4798861','PRJEB27847','10199453','DRC-083048','ena-STUDY-Institute of tropical medicine-19-07-2018-15:36:50:145-547','ERS2618781','ena-RUN-Institute of tropical medicine-19-07-2018-15:36:42:896-237','ERR2707146','494011','ERP109980']	2008	2018-10-09T05:35:00.000Z		4.4419° S, 15.2663° E	COD	Africa	Kinshasa	sputum	Homo sapiens	3	human																					500	500809913	218794472	PRJEB27847			99.62	1509316	52	lineage4.3.3	MDR-TB	['Napier_2020','input','diff','Menardo_2021','tbprofiler','tree']	tuberculosis: human-adapted	L4.3.3	Mycobacterium tuberculosis
SAMN22202868	SRR16295821	WGS	SHENZHEN THIRD PEOPLE'S HOSPITAL	SRX12574651	Illumina NovaSeq 6000	PAIRED	RANDOM	GENOMIC	ILLUMINA	SRS10530977	SRP340062	['mutant-118-1','22202868','766993','PRJNA766993','118-1.fq.gz','SRS10530977','bp0','SAMN22202868','SRR16295821','SRP340062','SRX12574651']	2021	2021-10-12T09:06:00.000Z							Homo sapiens	3	human																					1305	1305155400	428799515	PRJNA766993			77.29	1428487	32	lineage2.2.1	Other	['diff','tbprofiler','input']	tuberculosis: unclassified		Mycobacterium tuberculosis
SAMN15347465	SRR12072602	WGS	DIVISION OF MEDICAL GENOMICS AND INNOVATION SUPPORT	SRX8600150	Illumina MiSeq	PAIRED	RANDOM	GENOMIC	ILLUMINA	SRS6890605	SRP268388	['6202462_S9','bp0','SRX8600150','6202462','6202462_S9_F.fastq.gz','SRP268388','SAMN15347465','15347465','SRR12072602','SRS6890605','PRJNA641236','641236']	2019	2020-06-23T02:25:00.000Z		15.87 N 100.99 E	THA	Asia		sputum	Homo sapiens	3	human																					562	562871666	359944564	PRJNA641236			99.3	1492101	42	lineage2.2.1	Pre-XDR-TB	['tbprofiler','diff','input','tree']	tuberculosis: unclassified		Mycobacterium tuberculosis
SAMN27555030	SRR18740782	WGS	RIVM	SRX14840876	Illumina HiSeq 1000	PAIRED	RANDOM	GENOMIC	ILLUMINA	SRS12595921	SRP369760	['NLZ002105105.bam','bp0','PRJNA825716','27555030','MD-011-12','NLZ002105105','SAMN27555030','SRR18740782','825716','SRX14840876','SRP369760','SRS12595921']	2020	2022-04-13T08:07:00.000Z		47.00 N 28.90 E	MDA	Europe	Chisinau	sputum	Homo sapiens	3	human																					713	713891748	66159369	PRJNA825716								input	tuberculosis: unclassified		Mycobacterium tuberculosis
SAMN41598129	SRR29231187	WGS	FIND, THE FOUNDATION FOR INNOVATIVE NEW DIAGNOSTICS	SRX24749764	Illumina HiSeq 2000	PAIRED	RANDOM	GENOMIC	ILLUMINA	SRS21470351	SRP507535	['TB-IS-1043-TBDM100510-56_S186_R1_001.fastq.gz','SRS21470351','SRR29231187','SRP507535','41598129','1109295','PRJNA1109295','B9141A_5A14372EF00A_TBDM100510','SRX24749764','B9141A_5A14372EF00A','SAMN41598129']		2024-05-30T06:19:00.000Z			IND	Asia			Homo sapiens	3	human																					194	194040134	78027747	PRJNA1109295								WHO_mutations_2023	tuberculosis: unclassified		Mycobacterium tuberculosis
SAMEA115738336	ERR13260593	WGS	UNIVERSITY OF OXFORD, NUFFIELD DEPARTMENT OF MEDIC	ERX12631006	Illumina NovaSeq 6000	PAIRED	RANDOM PCR	GENOMIC	ILLUMINA	ERS20247980	ERP161058	['b28b5ff0-515d-42d2-bc0f-19e45ec26bb9','41857440','ERS20247980','ERR13260593','PRJEB76547','SAMEA115738336','1124794','ERP161058','8f02a02947c5','ERX12631006','webin-reads-8f02a02947c5']	2021	2024-08-04T17:07:00.000Z			PER	South America																										1293	1293560526	401496153	PRJEB76547								CRyPTIC_2024	tuberculosis: unclassified		Mycobacterium tuberculosis
SAMEA5562026	ERR3275798	WGS	RIVM - NATIONAL INSTITUTE FOR PUBLIC HEALTH AND TH	ERX3302671	Illumina HiSeq 2500	SINGLE	RANDOM	GENOMIC	ILLUMINA	ERS3364058	ERP114661	['17-0203','SAMEA5562026','532369','ERR3275798','11396838','ERS3364058','ena-STUDY-RIVM - National Institute for Public Health and the Environment-04-04-2019-10:46:49:835-53','ena-RUN-RIVM - National Institute for Public Health and the Environment-10-04-2019-10:49:30:014-643','ena-EXPERIMENT-RIVM - National Institute for Public Health and the Environment-10-04-2019-10:49:30:014-643','ERP114661','ERX3302671','PRJEB32037']		2019-06-11T06:09:00.000Z			NLD	Europe																										479	479187249	146209672	PRJEB32037								Napier_2020	tuberculosis: human-adapted	L1.2.2	Mycobacterium tuberculosis
SAMN41416837	SRR29051364	WGS	FIND, THE FOUNDATION FOR INNOVATIVE NEW DIAGNOSTICS	SRX24576363	Illumina HiSeq 2000	PAIRED	RANDOM	GENOMIC	ILLUMINA	SRS21316451	SRP507535	['SAMN41416837','PRJNA1109295','SRX24576363','TB-IS-1051-142449R_S27_R1_001.fastq.gz','SRP507535','SRR29051364','1109295','41416837','SRS21316451','456AC9_142EB3F65594_142449','456AC9_142EB3F65594']		2024-05-16T10:01:00.000Z							Homo sapiens	3	human																					193	193651158	86163273	PRJNA1109295								WHO_mutations_2023	tuberculosis: unclassified		Mycobacterium tuberculosis
SAMEA115739461	ERR13261978	WGS	UNIVERSITY OF OXFORD, NUFFIELD DEPARTMENT OF MEDIC	ERX12632391	NextSeq 500	PAIRED	RANDOM PCR	GENOMIC	ILLUMINA	ERS20249204	ERP161058	['b28b5ff0-515d-42d2-bc0f-19e45ec26bb9','PRJEB76547','ERP161058','ERR13261978','webin-reads-22e66ac17f90','22e66ac17f90','ERS20249204','ERX12632391','SAMEA115739461','1124794','41867752']	2020	2024-08-04T21:50:00.000Z			IND	Asia																										483	483414900	218640850	PRJEB76547								CRyPTIC_2024	tuberculosis: unclassified		Mycobacterium tuberculosis
SAMEA1059512	ERR3337562	WGS	WELLCOME SANGER INSTITUTE	ERX3362271	Illumina HiSeq X Ten	PAIRED	RANDOM	GENOMIC	ILLUMINA	ERS2365100	ERP024108	['Mycobacteria_in_non_CF_bronchiectasis_patients-sc-4853','SAMEA1059512','11844244','a850dfa0-be4d-11e7-b52c-3c4a9275d6c8','PRJEB21813','ERS2365100','ERP024108','512657','ERR3337562','ERX3362271','SC_RUN_25825_1#170','SC_EXP_25825_1#170']		2019-05-24T21:12:00.000Z																														466	466156026	190845903	PRJEB21813									NTM: avium complex		Mycobacterium avium
SAMEA2177714	ERR405203	WGS	SC	ERX371564	Illumina HiSeq 2000	PAIRED	RANDOM	GENOMIC	ILLUMINA	ERS345808	ERP003812	['ERS345808','SAMEA2177714','SC_RUN_11076_2#33','PRJEB4519','ERX371564','TB013_09-sc-2013-09-03T08:17:04Z-1686413','SC_EXP_11076_2#33','ERP003812','233675','2583307','Illumina_sequencing_of_multidrug_resistant_Mycobacterium_tuberculosis__MTB__strains-sc-2013-08-29T17:10:53Z-2754','ERR405203']		2014-03-04T22:12:00.000Z																														478	478708400	267662821	PRJEB4519			99.16	1736874	39	lineage1.1.2	Sensitive	['diff','input','tree','tbprofiler']	tuberculosis: unclassified		Mycobacterium tuberculosis
SAMN04696152	SRR3623982	WGS	JCVI	SRX1818952	NextSeq 500	PAIRED	RANDOM	GENOMIC	ILLUMINA	SRS1482830	SRP068042	['SRR3623982','GCID_NTM_00235_sra','SRP068042','SRX1818952','GCID_NTM_00235_biosample','4696152','PRJNA305922','305922','SRS1482830','SAMN04696152']	2011	2016-06-03T12:16:00.000Z		33.646 S 19.448 E	ZAF	Africa																										263	263564158	122082321	PRJNA305922									unclassified mycobacteria		Mycobacterium sp.
SAMN26422793	SRR18217728	AMPLICON	RUTGERS NEW JERSEY MEDICAL SCHOOL	SRX14364119	Illumina MiSeq	SINGLE	PCR	SYNTHETIC	ILLUMINA	SRS12177438	SRP362401	['BC-10X-D16-RG-ND8','SRX14364119','PRJNA812694','812694','S28_R1_001.fastq','SAMN26422793','SRR18217728','SRP362401','26422793','S28','bp0','SRS12177438']	2020	2022-03-04T00:43:00.000Z			USA	North America	Newark, NJ	As reported: laboratory strain																								25	25855320	11626988	PRJNA812694									tuberculosis: unclassified		Mycobacterium tuberculosis
SAMN08708542	SRR6832255	WGS	SAN RAFFAELE	SRX3788135	Illumina HiSeq 2500	PAIRED	RANDOM	GENOMIC	ILLUMINA	SRS3040800	SRP128089	['8708542','SRX3788135','15-3645_WGS','PRJNA428596','15-3645','SRR6832255','SRS3040800','SRP128089','15-3645_090816_UKR_090816_100.gatk.bam','SAMN08708542','bp0','428596']		2018-03-14T10:11:00.000Z			UKR	Europe			Homo sapiens	3	human	S	S			S		S	S	S			S	S	S				S			259	259953497	124346443	PRJNA428596	CRyPTIC_WHO2021_PMC7612554		99.44	2122997	46	lineage4.1.2.1	Sensitive	['tbprofiler','diff','input','tree','Walker_2022']	tuberculosis: unclassified		Mycobacterium tuberculosis
SAMEA113537897	ERR11465779	WGS	FZB	ERX10871936	NextSeq 500	PAIRED		GENOMIC	ILLUMINA	ERS15534318	ERP147571	['PRJEB62480','ERP147571','d05d2f15-c027-4055-b906-d9d6d110849e','ena-RUN-TAB-22-05-2023-12:53:16:195-6997','ERS15534318','SAMEA113537897','979605','ERR11465779','ERX10871936','BTB-2007','ena-EXPERIMENT-TAB-22-05-2023-12:53:16:195-6996','35506274']		2023-09-17T03:10:00.000Z			BWA	Africa																										516	516024704	212719088	PRJEB62480			99.1	1647327	48	lineage4.4.1.1	Sensitive	['input','tbprofiler','diff','Kopanyo','tree']	tuberculosis: unclassified		Mycobacterium tuberculosis
SAMEA1397431	ERR2514946	WGS	PHE	ERX2534156	Illumina HiSeq 2500	PAIRED	RANDOM	GENOMIC	ILLUMINA	ERS2399536	ERP107961	['ERS2399536','ERP107961','PRJEB25991','experiment.7137','SAMEA1397431','493034','sample.7137','ERX2534156','project.First_10k_genomes_study_set_4','run.7137','ERR2514946','10124073']		2021-10-23T18:09:00.000Z			GBR	Europe	England									S		S					S	S								572	572050212	289299646	PRJEB25991	Walker_2022		99.53	1866745	64	lineage3	Sensitive	['tbprofiler','Napier_2020','input','diff','Walker_2022','tree','CRyPTIC_PHE']	tuberculosis: human-adapted	L3	Mycobacterium tuberculosis
SAMEA6456201	ERR3804115	WGS	INSTITUTE OF TROPICAL MEDICINE	ERX3806005	Illumina HiSeq 2500	PAIRED	RANDOM	GENOMIC	ILLUMINA	ERS4221715	ERP119211	['webin-reads-E13-14956','600196','13827999','ERX3806005','ena-STUDY-Institute of tropical medicine-08-01-2020-09:16:49:129-1770','ERP119211','PRJEB36076','SAMEA6456201','ERS4221715','E13-14956','ERR3804115']	2013	2020-01-19T00:31:00.000Z			GMB	Africa		sputum	Homo sapiens	3	human																					788	788591421	499507630	PRJEB36076								input	tuberculosis: human-adapted		Mycobacterium africanum
SAMN38204468	SRR26788134	WGS	HMS	SRX22486321	Illumina HiSeq 4000	SINGLE	cDNA	GENOMIC	ILLUMINA	SRS19499667	SRP471323	['SRS19499667','bp0','SRX22486321','Peru10574_R1.fastq.gz','Peru10574','SRP471323','SRR26788134','PRJNA1039243','=MID(A81, 5,5)','38204468','SAMN38204468','1039243']	2021	2023-11-11T09:56:00.000Z			PER	South America		sputum	Homo sapiens	3	human																					487	487948500	156415412	PRJNA1039243								standford	tuberculosis: unclassified		Mycobacterium tuberculosis
SAMN15404376	SRR12399315	AMPLICON	GENOSCREEN	SRX8897809	NextSeq 500	PAIRED	PCR	GENOMIC	ILLUMINA	SRS7156581	SRP276358	['SRP276358','29-22','29-22_S148_R1_001.fastq.gz','SAMN15404376','bp0','643157','SRS7156581','DRC_Deeplex738','15404376','SRR12399315','PRJNA643157','SRX8897809']	2016	2020-08-06T09:56:00.000Z			COD	Africa		sputum	Homo sapiens	3	human																					33	33747667	15927812	PRJNA643157									tuberculosis: unclassified		Mycobacterium tuberculosis
SAMEA2682681	ERR751352	WGS	SC	ERX695034	Illumina HiSeq 2000	PAIRED	RANDOM	GENOMIC	ILLUMINA	ERS518742	ERP004677	['3336462','ERR751352','PP233_9_CA0023309-sc-1837872','247745','Mycobacterium_tuberculosis__HICF__sequencing-sc-2926','PRJEB5280','ERP004677','ERX695034','SAMEA2682681','SC_EXP_14722_6#3','ERS518742','SC_RUN_14722_6#3']	2009	2016-01-09T04:55:00.000Z			PER	South America			Homo sapiens	3	human																					704	704384600	395976115	PRJEB5280			99.53	1542831	35	lineage4.1.1	MDR-TB	['tree','input','Napier_2020','diff','standford','tbprofiler']	tuberculosis: human-adapted	L4.1.1	Mycobacterium tuberculosis
SAMN05577346	SRR4034374	WGS	HARVARD MEDICAL SCHOOL	SRX2025673	Illumina HiSeq 2000	PAIRED	RANDOM	GENOMIC	ILLUMINA	SRS1620102	SRP082185	['PRJNA323744','P39-Lung6-B3','SRS1620102','SRR4034374','5577346','323744','SAMN05577346','788-L6B3_1.fastq.gz','SRX2025673','SRP082185']	2013-11	2016-08-16T02:24:00.000Z		29.6483 S 30.3318 E	ZAF	Africa	Kwazulu-Natal	lung	Homo sapiens	3	human																					278	278414782	189096078	PRJNA323744								['Napier_2020','input','denylist','intrapatient_ZAF']	tuberculosis: human-adapted	L4.1.2	Mycobacterium tuberculosis
SAMN41812120	SRR29385303	WGS	LIAONING PROVINCIAL CENTER FOR DISEASE CONTROL AND PREVENTION	SRX24899552	Illumina NovaSeq 6000	PAIRED	PCR	GENOMIC	ILLUMINA	SRS21605798	SRP513650	['bp0','211441','211441_1.fq.gz','41812120','SRX24899552','="WGSlib"&A197','SRP513650','SAMN41812120','SRS21605798','SRR29385303','PRJNA1123462','1123462']	2021-07	2024-06-13T05:02:00.000Z			CHN	Asia	Liaoning	sputum	Homo sapiens	3	human																					2300	2300958900	756592983	PRJNA1123462									tuberculosis: human-adapted	L4	Mycobacterium tuberculosis	H37Rv
SAMN33756603	SRR23862119	WGS	NIH / NIAID	SRX19674576	NextSeq 500	PAIRED	RANDOM	GENOMIC	ILLUMINA	SRS17044828	SRP427259	['39213','SRX19674576','SRR23862119','SAMN33756603','SRP427259','bp0','SRS17044828','33756603','TBPO-2391_lib46845_nextseq_ny0024_151bp.filtered_2nd.1.fastq.gz','PRJNA944654','944654']	2021	2023-03-17T00:35:00.000Z		41.7151 N 44.8271 E	GEO	Asia	Tbilisi	bronchoalveolar lavage	Homo sapiens	3	human																					534	534294315	176911468	PRJNA944654			99.61	1692378	51	lineage4.3.3	HR-TB	['tree','diff','input','tbprofiler']	tuberculosis: unclassified		Mycobacterium tuberculosis
SAMN10966205	SRR8600244	WGS	UNIVERSITY COLLEGE DUBLIN	SRX5400081	NextSeq 500	PAIRED	RANDOM	GENOMIC	ILLUMINA	SRS4386903	SRP186442	['AF-21-02193-13','10966205','PRJNA523164','523164','AF-21-02193-13_S219_R1_001.fastq.gz','SAMN10966205','SRP186442','SRR8600244','SRX5400081','SRS4386903']	2013	2019-02-21T04:10:00.000Z			GBR	Europe	England, Woodchester Park		Bos taurus	2	bovine																					242	242846347	92292552	PRJNA523164			92.29	1303130	16	La1.8.1	Other	['tree','diff','tbprofiler','input']	tuberculosis: animal-adapted	La1	Mycobacterium bovis
SAMN27555098	SRR18740807	WGS	RIVM	SRX14840851	Illumina HiSeq 1000	PAIRED	RANDOM	GENOMIC	ILLUMINA	SRS12595896	SRP369760	['bp0','SAMN27555098','PRJNA825716','MD-051-13','SRX14840851','NLZ002105144.bam','SRS12595896','SRP369760','SRR18740807','825716','NLZ002105144','27555098']	2020	2022-04-13T08:07:00.000Z		47.00 N 28.90 E	MDA	Europe	Chisinau	sputum	Homo sapiens	3	human																					873	873744416	82897273	PRJNA825716								input	tuberculosis: unclassified		Mycobacterium tuberculosis
SAMEA11934289	ERR7737827	WGS	INSTITUTE OF TROPICAL MEDICINE ANTWERP	ERX7306109	Illumina HiSeq 2500	PAIRED	RANDOM	GENOMIC	ILLUMINA	ERS9581448	ERP133916	['ena-EXPERIMENT-TAB-16-12-2021-11:32:26:286-19078','SAMEA11934289','ena-RUN-TAB-16-12-2021-11:32:26:286-19079','ERR7737827','794693','ERP133916','ERS9581448','PRJEB49409','ERX7306109','24684577','ITM2014-02031','6c4e9598-cb36-4fad-abc8-a686b6ac3705']	2014	2022-07-16T14:25:00.000Z			ZAF	Africa		sputum	Homo sapiens	3	human																					467	467906116	210965687	PRJEB49409								input	tuberculosis: unclassified		Mycobacterium tuberculosis
SAMN27520106	SRR18715012	WGS	NIH / NIAID	SRX14815521	NextSeq 500	PAIRED	RANDOM	GENOMIC	ILLUMINA	SRS12572058	SRP369525	['PRJNA825524','SRR18715012','25770','SRP369525','SRX14815521','SAMN27520106','SRS12572058','27520106','bp0','TBPO-1777_lib40452_nextseq_nx0120_151bp.filtered_2nd.1.fastq.gz','825524']	2017	2022-04-11T14:31:00.000Z		41.7151 N 44.8271 E	GEO	Asia	Tbilisi		Homo sapiens	3	human																					836	836563618	388981168	PRJNA825524								['TB_Portals','input']	tuberculosis: unclassified		Mycobacterium tuberculosis
SAMN17119815	SRR13395722	WGS	CORNELL UNIVERSITY	SRX9815142	Illumina HiSeq 2500	PAIRED	RANDOM	GENOMIC	ILLUMINA	SRS7998891	SRP301093	['SAMN17119815','686527','PRJNA686527','6611_2708_30910_HHYCLBCXX_MAP602_TCCTGAGC_CTAAGCCT_R1.fastq.gz','17119815','MAP602','SRX9815142','SRR13395722','6611_2708_30910_HHYCLBCXX','SRP301093','bp0','SRS7998891']	2006	2021-01-09T22:52:00.000Z			USA	North America	Rutland, VT (Harvey Farms)	feces	Bos taurus	2	domestic cattle																					452	452015804	187491655	PRJNA686527									NTM: avium complex		Mycobacterium avium subsp. paratuberculosis
SAMEA6617298	ERR5758362	WGS	STELLENBOSCH UNIVERSITY	ERX5468014	Illumina HiSeq 2000	PAIRED	RANDOM PCR	GENOMIC	ILLUMINA	ERS4381031	ERP118828	['ERX5468014','ERS4381031','SAMEA6617298','ena-EXPERIMENT-STELLENBOSCH UNIVERSITY-22-04-2021-20:22:13:686-52','18859610','ERP118828','ena-RUN-STELLENBOSCH UNIVERSITY-22-04-2021-20:22:13:686-52','PRJEB35725','ena-STUDY-STELLENBOSCH UNIVERSITY-09-12-2019-11:40:53:869-998','ERR5758362','R13931','614243']	2011	2021-05-06T23:08:00.000Z			ZAF	Africa		sputum	Homo sapiens	3	human																					294	294276000	206375847	PRJEB35725			99.44	2938064	61	lineage2.2.2	Pre-XDR-TB	['tree','input','tbprofiler','diff']	tuberculosis: unclassified		Mycobacterium tuberculosis
SAMEA115475463	ERR12861946	WGS	FZB	ERX12234757	NextSeq 2000	PAIRED		GENOMIC	ILLUMINA	ERS18730796	ERP155761	['23001038','1099072','42727819','ena-RUN-TAB-09-04-2024-07:38:17:687-278077','ERR12861946','ERS18730796','ERX12234757','ERP155761','58e09715-988e-44b5-93dc-ec559775a03f','PRJEB70863','ena-EXPERIMENT-TAB-09-04-2024-07:38:17:687-278076','SAMEA115475463']	2020	2024-08-03T17:18:00.000Z			FRA	Europe																										726	726312764	248265715	PRJEB70863									NTM: avium complex		Mycobacterium avium
SAMEA5975220	ERR3559472	WGS	FUDAN UNIVERSITY	ERX3559223	Illumina HiSeq 2500	PAIRED	RANDOM PCR	GENOMIC	ILLUMINA	ERS3778057	ERP117507	['ERX3559223','639250','SAMEA5975220','PRJEB34582','ena-RUN-FUDAN UNIVERSITY-25-09-2019-16:05:21:802-400','15230998','ERS3778057','ena-EXPERIMENT-FUDAN UNIVERSITY-25-09-2019-16:05:21:802-400','ena-STUDY-FUDAN UNIVERSITY-25-09-2019-16:05:44:667-292','ERR3559472','SC0400','ERP117507']	2018	2020-06-13T19:39:00.000Z			CHN	Asia		sputum	Homo sapiens	3	human																					1051	1051686300	409552522	PRJEB34582			99.59	1805624	63	lineage2.2.1	Sensitive	['diff','input','tbprofiler','tree','Menardo_2021']	tuberculosis: human-adapted	L2	Mycobacterium tuberculosis
SAMN07658332	SRR6044953	WGS	MODMEDMICOXFORD	SRX3191893	Illumina MiSeq	PAIRED	RANDOM	GENOMIC	ILLUMINA	SRS2519213	SRP117784	['SRR6044953','SRS2519213','SAMN07658332','SRX3191893','401515','MMMOSRA:e4161841-5149-49fd-8862-29673400f7f4','SRP117784','7658332','PRJNA401515','MMMOSAM:e4161841-5149-49fd-8862-29673400f7f4']	2016	2017-10-27T16:04:00.000Z			GBR	Europe	Oxford		Homo sapiens	3	human																					122	122612802	70321539	PRJNA401515									NTM: avium complex		Mycobacterium intracellulare subsp. chimaera
SAMEA112804489	ERR11068967	WGS	FZB	ERX10515897	NextSeq 500	PAIRED		GENOMIC	ILLUMINA	ERS14812035	ERP010814	['ena-STUDY-FZB-22-06-2015-17:16:39:392-292','ena-RUN-TAB-21-03-2023-12:28:23:015-128416','287903','ERR11068967','ERS14812035','SAMEA112804489','ERX10515897','2256-98','PRJEB9680','ena-EXPERIMENT-TAB-21-03-2023-12:28:23:015-128415','33856544','ERP010814']		2023-07-21T02:11:00.000Z																														581	581604536	247814645	PRJEB9680			99.82	1678843	57	lineage4.3.4.2	MDR-TB	['tbprofiler','diff','tree','input']	tuberculosis: unclassified		Mycobacterium tuberculosis
SAMN41598948	SRR29231662	WGS	FIND, THE FOUNDATION FOR INNOVATIVE NEW DIAGNOSTICS	SRX24750623	Illumina HiSeq 2000	PAIRED	RANDOM	GENOMIC	ILLUMINA	SRS21471214	SRP507535	['SRR29231662','1109295','SRS21471214','D8700C_607356FF6BD8_DRC-061123','DRC-061123_lib4117_nextseq_n0017_151bp_R1.fastq.gz','41598948','SRP507535','PRJNA1109295','D8700C_607356FF6BD8','SAMN41598948','SRX24750623']	2006	2024-05-30T06:28:00.000Z			COD	Africa			Homo sapiens	3	human																					730	730500462	326262785	PRJNA1109295								WHO_mutations_2023	tuberculosis: unclassified		Mycobacterium tuberculosis
SAMEA112806547	ERR11082912	WGS	FZB	ERX10530281	NextSeq 500	PAIRED		GENOMIC	ILLUMINA	ERS14814093	ERP010814	['ena-RUN-TAB-22-03-2023-09:49:52:910-114092','ena-EXPERIMENT-TAB-22-03-2023-09:49:52:910-114091','ERS14814093','SAMEA112806547','PRJEB9680','9185-10','ena-STUDY-FZB-22-06-2015-17:16:39:392-292','ERX10530281','33894642','ERP010814','ERR11082912','287903']		2023-07-21T05:51:00.000Z																														613	613742318	268029762	PRJEB9680			99.53	1544305	53	lineage4.5	Sensitive	['tbprofiler','input','tree','diff']	tuberculosis: unclassified		Mycobacterium tuberculosis
SAMEA114443165	ERR13246262	WGS	SEOUL NATIONAL UNIVERSITY	ERX12616919	Illumina MiSeq	PAIRED	RANDOM	GENOMIC	ILLUMINA	ERS16430949	ERP151439	['ERS16430949','c7f31963-9edb-49ef-a000-987e031fb6cb','ERP151439','PRJEB66375','ERR13246262','SAMEA114443165','GReAT_JP_064','webin-reads-GReAT_JP_064','41773048','1022751','ERX12616919']	2007	2024-07-24T05:53:00.000Z			JPN	Asia		sputum	Homo sapiens	3	human																					657	657322193	402049168	PRJEB66375									tuberculosis: unclassified		Mycobacterium tuberculosis
SAMEA7553047	ERR4819681	WGS	PUBLIC HEALTH ENGLAND	ERX4689523	Illumina HiSeq 2500	PAIRED	RANDOM	GENOMIC	ILLUMINA	ERS5309693	ERP124941	['ERP124941','ERS5309693','project.PHE-TB','experiment.22502','PRJEB41201','run.22502','773303','22472438','sample.22502','SAMEA7553047','ERX4689523','ERR4819681']		2021-11-10T22:19:00.000Z			GBR	Europe																										294	294825065	139708762	PRJEB41201			99.95	2468649	56	lineage4.9	Sensitive	['tree','tbprofiler','input','CRyPTIC_PHE','diff']	tuberculosis: unclassified		Mycobacterium tuberculosis
SAMEA7555154	ERR4821786	WGS	PUBLIC HEALTH ENGLAND	ERX4691628	Illumina HiSeq 2500	PAIRED	RANDOM	GENOMIC	ILLUMINA	ERS5311798	ERP124941	['SAMEA7555154','sample.24607','project.PHE-TB','ERX4691628','experiment.24607','22474548','ERS5311798','PRJEB41201','ERR4821786','run.24607','ERP124941','773303']		2021-11-11T02:22:00.000Z			GBR	Europe										S		S						S								336	336241284	171802690	PRJEB41201	Walker_2022		98.65	2282330	51	La1.8.1	Other	['input','Walker_2022','tree','CRyPTIC_PHE','tbprofiler','diff']	tuberculosis: unclassified		Mycobacterium tuberculosis
SAMEA7561961	ERR4829522	WGS	SAN RAFFAELE SCIENTIFIC INSTITUTE	ERX4699506	NextSeq 500	PAIRED	RANDOM	GENOMIC	ILLUMINA	ERS5318595	ERP124983	['run.26878','ERS5318595','ERX4699506','project.Italy','ERP124983','PRJEB41242','773309','ERR4829522','22477529','experiment.26878','sample.26878','SAMEA7561961']		2021-11-11T07:50:00.000Z			ITA	Europe						S				S	S	S	S	S				S		S	S	S	S	S	S	317	317407754	133807633	PRJEB41242	['CRyPTIC_reuse_table','Walker_2022']							['CRyPTIC_SanRaffaele','CRyPTIC_reuse_table','Walker_2022','input']	tuberculosis: unclassified		Mycobacterium tuberculosis
SAMEA897882	ERR037477	WGS	SC	ERX1973358	Illumina HiSeq 2000	PAIRED	RANDOM	GENOMIC	ILLUMINA	ERS020006	ERP000436	['SC_EXP_6059_1#8','ERX1973358','SC_RUN_6059_1#8','Whole_genome_sequencing_of_Mycobacterium_tuberculosis_from_a_population_in_Malawi___transmission_dynamics_and_associations_with_HIV-sc-2010-12-14','203880','630973','PRJEB2358','M9801318-sc-2011-01-27-1026793','ERP000436','ERR037477','SAMEA897882','ERS020006']	1998	2014-08-31T18:27:00.000Z			MWI	Africa		sputum	Homo sapiens	3	human							S					S	S	S							1607	1607887200	904644995	PRJEB2358	Coll_2018							['input','Coll_2018','Stucki_2016','Napier_2020']	tuberculosis: human-adapted	L4.6.1.2	Mycobacterium tuberculosis
SAMN18118484	SRR13837763	WGS	UNIVERISTY OF ANTWERP	SRX10216354	Illumina HiSeq 2500	PAIRED		GENOMIC	ILLUMINA	SRS8361094	SRP308980	['706121','STUDYCOV5-FASTA4-MCOV5-CONTMix1-CPER4-SEED1841030771.R1.fastq.gz','SRR13837763','bp0','SAMN18118484','ID1841030771','PRJNA706121','18118484','SRS8361094','SRP308980','SRX10216354','COV5-FASTA4-MCOV5-CONTMix1-CPER4-SEED1841030771']	2021	2021-03-03T03:54:00.000Z						simulated/in silico																								22	22976400	12123474	PRJNA706121								['laboratory_synthetic','input','denylist']	tuberculosis: human-adapted	L4	Mycobacterium tuberculosis	H37Rv
SAMN41421420	SRR29056232	WGS	FIND, THE FOUNDATION FOR INNOVATIVE NEW DIAGNOSTICS	SRX24580782	Illumina HiSeq 2000	PAIRED	RANDOM	GENOMIC	ILLUMINA	SRS21320697	SRP507535	['SRX24580782','SRR29056232','PRJNA1109295','6B1800_D9EAD1FB1C44','SRS21320697','SAMN41421420','1109295','SRP507535','6B1800_D9EAD1FB1C44_IDR1500061909','IDR1500061909_R1.fastq.gz','41421420']	2015	2024-05-18T01:04:00.000Z			USA	North America			Homo sapiens	3	human																					760	760053239	478680551	PRJNA1109295								WHO_mutations_2023	tuberculosis: unclassified		Mycobacterium tuberculosis
SAMEA8718967	ERR8975843	WGS	CTB/NICD	ERX5544071	Illumina NovaSeq 6000	PAIRED	RANDOM	GENOMIC	ILLUMINA	ERS6403412	ERP128647	['experiment.29403','run.29403.1','773351','ERR8975843','PRJEB44577','26339936','ERP128647','ERS6403412','SAMEA8718967','project.Wellcome_clinical_isolates_site10','ERX5544071','sample.29403']		2022-03-15T07:49:00.000Z			ZAF	Africa						S				S	S	S	S	S						S	S	S	S	S	S	1025	1025179468	329193088	PRJEB44577	CRyPTIC_reuse_table		99.57	1843721	64	lineage3	Sensitive	['CRyPTIC_CTB-NICD','input','tbprofiler','CRyPTIC_reuse_table','diff','tree']	tuberculosis: unclassified		Mycobacterium tuberculosis
SAMEA1117602	ERR2512421	WGS	PHE	ERX2531631	Illumina HiSeq 2000	PAIRED	RANDOM	GENOMIC	ILLUMINA	ERS2397011	ERP107961	['project.First_10k_genomes_study_set_4','ERS2397011','experiment.3953','run.3953','493034','SAMEA1117602','PRJEB25991','ERR2512421','ERP107961','ERX2531631','10121548','sample.3953']		2021-10-23T15:03:00.000Z			GBR	Europe	England									S		S					S	S								323	323145000	220617696	PRJEB25991	Walker_2022		99.32	1886511	42	lineage4.8;lineage4.1.1;lineage3	Other	['diff','Walker_2022','input','CRyPTIC_PHE','tbprofiler']	tuberculosis: unclassified		Mycobacterium tuberculosis
SAMN37210439	SRR25827585	WGS	HAYSTACKANALYTICS PVT. LTD.	SRX21549448	NextSeq 550	PAIRED	PCR	GENOMIC	ILLUMINA	SRS18757447	SRP457772	['HAPL_458_R1.fastq.gz','1011210','PRJNA1011210','SRR25827585','37210439','HAPL_458','SAMN37210439','SRS18757447','bp0','SRX21549448','SRP457772']	2021	2023-08-31T12:29:00.000Z		20.5937 N 78.9629 E	IND	Asia		sputum	Homo sapiens	3	human																					1275	1275555980	624216688	PRJNA1011210								['input','denylist']	tuberculosis: unclassified		Mycobacterium tuberculosis
SAMN15228712	SRR12006703	WGS	CHARLES DARWIN UNIVERSITY	SRX8539696	Illumina HiSeq 2500	PAIRED	RANDOM	GENOMIC	ILLUMINA	SRS6834498	SRP267157	['RB18MT13056_paired_R1.fastq.gz','639216','SRP267157','SAMN15228712','15228712','bp0','SRX8539696','SRS6834498','RB18MT13056','PRJNA639216','SRR12006703']	2013	2020-06-13T05:10:00.000Z			MYS	Asia	Kota Kinabalu		Homo sapiens	3	human																					832	832238322	370598148	PRJNA639216								input	tuberculosis: unclassified		Mycobacterium tuberculosis
SAMEA114443587	ERR13252808	WGS	SEOUL NATIONAL UNIVERSITY	ERX12623431	Illumina MiSeq	PAIRED	RANDOM	GENOMIC	ILLUMINA	ERS16431371	ERP151439	['ERR13252808','PRJEB66375','1022751','webin-reads-GReAT_JP_452','ERS16431371','41835091','ERP151439','SAMEA114443587','ERX12623431','c7f31963-9edb-49ef-a000-987e031fb6cb','GReAT_JP_452']	2007	2024-08-24T02:11:00.000Z			JPN	Asia		sputum	Homo sapiens	3	human																					655	655837632	412656582	PRJEB66375									tuberculosis: unclassified		Mycobacterium tuberculosis
SAMN41421696	SRR29055943	WGS	FIND, THE FOUNDATION FOR INNOVATIVE NEW DIAGNOSTICS	SRX24580476	Illumina HiSeq 2000	PAIRED	RANDOM	GENOMIC	ILLUMINA	SRS21320391	SRP507535	['41421696','TB-CPath-Joconiah-IS-1038-TMS-733_S149_R1_001.fastq.gz','SRP507535','SRS21320391','SRX24580476','SRR29055943','6D70CB_4F7D9A3A57FD','SAMN41421696','6D70CB_4F7D9A3A57FD_TMS-733','PRJNA1109295','1109295']		2024-05-16T12:00:00.000Z							Homo sapiens	3	human																					285	285757534	127665391	PRJNA1109295								WHO_mutations_2023	tuberculosis: unclassified		Mycobacterium tuberculosis
SAMN41598105	SRR29231524	WGS	FIND, THE FOUNDATION FOR INNOVATIVE NEW DIAGNOSTICS	SRX24750023	Illumina HiSeq 2000	PAIRED	RANDOM	GENOMIC	ILLUMINA	SRS21470611	SRP507535	['SRS21470611','SRP507535','B9141A_50E1928C59FB','1109295','SRX24750023','SRR29231524','41598105','PRJNA1109295','B9141A_50E1928C59FB_TBDM100623','SAMN41598105','TB-IS-1043-TBDM100623-056_S164_R1_001.fastq.gz']		2024-05-30T06:27:00.000Z							Homo sapiens	3	human																					297	297889176	131185923	PRJNA1109295								WHO_mutations_2023	tuberculosis: unclassified		Mycobacterium tuberculosis
SAMN08709146	SRR6832623	WGS	SAN RAFFAELE	SRX3788419	Illumina HiSeq 2500	PAIRED	RANDOM	GENOMIC	ILLUMINA	SRS3041086	SRP128089	['76-3425','SRR6832623','8709146','PRJNA428596','SAMN08709146','SRX3788419','428596','SRP128089','bp0','76-3425_090816_UKR_090816_100.gatk.bam','SRS3041086','76-3425_WGS']		2018-03-14T10:39:00.000Z			UKR	Europe			Homo sapiens	3	human	S	S			S		S	S	S			S	S	S				S			271	271741510	127957292	PRJNA428596	CRyPTIC_WHO2021_PMC7612554		99.4	2276289	48	lineage4.2.1.1	Other	['tbprofiler','Walker_2022','diff','input','tree']	tuberculosis: unclassified		Mycobacterium tuberculosis
SAMN15701339	SRR12367992	WGS	DIVISION OF GENOMIC MEDICINE AND INNOVATION SUPPORT	SRX8866923	NextSeq 500	SINGLE	RANDOM PCR	GENOMIC	ILLUMINA	SRS7127891	SRP275544	['SRP275544','SRS7127891','SRR12367992','650263','PRJNA650263','SRX8866923','15701339','SAMN15701339','MTBDR180384_S72_good_1.fastq.gz','bp0','MTBDR180384']	2019	2020-08-03T05:41:00.000Z		15.87 N 100.99 E	THA	Asia		sputum	Homo sapiens	3	human																					110	110361440	49210789	PRJNA650263									tuberculosis: unclassified		Mycobacterium tuberculosis
SAMN15854107	SRR12476248	AMPLICON	IRCCS SAN RAFFAELE SCIENTIFIC INSTITUTE	SRX8970392	Illumina MiniSeq	PAIRED	PCR	GENOMIC	ILLUMINA	SRS7226066	SRP278074	['SRS7226066','SAMN15854107','152_R1.fastq.gz','657967','SRR12476248','Culture_310','SRP278074','SRX8970392','15854107','152','PRJNA657967']		2020-08-19T11:10:00.000Z			ERI	Africa		sputum	Homo sapiens	3	human																					110	110062114	44502441	PRJNA657967									tuberculosis: unclassified		Mycobacterium tuberculosis
SAMN20513073	SRR15316404	WGS	SCHOOL OF PUBLIC HEALTH, FUDAN UNIVERSITY	SRX11621192	Illumina HiSeq 2000	PAIRED	PCR	GENOMIC	ILLUMINA	SRS9656454	SRP330727	['SAMN20513073','SRP330727','SRX11621192','SRS9656454','E1','20513073','E1_R1.fastq.gz','2008-North-062','751240','PRJNA751240','bp0','SRR15316404']	2008	2021-08-01T01:27:00.000Z		30.32 N 120.61 E	CHN	Asia	Zheijiang	sputum	Homo sapiens	3	human																					1167	1167035700	452374728	PRJNA751240			98.12	1845501	63	lineage2.2.1.1	Other	['tbprofiler','diff','input','timelapse_Zhejiang_CHN','tree']	tuberculosis: unclassified		Mycobacterium tuberculosis
SAMN14344138	SRR11564874	AMPLICON	RUTGERS UNIVERSITY NEWARK	SRX8133921	Illumina MiSeq	PAIRED	PCR	GENOMIC	ILLUMINA	SRS6497360	SRP256991	['SRP256991','SRS6497360','SRX8133921','2492-DA-0940','SAMN14344138','14344138','608715','SRR11564874','2492-DA-0940_S78_L001_R1_001.fastq','PRJNA608715']		2020-04-17T19:30:00.000Z			GHA	Africa		sputum	Homo sapiens	3	human																					28	28618124	13217418	PRJNA608715									tuberculosis: unclassified		Mycobacterium tuberculosis
SAMN12347396	SRR9738475	WGS	NATIONAL INSTITUTES OF HEALTH	SRX6495360	Illumina MiSeq	PAIRED	RANDOM	GENOMIC	ILLUMINA	SRS5143992	SRP155250	['SAMN12347396','5513','SRX6495360','SRP155250','SRS5143992','bp0','SRR9738475','PRJNA482865','12347396','TBPO-82_lib21391_nextseq_nx0029_151bp_R1.fastq.gz','482865']	2018	2019-07-23T19:02:00.000Z		44.4268 N 26.1025 E	ROU	Europe	Bucharest	sputum	Homo sapiens	3	human																					460	460943721	211527152	PRJNA482865			98.75	1514653	49	lineage4.3.3	Sensitive	['tbprofiler','tree','input','Menardo_2021','diff']	tuberculosis: human-adapted	L4	Mycobacterium tuberculosis
SAMEA13294058	['ERR9120018','ERR9120019']	WGS		ERX8663031	Illumina HiSeq 2500	PAIRED	RANDOM	GENOMIC	ILLUMINA	ERS10896985		['project.SeqTreat_SwissTPH1','experiment.6503.c5d94cd8','sample.6503.dcd1665b','ERR9120019','run.6503.1.b95d17ae2970018028c05b40271ef9ff','ERR9120018','ERP136047','run.6503.2.d84e086b34cfec4facb6ea7e96461bc1','SAMEA13294058','ERS10896985','862825','ERX8663031','PRJEB51414','30299969']																																322	323511762	168596243	PRJEB51414								CRyPTIC_SeqTreat_SwissTPH	tuberculosis: unclassified		Mycobacterium tuberculosis
SAMN08629474	SRR6797598	WGS	SAN RAFFAELE	SRX3756695	Illumina HiSeq 2500	PAIRED	RANDOM	GENOMIC	ILLUMINA	SRS3012384	SRP128089	['140223_210916_BGD_210916_100.gatk.bam','140223_WGS','8629474','140223','SRS3012384','428596','SRP128089','bp0','SRR6797598','PRJNA428596','SAMN08629474','SRX3756695']		2018-03-02T06:30:00.000Z			BGD	Asia			Homo sapiens	3	human					S		S		S				S	S				S			264	264325383	118068431	PRJNA428596	CRyPTIC_WHO2021_PMC7612554		99.27	1860830	41	lineage1.1.3.1	Sensitive	['Walker_2022','input','tbprofiler','Menardo_2021','diff','tree']	tuberculosis: human-adapted	L1.1.3	Mycobacterium tuberculosis
SAMN10965875	SRR8600169	WGS	UNIVERSITY COLLEGE DUBLIN	SRX5400156	Illumina MiSeq	PAIRED	RANDOM	GENOMIC	ILLUMINA	SRS4386978	SRP186442	['10965875','523164','SRR8600169','SRS4386978','SRP186442','WB22','SAMN10965875','SRX5400156','WB22_S4_L001_R1_001.fastq.gz','PRJNA523164']	2000	2019-02-21T04:10:00.000Z			GBR	Europe	England, Woodchester Park		Meles meles	1	badger																					254	254911944	163486986	PRJNA523164								input	tuberculosis: animal-adapted	La1	Mycobacterium bovis
SAMN08912780	SRR6981953	WGS	SAN RAFFAELE	SRX3922478	Illumina MiSeq	PAIRED	RANDOM	GENOMIC	ILLUMINA	SRS3157095	SRP128089	['SRX3922478','TRL0029540','PRJNA428596','8912780','SRP128089','bp0','SRR6981953','TRL0029540_WGS','SAMN08912780','SRS3157095','428596','TRL0029540_S11.gatk.bam']		2018-04-11T05:48:00.000Z							Homo sapiens	3	human																					176	176938310	101081676	PRJNA428596								input	tuberculosis: unclassified		Mycobacterium tuberculosis
SAMN31047253	SRR21745954	AMPLICON	TAIWAN CENTERS FOR DISEASE CONTROL	SRX17741558	Ion Torrent S5	SINGLE	PCR	GENOMIC	ION_TORRENT	SRS15270428	SRP400129	['SRX17741558','SAMN31047253','SRR21745954','884755','SRP400129','31047253','S031','PRJNA884755','IonXpress_057.210200036.fastq','tNGS-TWCDC031','SRS15270428']	2021	2022-09-28T19:38:00.000Z		25.02 N 121.35 E	TWN	Asia		lung	Homo sapiens	3	human																					59	59820239	42104997	PRJNA884755									tuberculosis: unclassified		Mycobacterium tuberculosis
SAMN42233813	SRR29681437	WGS	NIAID TB PORTALS PROGRAM	SRX25184472	NextSeq 2000	PAIRED	RANDOM	GENOMIC	ILLUMINA	SRS21873875	SRP515897	['42233813','PRJNA1074785','1074785','SRR29681437','SAMN42233813','SRX25184472','SRP515897','64746','TBPO-7161_lib64317_nextseq_ny0130_151bp.filtered_2_bwa.1.fastq.gz','SRS21873875']	2022	2024-07-02T15:08:00.000Z		48.3794 N 31.1656 E	UKR	Europe		sputum	Homo sapiens	3	human																					628	628492811	232752809	PRJNA1074785									tuberculosis: unclassified		Mycobacterium tuberculosis
SAMEA8994273	ERR6358974	WGS	INSTITUTE OF TROPICAL MEDICINE	ERX5990508	Illumina HiSeq 2500	PAIRED	RANDOM	GENOMIC	ILLUMINA	ERS6676966	ERP127219	['ERR6358974','SAMEA8994273','PRJEB43270','2018-00695','ena-STUDY-Institute of tropical medicine-23-02-2021-16:38:38:170-1064','ERP127219','20452386','ERS6676966','ERX5990508','ena-EXPERIMENT-Institute of tropical medicine-25-07-2021-13:14:35:864-270','725756','ena-RUN-Institute of tropical medicine-25-07-2021-13:14:35:864-270']	2018	2021-09-30T23:28:00.000Z			RWA	Africa		sputum	Homo sapiens	3	human																					634	634665382	343889432	PRJEB43270			99.55	1802003	54	lineage4.6.1.2	MDR-TB	['tree','input','diff','tbprofiler']	tuberculosis: unclassified		Mycobacterium tuberculosis
SAMEA13321330	ERR9286143	WGS	FZB	ERX8828256	NextSeq 500	PAIRED		GENOMIC	ILLUMINA	ERS10924065	ERP135372	['SAMEA13321330','ena-RUN-TAB-15-03-2022-16:45:22:142-10027','ERP135372','ERX8828256','ERS10924065','ERR9286143','822241','PN85','27175063','ena-EXPERIMENT-TAB-15-03-2022-16:45:22:142-10026','PRJEB50767','2cd0bdb6-32c5-4af0-bebb-b7a34ee46296']		2022-05-20T07:48:00.000Z			KEN	Africa	Nairobi																									741	741747855	336215242	PRJEB50767			99.69	1454060	50	lineage4.3.4.2	Sensitive	['diff','WGS_KEN','tbprofiler','input','tree']	tuberculosis: unclassified		Mycobacterium tuberculosis
SAMN09284091	SRR7240497	WGS	USDA-NVSL-DBL	SRX4146235	Illumina MiSeq	PAIRED	RANDOM PCR	GENOMIC	ILLUMINA	SRS3360000	SRP053287	['9284091','SRP053287','251692','SRS3360000','SAMN09284091','PRJNA251692','01-5948_S10_L001_R1_001.fastq.gz','01-5948','SRX4146235','SRR7240497']		2018-05-31T08:43:00.000Z							Bos taurus	2	domestic cattle																					246	246723754	162120610	PRJNA251692			99.51	650985	35	La1.8.1	Other	['tree','input','tbprofiler','diff']	tuberculosis: animal-adapted	La1	Mycobacterium bovis
SAMN15404168	SRR12398913	AMPLICON	GENOSCREEN	SRX8897375	NextSeq 500	PAIRED	PCR	GENOMIC	ILLUMINA	SRS7156147	SRP276358	['SRS7156147','2016-01173_S36_R1_001.fastq.gz','DRC_Deeplex530','15404168','2016-01173','bp0','643157','SRP276358','SRX8897375','SRR12398913','SAMN15404168','PRJNA643157']	2016	2020-08-06T09:54:00.000Z			COD	Africa		sputum	Homo sapiens	3	human																					149	149465617	68954506	PRJNA643157									tuberculosis: unclassified		Mycobacterium tuberculosis
SAMN41772300	SRR29341513	WGS	FIND, THE FOUNDATION FOR INNOVATIVE NEW DIAGNOSTICS	SRX24857377	Illumina HiSeq 2000	PAIRED	RANDOM	GENOMIC	ILLUMINA	SRS21567993	SRP512858	['IT2013_R1.fastq.gz','41772300','IT2013','bp0','PRJNA1122079','SRS21567993','1122079','SAMN41772300','SRR29341513','SRP512858','SRX24857377']	2020	2024-06-12T00:18:00.000Z							Homo sapiens	3	human																					1121	1121426840	492889866	PRJNA1122079									tuberculosis: unclassified		Mycobacterium tuberculosis
SAMN38644422	SRR27048468	WGS	FIOCRUZ	SRX22738253	NextSeq 500	PAIRED		GENOMIC	ILLUMINA	SRS19726767	SRP475706	['KAN-172','SAMN38644422','bp0','PRJNA1048499','38644422','SRX22738253','SRR27048468','1048499','KAN-172_lib26308_nextseq_nx0056_151bp_R1.fastq.gz','SRP475706','SRS19726767','1600429']		2023-12-04T17:01:00.000Z			RUS	Europe			Homo sapiens	3	human																					799	799409420	344756188	PRJNA1048499									NTM: unclassified		Mycobacterium kansasi
SAMEA6873599	ERR4193958	WGS	PUBLIC HEALTH AGENCY OF SWEDEN	ERX4155111	Ion Torrent S5 XL	SINGLE	RANDOM	GENOMIC	ION_TORRENT	ERS4601162	ERP113414	['516854','ena-STUDY-Public Health Agency of Sweden-22-01-2019-12:08:47:973-754','PRJEB30922','ERX4155111','ERS4601162','SAMEA6873599','ena-RUN-Public Health Agency of Sweden-04-06-2020-15:25:20:516-25','SEA201900094','15152328','ERP113414','ena-EXPERIMENT-Public Health Agency of Sweden-04-06-2020-15:25:20:516-25','ERR4193958']	2019	2020-06-05T22:16:00.000Z			SWE	Europe			Homo sapiens	3	human																					179	179761676	137719750	PRJEB30922									tuberculosis: unclassified		Mycobacterium tuberculosis
SAMEA1119452	ERR2514271	WGS	PHE	ERX2533481	Illumina HiSeq 2500	PAIRED	RANDOM	GENOMIC	ILLUMINA	ERS2398861	ERP107961	['ERX2533481','experiment.6259','ERS2398861','493034','SAMEA1119452','ERP107961','PRJEB25991','10123398','ERR2514271','project.First_10k_genomes_study_set_4','run.6259','sample.6259']		2022-07-17T06:02:00.000Z			GBR	Europe	England									S		S					S	S								447	447889556	288294540	PRJEB25991	Walker_2022		99.6	1532800	51	lineage3	Sensitive	['tbprofiler','CRyPTIC_PHE','diff','input','tree','Napier_2020','Walker_2022']	tuberculosis: human-adapted	L3	Mycobacterium tuberculosis
SAMEA114089896	ERR11773827	WGS	UCL CENTRE FOR CLINICAL MICROBIOLOGY	ERX11172515	NextSeq 550	PAIRED	RANDOM	GENOMIC	ILLUMINA	ERS16073739	ERP149436	['ERS16073739','4da99455-d94f-43bb-96cc-eb7e1d7e89c2','ERP149436','ERX11172515','1109088','PRJEB64299','webin-reads-TBA_664','TBA_664','41283278','SAMEA114089896','ERR11773827']	2019	2024-07-27T20:29:00.000Z		UCL CCM	RUS	Europe			Homo sapiens	3	human																					1450	1450319968	621308559	PRJEB64299									tuberculosis: unclassified		Mycobacterium tuberculosis
SAMEA114442690	ERR13193759	WGS	SEOUL NATIONAL UNIVERSITY	ERX12564634	Illumina MiSeq	PAIRED	RANDOM	GENOMIC	ILLUMINA	ERS16430474	ERP151439	['SAMEA114442690','42858461','c7f31963-9edb-49ef-a000-987e031fb6cb','1022751','webin-reads-GReAT_KR_059','ERS16430474','GReAT_KR_059','PRJEB66375','ERP151439','ERR13193759','ERX12564634']	2018	2024-08-19T04:46:00.000Z			KOR	Asia		sputum	Homo sapiens	3	human																					624	624152259	392980060	PRJEB66375									tuberculosis: unclassified		Mycobacterium tuberculosis
SAMEA2682871	ERR751441	WGS	SC	ERX695123	Illumina HiSeq 2000	PAIRED	RANDOM	GENOMIC	ILLUMINA	ERS518932	ERP004677	['Mycobacterium_tuberculosis__HICF__sequencing-sc-2926','SC_RUN_14722_6#92','ERX695123','SC_EXP_14722_6#92','247745','PP05_0_CA0000510-sc-1838064','ERP004677','ERS518932','SAMEA2682871','ERR751441','PRJEB5280','3336611']	2009	2016-01-09T04:54:00.000Z			PER	South America			Homo sapiens	3	human																					615	615353600	346044517	PRJEB5280			99.7	1530433	34	lineage4.4.1.1	Sensitive	['standford','tree','tbprofiler','Napier_2020','input','diff']	tuberculosis: human-adapted	L4.4.1.1	Mycobacterium tuberculosis
SAMEA7544352	ERR4811292	WGS	CCDC	ERX4679738	HiSeq X Ten	PAIRED	RANDOM	GENOMIC	ILLUMINA	ERS5301010	ERP124934	['run.14056','ERS5301010','ERR4811292','773297','PRJEB41194','experiment.14056','sample.14056','project.CDC_22','ERX4679738','SAMEA7544352','ERP124934','22464187']		2021-11-10T06:02:00.000Z			CHN	Asia						S	S			R	S	R	S	S				R	R	S	S	S	S	S	R	1497	1497639600	622307962	PRJEB41194	['CRyPTIC_reuse_table','Walker_2022']		99.36	1741789	59	lineage2.2.1	Pre-XDR-TB	['Walker_2022','tree','CRyPTIC_CCDC_CDC_22','input','CRyPTIC_reuse_table','tbprofiler','diff']	tuberculosis: unclassified		Mycobacterium tuberculosis
SAMN23765172	SRR17162276	WGA	SCIENTIFIC CENTRE FOR FAMILY HEALTH AND HUMAN REPRODUCTION PROBLEMS	SRX13346160	Illumina HiSeq 4000	PAIRED		GENOMIC	ILLUMINA	SRS11250919	SRP349692	['PRJNA786957','CORONAVIRIDAE','23765172','SRR17162276','786957','SRP349692','SAMN23765172','IM56-6987_S32_1.fastq.gz','bp0','SRS11250919','S32','6987','SRX13346160']	2016	2021-12-07T20:52:00.000Z		59.937500 N 30.308611 E	RUS	Europe	Saint-Petersburg	As reported: surgical material	Homo sapiens	3	human																					792	792577490	358587025	PRJNA786957								input	tuberculosis: unclassified		Mycobacterium tuberculosis
SAMN07766239	SRR6152809	WGS	BC CENTRE FOR DISEASE CONTROL PUBLIC HEALTH LABORATORY	SRX3265027	HiSeq X Ten	PAIRED	RANDOM	GENOMIC	ILLUMINA	SRS2577250	SRP119652	['PRJNA413593','SRP119652','BC11-Mtb165_1.fastq.gz','7766239','BC11-Mtb165','413593','SRX3265027','SAMN07766239','SRR6152809','SRS2577250']	2011	2017-10-10T11:49:00.000Z		49.15 N 123.7 W	CAN	North America	British Columbia		Homo sapiens	3	human					S		S						S	S							877	877786000	441748026	PRJNA413593	CRyPTIC_WHO2021_PMC7612554		99.56	1730394	49	lineage4.1.2.1	Sensitive	['Napier_2020','diff','input','tree','Walker_2022','tbprofiler']	tuberculosis: human-adapted	L4	Mycobacterium tuberculosis
SAMN03647847	SRR2100674	WGS	UNIVERSITY OF OXFORD	SRX1095368	Illumina HiSeq 2500	PAIRED	RANDOM	GENOMIC	ILLUMINA	SRS990146	SRP061066	['afb4359b-36b8-4246-ac51-ad6128519315_R00000039_v2.bam','282721','PRJNA282721','SRR2100674','C00013091','SRX1095368','SAMN03647847','3647847','SRS990146','SRP061066']		2015-07-23T22:31:00.000Z			GBR	Europe										S		S					S	S								247	247597400	161098092	PRJNA282721	CRyPTIC_WHO2021_PMC7612554		99.27	2296084	51	lineage3.1.3	Sensitive	['Menardo_2021','Walker_2022','input','Menardo_2018','tbprofiler','tree','Napier_2020','diff']	tuberculosis: human-adapted	L3.2	Mycobacterium tuberculosis
SAMN15854125	SRR12476228	AMPLICON	IRCCS SAN RAFFAELE SCIENTIFIC INSTITUTE	SRX8970412	Illumina MiniSeq	PAIRED	PCR	GENOMIC	ILLUMINA	SRS7226086	SRP278074	['PRJNA657967','SRR12476228','440_S20_L001_R1_001.fastq.gz','SRS7226086','Culture_328','15854125','SRP278074','657967','SAMN15854125','440','SRX8970412']		2020-08-19T11:10:00.000Z			ERI	Africa		sputum	Homo sapiens	3	human																					154	154093676	59740431	PRJNA657967									tuberculosis: unclassified		Mycobacterium tuberculosis
SAMEA6875511	ERR4195716	WGS	Instituto_de_Biomedicina_de_Valencia	ERX4156737	Illumina MiSeq	PAIRED	RANDOM	GENOMIC	ILLUMINA	ERS4603072	ERP122165	['SAMEA6875511','28874710','mtb_valencia_isolates','ERR4195716','G1358','ERX4156737','PRJEB38719','ERP122165','ERS4603072','846033']	2015	2022-06-11T04:51:00.000Z			ESP	Europe	Valencia					S					S															519	519660569	331224598	PRJEB38719		No	99.48	1539310	84	lineage4.1.2.1	Sensitive	['diff','input','tbprofiler','tree','TGU','Cancino-Muñoz_2022']	tuberculosis: human-adapted	L4.1.2.1	Mycobacterium tuberculosis
SAMEA7551460	ERR4818096	WGS	PUBLIC HEALTH ENGLAND	ERX4687938	Illumina HiSeq 2500	PAIRED	RANDOM	GENOMIC	ILLUMINA	ERS5308108	ERP124941	['run.20916','PRJEB41201','ERS5308108','SAMEA7551460','ERP124941','773303','ERR4818096','ERX4687938','22470853','sample.20916','project.PHE-TB','experiment.20916']		2021-11-10T19:07:00.000Z			GBR	Europe										S		S						S								388	388501010	193764912	PRJEB41201	Walker_2022		99.33	1806509	41	lineage1.2.2.2	Sensitive	['tbprofiler','input','CRyPTIC_PHE','Walker_2022','tree','diff']	tuberculosis: unclassified		Mycobacterium tuberculosis
SAMN39286891	SRR27450424	WGS	MDUPHL	SRX23122253	NextSeq 550	PAIRED	RANDOM	GENOMIC	ILLUMINA	SRS20075806	SRP399923	['AUSMDU00057012_S66_R1_001.fastq.gz','PRJNA857537','AUSMDU00057012','SRP399923','SAMN39286891','SRR27450424','SRS20075806','SRX23122253','857537','39286891']	2021	2024-01-07T19:24:00.000Z			AUS	Oceania	Victoria		Homo sapiens	3	human																					565	565425074	261793926	PRJNA857537			99.5	1433756	48	lineage1.2.1.2	Sensitive	['input','tbprofiler','tree','diff']	tuberculosis: unclassified		Mycobacterium tuberculosis
SAMN18648625	SRR14164796	WGS	STANFORD UNIVERSITY	SRX10533041	NextSeq 550	PAIRED	RANDOM	GENOMIC	ILLUMINA	SRS8656315	SRP289688	['PRJNA671770','ms_743','SAMN18648625','671770','SRS8656315','SRR14164796','T3-DNA-M031604-S163','SRX10533041','T3-DNA-M031604-S163_R1.fastq.gz','18648625','SRP289688','bp0']	2018	2021-04-07T13:37:00.000Z			BRA	South America	Mato Grosso do Sul, Campo Grande	sputum	Homo sapiens	3	human																					183	183906230	68923935	PRJNA671770			99.38	1091977	36	lineage4.1.2.1	Sensitive	['tbprofiler','standford','diff','tree','input']	tuberculosis: unclassified		Mycobacterium tuberculosis
SAMEA7560592	ERR4828155	WGS	OUCRU-HCMC	ERX4698139	NextSeq 500	PAIRED	RANDOM	GENOMIC	ILLUMINA	ERS5317228	ERP124982	['sample.11923','PRJEB41241','experiment.11923','773308','ERR4828155','SAMEA7560592','22476162','run.11923','ERP124982','project.Vietnam','ERS5317228','ERX4698139']		2021-11-11T16:58:00.000Z			VNM	Asia	Ho Chi Minh City					S				S	S	S	S	S				S		S	S	R	S	S	S	189	189977932	82465942	PRJEB41241	['Walker_2022','CRyPTIC_reuse_table']		99.61	1081244	36	lineage2.2.1	Sensitive	['CRyPTIC_OUCRU','Walker_2022','diff','CRyPTIC_reuse_table','input','tbprofiler','tree']	tuberculosis: unclassified		Mycobacterium tuberculosis
SAMN13051686	SRR10303312	WGS	NIAID BIOINFORMATICS AND COMPUTATIONAL BIOSCIENCES BRANCH	SRX7015936	Illumina MiSeq	PAIRED		GENOMIC	ILLUMINA	SRS5537456	SRP226110	['SRX7015936','Multiple Samples of Mycobacterium Tuberculosis collected by OCICB (Kazakhstan)','13051686','SRS5537456','SRP226110','578162','MYMBXG8CNGN/4620','PRJNA578162','SRR10303312','TB-CPath-Toksanbaeva-IS-1067-DNA-054_S69_R1_001.fastq.gz.MYMBXG8CNGN/4620','SAMN13051686']	2018	2019-10-17T18:09:00.000Z		48.0196 N 66.9237 E	KAZ	Asia		sputum	Homo sapiens	3	human																					527	527465952	235423062	PRJNA578162								['input','Menardo_2021']	tuberculosis: human-adapted	L4	Mycobacterium tuberculosis
SAMN40983534	SRR28706533	WGS	NIAID TB PORTALS PROGRAM	SRX24273722	NextSeq 2000	PAIRED	RANDOM	GENOMIC	ILLUMINA	SRS21039688	SRP502062	['SRP502062','SRS21039688','TBPO-6209_lib63159_nextseq_ny0127_151bp.filtered_2_bwa.1.fastq.gz','SAMN40983534','1074793','PRJNA1074793','SRR28706533','65830','SRX24273722','40983534']	2022	2024-04-16T14:22:00.000Z		48.0196 N 66.9237 E	KAZ	Asia		sputum	Homo sapiens	3	human																					544	544014705	190500062	PRJNA1074793			99.53	1562616	53	lineage2.2.1	MDR-TB	['tbprofiler','input','tree','diff']	tuberculosis: unclassified		Mycobacterium tuberculosis
SAMN08376378	SRR6480460	WGS	RADBOUDUMC	SRX3570322	Illumina HiSeq 2000	PAIRED	PCR	GENOMIC	ILLUMINA	SRS2841320	SRP130118	['900703','bp0','Index12_42_1.fq.gz','SRR6480460','SRS2841320','Index12_42','SRX3570322','430531','8376378','PRJNA430531','SAMN08376378','SRP130118']	2013	2018-01-18T11:12:00.000Z			IDN	Asia	Bandung	cerebrospinal fluid	Homo sapiens	3	human																					226	226525122	175110957	PRJNA430531			99.82	1925874	42	lineage4.4.1.1	Sensitive	['tree','tbprofiler','diff','input']	tuberculosis: human-adapted	L4	Mycobacterium tuberculosis
SAMEA4744185	ERR2652938	WGS	NORWEGIAN INSTITUTE OF PUBLIC HEALTH	ERX2669392	Illumina MiSeq	PAIRED	RANDOM	GENOMIC	ILLUMINA	ERS2564296	ERP109440	['9578716','476915','ena-STUDY-NORWEGIAN INSTITUTE OF PUBLIC HEALTH-19-06-2018-13:52:22:783-854','PRJEB27366','ERP109440','ERR2652938','ena-RUN-NORWEGIAN INSTITUTE OF PUBLIC HEALTH-19-06-2018-13:51:32:577-25','SKTB28','ena-EXPERIMENT-NORWEGIAN INSTITUTE OF PUBLIC HEALTH-19-06-2018-13:51:32:577-25','ERX2669392','ERS2564296','SAMEA4744185']	1987	2018-07-12T08:43:00.000Z			CAN	North America			Homo sapiens	3	human																					561	561839290	256739153	PRJEB27366			99.73	1940511	64	lineage4.4.1.1	Sensitive	['Nimmo_2024','tree','input','tbprofiler','diff']	tuberculosis: human-adapted	L4	Mycobacterium tuberculosis
SAMN30543192	SRR21277620	WGS	SCHOOL OF PUBLIC HEALTH, FUDAN UNIVERSITY	SRX17287168	Illumina HiSeq 2500	PAIRED	RANDOM	GENOMIC	ILLUMINA	SRS14851848	SRP394436	['L693_S90_L008','SAMN30543192','30543192','L693_S90_L008_R1.fastq.gz','SRR21277620','SRS14851848','bp0','874331','PRJNA874331','SRX17287168','SRP394436']	2018	2022-08-28T01:04:00.000Z			CHN	Asia	Eastern China		Homo sapiens	3	human																					827	827565164	354904169	PRJNA874331			99.56	1641040	55	lineage2.2.1	Sensitive	['diff','input','tbprofiler','tree']	tuberculosis: unclassified		Mycobacterium tuberculosis
SAMN41017791	SRR28743998	AMPLICON	UNIVERSITY OF SURREY	SRX24309816	Illumina HiSeq 2000	SINGLE	PCR	GENOMIC	ILLUMINA	SRS21072265	SRP502823	['SRR28743998','PRJNA1102339','MarJ','bp0','SRP502823','SRS21072265','MAR-J_S9_R1_001.fastq','SAMN41017791','SRX24309816','1102339','MarJ-Control','41017791']	1905	2024-04-19T11:56:00.000Z			USA	North America			Homo sapiens	3	human																					1806	1806111795	761487403	PRJNA1102339									tuberculosis: human-adapted	L4	Mycobacterium tuberculosis	H37Rv
SAMEA5164334	ERR4024964	WGS	WELLCOME SANGER INSTITUTE	ERX4026352	HiSeq X Ten	PAIRED	RANDOM	GENOMIC	ILLUMINA	ERS2972056	ERP112727	['SAMEA5164334','PRJEB30294','626130','The_Genomics_of_Multidrug_Resistant_Tuberculosis_Transmission__NIHR_funded_-sc-5364','42bf3c0a-6414-11e8-bf99-3c4a9275d6c8','14628208','ERX4026352','ERS2972056','ERR4024964','ERP112727','SC_EXP_28889_1#135','SC_RUN_28889_1#135']		2020-04-19T12:51:00.000Z																														324	324618290	74283577	PRJEB30294			99.72	1696804	57	lineage4.4.1.1	Sensitive	['diff','tbprofiler','tree','input']	tuberculosis: unclassified		Mycobacterium tuberculosis
SAMEA7563569	ERR4831128	WGS	IML GAUTING	ERX4701112	NextSeq 500	PAIRED	RANDOM	GENOMIC	ILLUMINA	ERS5320201	ERP125015	['SAMEA7563569','PRJEB41274','sample.31142','project.Cryptic_12th','run.31142','ERS5320201','ERX4701112','ERP125015','ERR4831128','22479135','experiment.31142','773341']		2021-11-11T11:08:00.000Z			DEU	Europe						S				S	S	S	S	S				S		S	S	R	S	S	S	798	798913536	359745910	PRJEB41274	['CRyPTIC_reuse_table','Walker_2022']		99.49	1620749	55	lineage4.1.2.1	Sensitive	['CRyPTIC_Gauting','Walker_2022','CRyPTIC_reuse_table','tree','diff','input','tbprofiler']	tuberculosis: unclassified		Mycobacterium tuberculosis
SAMN07344722	SRR5818699	WGS	SAN RAFFAELE	SRX2996744	Illumina HiSeq 2500	PAIRED	RANDOM	GENOMIC	ILLUMINA	SRS2347963	SRP111624	['SRX2996744','SRR5818699','SRS2347963','93_2015_WGS','bp0','PRJNA393924','93_2015_S1_L002_R2_001.fastq.gz','SAMN07344722','7344722','SRP111624','393924','93_2015']		2017-07-12T04:24:00.000Z			DJI	Africa			Homo sapiens	3	human																					345	345838948	176271425	PRJNA393924			98.83	1548117	24	lineage1.1.2	MDR-TB	['Menardo_2021','diff','Menardo_2018','input','Napier_2020','tbprofiler','tree']	tuberculosis: human-adapted	L1.1.2	Mycobacterium tuberculosis
SAMN31674383	SRR22249925	WGS	INSTITUTE OF CLINICAL PATHOLOGY AND MEDICAL RESEARCH	SRX18226435	NextSeq 500	PAIRED	RANDOM	GENOMIC	ILLUMINA	SRS15722783	SRP407089	['21-002-0426_1.fastq.gz','PRJNA899911','bp0','SRS15722783','SRX18226435','SRP407089','899911','SRR22249925','31674383','21-002-0426','SAMN31674383']	2021	2022-11-09T19:20:00.000Z			AUS	Oceania	NSW		Homo sapiens	3	human																					1178	1178735659	456856616	PRJNA899911			99.4	1963327	67	lineage1.2.1.2.1	Sensitive	['tbprofiler','input','diff','tree']	tuberculosis: unclassified		Mycobacterium tuberculosis
SAMEA7549257	ERR4815896	WGS	PUBLIC HEALTH ENGLAND	ERX4685738	Illumina MiSeq	PAIRED	RANDOM	GENOMIC	ILLUMINA	ERS5305908	ERP124941	['ERX4685738','ERS5305908','22468653','ERR4815896','run.18716','ERP124941','project.PHE-TB','SAMEA7549257','PRJEB41201','773303','experiment.18716','sample.18716']		2021-11-10T15:00:00.000Z			GBR	Europe										S		S					S	S								308	308713343	205806571	PRJEB41201	Walker_2022							['CRyPTIC_PHE','Walker_2022','input']	tuberculosis: unclassified		Mycobacterium tuberculosis
SAMN02586001	['SRR1173352','SRR1196570','SRR1184347','SRR1173522']	WGS		['SRX493404','SRX481755','SRX473768']	Illumina HiSeq 2000	PAIRED	RANDOM	GENOMIC	ILLUMINA	SRS559954		['C3UMYACXX140212.7.Illumina_P5-Talic_P7-Wayep.bam','TKK_05MA_0035','2586001','2838336.WR39953.Pond-322093.C37KUACXX140306.P','2838336.WR39953.Pond-322093.C3UMYACXX140212.P','SRX473768','SRS559954','SRX493404','SRX481755','SRR1184347','PRJNA235511','SRR1173352','SRR1173522','H7H4FADXX140301.1.Illumina_P5-Talic_P7-Wayep.bam','SAMN02586001','2838336.WR39953.Pond-322093.H7H4FADXX140301.P','235511','C37KUACXX140306.1.Illumina_P5-Talic_P7-Wayep.bam','C3UMYACXX140212.6.Illumina_P5-Talic_P7-Wayep.bam','SRR1196570','PRJNA235618','SRP038620']					ZAF	Africa	King Dinuzulu Hospital	sputum	Homo sapiens	3	human																					717	718992740	316024309	PRJNA235511			99.56	5041430	114	lineage4.4.1.1.1	MDR-TB	['Nimmo_2024','tree','tbprofiler','Napier_2020','diff','Menardo_2018','Menardo_2021','input']	tuberculosis: human-adapted	L4.4.1.1	Mycobacterium tuberculosis
SAMN33010821	SRR23311056	WGS	UNIVERSITY OF CALIFORNIA, SAN DIEGO	SRX19253479	NextSeq 500	PAIRED	RANDOM	GENOMIC	ILLUMINA	SRS16656224	SRP420557	['SRP420557','bp0','PRJNA930488','SRR23311056','33010821','BP2-1220','SAMN33010821','TB-BP21220-127_S254_R1_001.fastq.gz','930488','SRX19253479','SRS16656224']	2018	2023-02-01T21:09:00.000Z		47.00 N 28.83 E	MDA	Europe	Chisinau	sputum	Homo sapiens	3	human																					665	665746316	282415647	PRJNA930488			72.21	984878	33	lineage4.2.1	MDR-TB	['tbprofiler','input','tree','diff']	tuberculosis: unclassified		Mycobacterium tuberculosis
SAMEA7527689	ERR4799103	WGS	FOUNDATION FOR MEDICAL RESEARCH INDIA	ERX4668520	NextSeq 500	PAIRED	RANDOM	GENOMIC	ILLUMINA	ERS5284160	ERP124850	['ERS5284160','773292','sample.27568','experiment.27568','ERX4668520','PRJEB41116','ERP124850','run.27568','22461234','project.Mumbai','ERR4799103','SAMEA7527689']		2021-11-10T01:46:00.000Z			IND	Asia	Mumbai					S	S				S	S	S	S				S			S		S	S		472	472590740	214744796	PRJEB41116	Walker_2022		99.51	1547155	51	lineage3	Sensitive	['input','diff','tbprofiler','Walker_2022','tree','CRyPTIC_IND']	tuberculosis: unclassified		Mycobacterium tuberculosis
SAMEA2419048	ERR464721	WGS	UNIVERSITY OF BASEL	ERX431059	Illumina HiSeq 2000	SINGLE	RANDOM	GENOMIC	ILLUMINA	ERS424569	ERP005364	['2786139','PRJEB5925','ena-EXPERIMENT-UNIVERSITY OF BASEL-18-03-2014-20:29:09:736-3','ena-RUN-UNIVERSITY OF BASEL-18-03-2014-20:29:09:736-3','SAMEA2419048','248091','ERP005364','ERR464721','ena-STUDY-UNIVERSITY OF BASEL-18-03-2014-20:29:17:546-637','ERX431059','ERS424569','P001']		2014-05-18T00:13:00.000Z			CHE	Europe																										2333	2333459202	1731106180	PRJEB5925								['Napier_2020','Menardo_2018','Menardo_2021']	tuberculosis: human-adapted	L4.4.1.1	Mycobacterium tuberculosis
SAMN28856910	SRR19543442	WGS	SHANGHI CDC	SRX15595484	Illumina HiSeq 2500	PAIRED	RANDOM PCR	GENOMIC	ILLUMINA	SRS13296516	SRP378508	['SRX15595484','28856910','bp0','SRP378508','PRJNA845115','845115','17-0166_0.1.fq.gz','SAMN28856910','SRR19543442','17-0166_0','SRS13296516']	2017	2022-06-06T13:54:00.000Z			CHN	Asia	Shanghai	sputum	Homo sapiens	3	human																					934	934950084	387856753	PRJNA845115									NTM: unclassified		Mycobacterium kansasi
SAMEA115740811	ERR13266147	WGS	UNIVERSITY OF OXFORD, NUFFIELD DEPARTMENT OF MEDIC	ERX12636573	NextSeq 500	PAIRED	RANDOM PCR	GENOMIC	ILLUMINA	ERS20250554	ERP161058	['b2042439aec4','PRJEB76547','41868750','b28b5ff0-515d-42d2-bc0f-19e45ec26bb9','ERX12636573','webin-reads-b2042439aec4','ERS20250554','ERP161058','SAMEA115740811','ERR13266147','1124794']	2020	2024-08-07T21:46:00.000Z			IND	Asia																										790	790490100	361389612	PRJEB76547								CRyPTIC_2024	tuberculosis: unclassified		Mycobacterium tuberculosis
SAMEA7547439	ERR4813933	WGS	BRAZIL	ERX4683923	Illumina HiSeq 4000	PAIRED	RANDOM	GENOMIC	ILLUMINA	ERS5304093	ERP124940	['sample.16806','ERP124940','project.Brazil','ERX4683923','773302','22466832','SAMEA7547439','PRJEB41200','experiment.16806','ERR4813933','run.16806','ERS5304093']	2018	2021-11-10T11:03:00.000Z			BRA	South America						S				I	S	R	S	S				S		S	S	S	S	S	S	490	490889400	213922771	PRJEB41200	['Walker_2022','CRyPTIC_reuse_table']		99.57	1773729	64	lineage4.1.2.1	MDR-TB	['standford','Walker_2022','CRyPTIC_BRA','input','tbprofiler','tree','diff','CRyPTIC_reuse_table']	tuberculosis: unclassified		Mycobacterium tuberculosis
SAMEA14269075	ERR9896095	WGS	UMR1137	ERX9438898	Illumina MiSeq	PAIRED	RANDOM	GENOMIC	ILLUMINA	ERS11871721	ERP137101	['a7ce26b1-625b-47b7-a10e-d0c77996da39','ERP137101','427','webin-reads-427','ERX9438898','ERR9896095','31957421','906841','PRJEB52390','SAMEA14269075','ERS11871721']	2018	2022-12-15T20:55:00.000Z			FRA	Europe			Homo sapiens	3	human																					349	349374000	206207078	PRJEB52390			99.7	1638975	65	lineage4.6.2.2	Sensitive	['tbprofiler','tree','input','diff']	tuberculosis: unclassified		Mycobacterium tuberculosis
SAMN30185222	SRR20958114	WGS	UNIVERSIDAD DE ANTIOQUIA	SRX16976708	Illumina NovaSeq 6000	PAIRED	RANDOM	GENOMIC	ILLUMINA	SRS14563537	SRP390379	['867148','MtbKDPD080','clean_KDPD080_1.fastq.gz','SAMN30185222','KDPD080','SRR20958114','bp0','SRS14563537','30185222','PRJNA867148','SRP390379','SRX16976708']	2022	2022-08-08T08:11:00.000Z		6.26 N 75.5669 W	COL	South America		sputum	Homo sapiens	3	human																					1756	1756154274	556886503	PRJNA867148			99.85	1901552	65	lineage4.3.3	Sensitive	['tree','tbprofiler','standford','diff','input']	tuberculosis: unclassified		Mycobacterium tuberculosis
SAMN18628905	SRR14149195	AMPLICON	NINGBO MUNICIPAL CENTER FOR DISEASE CONTROL AND PREVENTION, NINGBO, ZHEJIANG, CHINA	SRX10518266	AB 5500 Genetic Analyzer	SINGLE	PCR	GENOMIC	ABI_SOLID	SRS8642095	SRP313616	['719951','13724','SRX10518266','75.seq','bp0','SRP313616','PRJNA719951','SRR14149195','18628905','SRS8642095','75','SAMN18628905']	2017	2021-04-06T13:15:00.000Z			CHN	Asia	Ningbo, Zhejiang																									0	857	50559	PRJNA719951									tuberculosis: unclassified		Mycobacterium tuberculosis
SAMEA12851417	ERR11243802	WGS	SWISS TROPICAL AND PUBLIC HEALTH INSTITUTE	ERX10652006	Illumina NovaSeq 6000	SINGLE	RANDOM	GENOMIC	ILLUMINA	ERS10459619	ERP135175	['ena-RUN-TAB-17-04-2023-19:57:14:051-3702','SAMEA12851417','PRJEB50582','ERS10459619','8cc6b8bd-130a-4c76-a0b2-3197bafe5cc6','ERR11243802','ERX10652006','ena-EXPERIMENT-TAB-17-04-2023-19:57:14:051-3701','34306243','930268','G43601','ERP135175']	2015	2023-07-27T09:51:00.000Z			GEO	Asia		sputum																								347	347763705	125561082	PRJEB50582									tuberculosis: unclassified		Mycobacterium tuberculosis
SAMN04276691	SRR3724983	WGS	BI	SRX1881984	Illumina HiSeq 2500	SINGLE	PCR	GENOMIC	ILLUMINA	SRS1528433	SRP077478	['G03165','SRS1528433','4276691','SRX1881984','PRJNA300846','BI_267','SRR3724983','SAMN04276691','SRP077478','300846']	2012	2016-06-28T12:01:00.000Z			PER	South America		sputum	Homo sapiens	3	human																					2155	2155607246	1106036619	PRJNA300846			99.23	1326139	27	lineage4.1.1	Other	['Menardo_2018','diff','input','nextstrain_global_tree','tbprofiler','tree','Napier_2020','standford','IeDEA','Menardo_2021']	tuberculosis: human-adapted	L4.1.1	Mycobacterium tuberculosis
SAMEA110420502	ERR9993145	WGS	CTB/NICD - SOUTH AFRICA, SOUTH AFRICA	ERX9533551	Illumina NovaSeq 6000	PAIRED	RANDOM	GENOMIC	ILLUMINA	ERS12518577		['ERR9993145','run.1358.1.652fcf0292c32cb0459a6562117c879a','sample.1358.05f966ab','30016970','ERS12518577','ERX9533551','SAMEA110420502','experiment.1358.2402e8c0']		2022-08-10T14:23:00.000Z																														629	629051504	210012057										tuberculosis: unclassified		Mycobacterium tuberculosis
SAMN08779396	SRR7974078	WGS	JGI	SRX4807034	Illumina HiSeq 2500	PAIRED	RANDOM	GENOMIC	ILLUMINA	SRS3885583	SRP163926	['SRX4807034','SAMN08779396','JGI-SRA-107540','SRS3885583','Gp0214829','PRJNA443402','443402','SRR7974078','SRP163926','8779396']		2018-10-06T07:17:00.000Z																														890	890646622	396495141	PRJNA443402									unclassified mycobacteria		Mycobacterium sp.
SAMEA10017267	ERR7057569	WGS	INSTITUT DE GÉNÉTIQUE ET MICROBIOLOGIE, UNIVERSITÉ	ERX6626515	Illumina MiSeq	PAIRED	RANDOM	GENOMIC	ILLUMINA	ERS7695492	ERP002514	['22344310','Mycobacterium canettii strains from Djibouti','ERP002514','ena-EXPERIMENT-UP-IGM-15-10-2021-15:02:44:336-7','ena-RUN-UP-IGM-15-10-2021-15:02:44:336-7','ERS7695492','SAMEA10017267','Percy302','PRJEB1842','ERR7057569','ERX6626515','216957']		2021-11-10T03:46:00.000Z																														1569	1569474754	1014670346	PRJEB1842								input	MTBC		Mycobacterium canettii
SAMN03225324	SRR1735648	WGS	UNIVERSITY OF OXFORD	SRX824714	Illumina MiSeq	PAIRED	RANDOM	GENOMIC	ILLUMINA	SRS804323	SRP051584	['SRX824714','268101','H30998','SAMN03225324','PRJNA268101','C00023868_R00000039.bam','SRS804323','3225324','SRP051584','C00023868','SRR1735648']	2013	2015-02-10T17:13:00.000Z			GBR	Europe	Oxford	sputum	Homo sapiens	3	human																					555	555574602	342065528	PRJNA268101									NTM: avium complex		Mycobacterium avium
SAMN05576990	SRR4033995	WGS	HARVARD MEDICAL SCHOOL	SRX2025318	Illumina HiSeq 2000	PAIRED	RANDOM	GENOMIC	ILLUMINA	SRS1619747	SRP082185	['P35-Spleen-B3','PRJNA323744','SRP082185','SAMN05576990','5576990','SRR4033995','323744','780-SplB3a_1.fastq.gz','SRX2025318','SRS1619747']	2013-10	2016-08-16T01:14:00.000Z		29.6483 S 30.3318 E	ZAF	Africa	Kwazulu-Natal	necropsy (morgue)	Homo sapiens	3	human																					562	562972586	380834818	PRJNA323744								['intrapatient_ZAF','Napier_2020','denylist','input']	tuberculosis: human-adapted	L4.3.2.1	Mycobacterium tuberculosis
SAMEA2297112	ERR400541	WGS	UNIVERISTY OF OXFORD	ERX366902	Illumina HiSeq 2000	PAIRED	RANDOM	GENOMIC	ILLUMINA	ERS389499	ERP004535	['ERX366902','ERP004535','ena-RUN-UNIVERISTY OF OXFORD-06-01-2014-14:22:05:317-236','ena-EXPERIMENT-UNIVERISTY OF OXFORD-06-01-2014-14:22:05:317-236','SAMEA2297112','ERS389499','PRJEB5162','ERR400541','2672222','ena-STUDY-UNIVERISTY OF OXFORD-06-01-2014-09:52:10:595-284','239974','C00011442']		2014-03-05T12:26:00.000Z			GBR	Europe	Oxfordshire																									389	389463600	177100534	PRJEB5162			99.38	1597095	37	lineage4.2;lineage3	Sensitive	['tbprofiler','Menardo_2018','nextstrain_global_tree','diff','Menardo_2021','input','WGS_2007-12_Oxfordshire_GBR']	tuberculosis: human-adapted	L3	Mycobacterium tuberculosis
SAMN20482588	SRR15296950	WGS	USDA-NVSL-DBPL	SRX11601706	Illumina MiSeq	PAIRED	RANDOM	GENOMIC	ILLUMINA	SRS9637986	SRP105419	['17-010561-65','SRX11601706','384785','17-010561-65_R1.fastq.gz','SRS9637986','SAMN20482588','SRP105419','bp0','PRJNA384785','20482588','SRR15296950']	2017	2021-07-30T01:29:00.000Z			ESP	Europe	Northeastern Spain		Bos taurus	2	domestic cattle																					442	442787646	318393869	PRJNA384785								['bovis_ESP','input']	tuberculosis: animal-adapted	La1	Mycobacterium bovis
SAMEA6875126	ERR4195332	WGS	Instituto_de_Biomedicina_de_Valencia	ERX4156352	Illumina MiSeq	PAIRED	RANDOM	GENOMIC	ILLUMINA	ERS4602687	ERP122165	['ERX4156352','mtb_valencia_isolates','ERP122165','G1107','ERR4195332','28874325','ERS4602687','SAMEA6875126','846033','PRJEB38719']	2015	2022-06-11T04:48:00.000Z			ESP	Europe	Valencia					S					S															400	400734035	202030487	PRJEB38719		No	99.63	1858574	90	lineage4.3.2	Sensitive	['tree','diff','TGU','tbprofiler','input','Cancino-Muñoz_2022']	tuberculosis: human-adapted	L4.3.2	Mycobacterium tuberculosis
SAMEA112799089	ERR11044821	WGS	FZB	ERX10491612	NextSeq 500	PAIRED		GENOMIC	ILLUMINA	ERS14806635	ERP010814	['287903','33851145','ena-STUDY-FZB-22-06-2015-17:16:39:392-292','ERR11044821','PRJEB9680','ERS14806635','ena-EXPERIMENT-TAB-21-03-2023-10:23:43:279-80587','ERX10491612','SAMEA112799089','20000637','ERP010814','ena-RUN-TAB-21-03-2023-10:23:43:279-80588']		2023-07-20T20:59:00.000Z																														701	701693553	303828773	PRJEB9680			99.47	1704672	58	lineage4.1.2.1	Sensitive	['input','diff','tbprofiler','tree']	tuberculosis: unclassified		Mycobacterium tuberculosis
SAMN26934634	SRR18474069	WCS	FUDAN UNIVERSITY	SRX14606145	HiSeq X Ten	PAIRED	PCR	GENOMIC	ILLUMINA	SRS12374556	SRP365807	['bp0','SRR18474069','TB18412','26934634','SAMN26934634','SRP365807','TB18412_R1.fastq.gz','E133','SRS12374556','PRJNA819540','SRX14606145','819540']	2017	2022-03-24T23:32:00.000Z		22.55 N 114.09 E	CHN	Asia	Shenzhen	sputum	Homo sapiens	3	human																					1961	1961146800	711749983	PRJNA819540									tuberculosis: unclassified		Mycobacterium tuberculosis
SAMN41148518	SRR28859909	WGS	WADSWORTH CENTER	SRX24419657	Illumina MiSeq	PAIRED	RANDOM	GENOMIC	ILLUMINA	SRS21175120	SRP338930	['PRJNA766641','41148518','IDR2300036343-01-01.R1.fastq.gz','SRS21175120','SAMN41148518','SRR28859909','IDR2300036343-01-01','SRP338930','SRX24419657','766641']	2023	2024-05-01T11:26:00.000Z			USA	North America	New York state		Homo sapiens	3	human																					450	450639610	302581069	PRJNA766641			99.72	891296	46	lineage4.9	Sensitive	['tbprofiler','tree','input','diff']	tuberculosis: unclassified		Mycobacterium tuberculosis
SAMN08913138	SRR6981959	WGS	SAN RAFFAELE	SRX3922472	Illumina MiSeq	PAIRED	RANDOM	GENOMIC	ILLUMINA	SRS3157091	SRP128089	['TRL0072653','SRR6981959','SRP128089','PRJNA428596','428596','SAMN08913138','SRX3922472','bp0','TRL0072653_S2.gatk.bam','8913138','SRS3157091','TRL0072653_WGS']		2018-04-12T16:34:00.000Z							Homo sapiens	3	human																					226	226069912	154858450	PRJNA428596								input	tuberculosis: unclassified		Mycobacterium tuberculosis
SAMEA8741235	ERR5917750	WGS	SAN RAFFAELE SCIENTIFIC INSTITUTE	ERX5558864	NextSeq 500	PAIRED	RANDOM	GENOMIC	ILLUMINA	ERS6420818	ERP128645	['project.Belarus_site06','ERX5558864','ERR5917750','ERS6420818','experiment.26978','PRJEB44575','ERP128645','22480066','run.26978','SAMEA8741235','773350','sample.26978']		2021-11-11T12:55:00.000Z			BLR	Europe						S	S			S	R	R	S	S			S	S	S	S	S	S	S	S	S	396	396905332	155003647	PRJEB44575	['CRyPTIC_reuse_table','Walker_2022']		99.49	1798296	58	lineage4.8	HR-TB	['Walker_2022','CRyPTIC_SanRaffaele_Belarus','input','CRyPTIC_reuse_table','diff','tree','tbprofiler']	tuberculosis: unclassified		Mycobacterium tuberculosis
SAMN41389906	SRR29016992	WGS	FIND, THE FOUNDATION FOR INNOVATIVE NEW DIAGNOSTICS	SRX24543540	Illumina HiSeq 2000	PAIRED	RANDOM	GENOMIC	ILLUMINA	SRS21288064	SRP507535	['20B5E1_176F6E9FF2D9_213-10','SRS21288064','SAMN41389906','SRP507535','1109295','PRJNA1109295','20B5E1_176F6E9FF2D9','41389906','TB-IS-1047-213-10-MAS_S36_R1_001.fastq.gz','SRX24543540','SRR29016992']		2024-05-14T09:34:00.000Z							Homo sapiens	3	human																					200	200202444	82565438	PRJNA1109295			99.4	604420	19	lineage4.3.2	MDR-TB	['diff','tbprofiler','input','WHO_mutations_2023']	tuberculosis: unclassified		Mycobacterium tuberculosis
SAMEA4441536	ERR1633886	WGS	INSTITUTE OF INFECTIOUS DISEASE AND MOLECULAR MEDI	ERX1704219	Illumina HiSeq 2000	PAIRED	size fractionation	GENOMIC	ILLUMINA	ERS1352985	ERP017107	['SAMEA4441536','ERR1633886','PRJEB15382','ERS1352985','ena-RUN-Institute of Infectious Disease and Molecular Medicine-15-09-2016-16:31:52:683-112','ERX1704219','353810','ena-EXPERIMENT-Institute of Infectious Disease and Molecular Medicine-15-09-2016-16:31:52:683-112','ERP017107','ena-STUDY-Institute of Infectious Disease and Molecular Medicine-13-09-2016-12:12:52:927-24','6021515','KSP1080']	2010	2016-11-16T17:49:00.000Z			ZAF	Africa	Khayelitsha, Cape Town	sputum	Homo sapiens	3	human																					483	483818000	301286012	PRJEB15382			99.76	1751629	40	lineage4.3.2.1	Sensitive	['diff','Napier_2020','input','tbprofiler','tree','Menardo_2018','Menardo_2021']	tuberculosis: human-adapted	L4.3.2.1	Mycobacterium tuberculosis
SAMN09101542	SRR7069975	OTHER	MODMEDMICOXFORD	SRX4000578	Illumina MiSeq	PAIRED		OTHER	ILLUMINA	SRS3282721	SRP076676	['SRX4000578','PRJNA302362','MMMOSAM:4f2468b9-ac41-4bfc-8db3-33240d930850','9101542','SRS3282721','SAMN09101542','MMMOSRA:4f2468b9-ac41-4bfc-8db3-33240d930850','SRR7069975','302362','SRP076676']	2015	2018-04-26T14:24:00.000Z			GBR	Europe			Homo sapiens	3	human																					423	423922535	259115231	PRJNA302362									tuberculosis: unclassified		Mycobacterium tuberculosis
SAMEA2660997	ERR736823	WGS	SC	ERX680514	Illumina HiSeq 2000	PAIRED	RANDOM	GENOMIC	ILLUMINA	ERS510211	ERP001072	['Karonga_Prevention_Study__KPS____whole_genome_sequ','ERS510211','3304592','Karonga_Prevention_Study__KPS____whole_genome_sequencing_in_a_whole_population-sc-2011-12-13T10:33:26Z-2066','ERX680514','SC_EXP_14555_8#22','PRJEB2794','SAMEA2660997','ERR736823','79128-sc-2020703','ERP001072','204548','SC_RUN_14555_8#22']		2015-02-10T19:58:00.000Z			MWI	Africa	Karonga																									608	608707200	336936954	PRJEB2794			66.47	1109225	25	lineage3.1.1	Sensitive	['Menardo_2018','Menardo_2021','Karonga_Prevention_Study','input','tbprofiler','diff','tree']	tuberculosis: human-adapted	L3.1.1	Mycobacterium tuberculosis
SAMEA7548175	ERR4814816	WGS	PUBLIC HEALTH ENGLAND	ERX4684658	Illumina HiSeq 2500	PAIRED	RANDOM	GENOMIC	ILLUMINA	ERS5304828	ERP124941	['ERS5304828','sample.17636','ERR4814816','ERP124941','22467573','experiment.17636','PRJEB41201','ERX4684658','project.PHE-TB','run.17636','773303','SAMEA7548175']		2021-11-10T12:58:00.000Z			GBR	Europe						S	S			S	S	R	S	S				R					S			249	249704851	118237316	PRJEB41201	Walker_2022							['input','Walker_2022','CRyPTIC_PHE']	tuberculosis: unclassified		Mycobacterium tuberculosis
SAMEA14460001	ERR9786183	WGS	INSTITUTE OF TROPICAL MEDICINE	ERX9333459	Illumina HiSeq 2500	PAIRED	RANDOM	GENOMIC	ILLUMINA	ERS12086948	ERP137916	['28829817','ERS12086948','844815','PRJEB53138','ena-EXPERIMENT-TAB-27-05-2022-13:53:26:291-11026','ERP137916','0efe4541-10cd-4d79-a29f-96d29eadb5f3','ERR9786183','ERX9333459','ena-RUN-TAB-27-05-2022-13:53:26:291-11027','ECF-12-J205','SAMEA14460001']	2012	2022-06-25T18:12:00.000Z			GMB	Africa		sputum	Homo sapiens	3	human																					278	278733880	172062764	PRJEB53138								['input','WGS_2011-2014_GMB']	tuberculosis: unclassified		Mycobacterium tuberculosis
SAMN37848405	SRR26399879	WGS	UNIVERSITY OF MELBOURNE/ THE PETER DOHERTY INSTITUTE FOR INFECTION AND IMMUNITY	SRX22105852	Illumina HiSeq 4000	PAIRED	RANDOM	GENOMIC	ILLUMINA	SRS19170933	SRP466602	['1028637','37848405','PRJNA1028637','SAMN37848405','SRS19170933','Sample_486','Sample_486_1.fastq.gz','bp0','SRX22105852','SRR26399879','SRP466602']		2023-10-16T19:06:00.000Z		10.8231 N 106.6297 E	VNM	Asia	Ho Chi Minh City	sputum	Homo sapiens	3	human																					487	487338000	212911145	PRJNA1028637			99.64	1594659	54	lineage2.1	Other	['tree','input','diff','tbprofiler']	tuberculosis: unclassified		Mycobacterium tuberculosis
SAMEA7525685	ERR4797143	WGS	FOUNDATION FOR MEDICAL RESEARCH INDIA	ERX4666558	NextSeq 500	PAIRED	RANDOM	GENOMIC	ILLUMINA	ERS5282159	ERP124850	['PRJEB41116','experiment.1868','22459249','sample.1868','ERX4666558','SAMEA7525685','project.Mumbai','run.1868','ERP124850','ERR4797143','773292','ERS5282159']		2021-11-09T22:20:00.000Z			IND	Asia	Mumbai					S	S			S	S	S	S	R				S			S	S	R	S	S	751	751760700	327681769	PRJEB41116	['Walker_2022','CRyPTIC_reuse_table']		99.22	1595277	49	lineage1.2.2.2	Other	['input','tbprofiler','CRyPTIC_IND','tree','diff','CRyPTIC_reuse_table','Walker_2022']	tuberculosis: unclassified		Mycobacterium tuberculosis
SAMN40466103	SRR28351320	WGS	FIND, THE FOUNDATION FOR INNOVATIVE NEW DIAGNOSTICS	SRX23956497	Illumina HiSeq X	PAIRED	RANDOM	GENOMIC	ILLUMINA	SRS20756841	SRP495384	['SRP495384','TB034030136','SRR28351320','SAMN40466103','WGS-TB034030136','SRX23956497','SRS20756841','PRJNA1087582','40466103','1087582','TB034030136_R1.fastq.gz']	2019-11	2024-03-15T05:39:00.000Z			MDA	Europe		sputum	Homo sapiens	3	human																					1432	1432191814	577468574	PRJNA1087582			99.78	1826373	50	lineage4.2.1	MDR-TB	['input','tbprofiler','diff']	tuberculosis: unclassified		Mycobacterium tuberculosis
SAMEA112250001	ERR10680024	WGS	FZB	ERX10147852	NextSeq 500	PAIRED		GENOMIC	ILLUMINA	ERS14360864	ERP010814	['SAMEA112250001','ERS14360864','18003209','287903','ena-STUDY-FZB-22-06-2015-17:16:39:392-292','ena-EXPERIMENT-TAB-19-12-2022-09:14:45:045-45893','PRJEB9680','ena-RUN-TAB-19-12-2022-09:14:45:045-45894','ERR10680024','32342009','ERP010814','ERX10147852']		2022-12-27T02:27:00.000Z																														810	810185398	342824762	PRJEB9680			99.35	1733171	59	lineage1.1.1	MDR-TB	['tbprofiler','diff','input','tree']	tuberculosis: unclassified		Mycobacterium tuberculosis
SAMN02443892	SRR1055156	Tn-Seq	BI	SRX396139	Illumina HiSeq 2000	PAIRED	RANDOM	GENOMIC	ILLUMINA	SRS517179	SRP001860	['SRX396139','SRR1055156','TRaCS_for_M_tuberculosis','SRP001860','CS_TraCS253','PRJNA63503','2443892','SAMN02443892','SRS517179','C2LY6ACXX131123.1.revcomp_of_tagged_598.bam','232329.WR39259.Solexa-194927.C2LY6ACXX131123.P','63503']	2013-10	2013-12-19T01:53:00.000Z			USA	North America	MA	As reported: spleen	Mus musculus	2	mouse																					10875	10875454770	6801947770	PRJNA63503									tuberculosis: human-adapted	L4	Mycobacterium tuberculosis	H37Rv
SAMN01908820	SRR671796	WGS	BGI	SRX225110	Illumina HiSeq 2000	PAIRED	PCR	GENOMIC	ILLUMINA	SRS388889	SRP018402	['PRJNA187550','SRP018402','SAMN01908820','187550','BGI-FCD03GVACXX-110617-L8-LN228','BGI_LN228','BGI_LN228_MYCsdlDCFDFAPEI-158_110617','1908820','SRR671796','SRS388889','SRX225110']		2015-09-05T07:08:00.000Z			CHN	Asia							S					R	S						R				R			528	528000120	311237081	PRJNA187550	CRyPTIC_WHO2021_PMC7612554		99.48	1815303	37	lineage2.2.1	Pre-XDR-TB	['diff','tbprofiler','input','Walker_2022','tree','Napier_2020']	tuberculosis: human-adapted	L2.2.1	Mycobacterium tuberculosis
SAMEA7524998	ERR4796542	WGS	FOUNDATION FOR MEDICAL RESEARCH INDIA	ERX4665956	NextSeq 500	PAIRED	RANDOM	GENOMIC	ILLUMINA	ERS5281473	ERP124850	['SAMEA7524998','22458563','project.Mumbai','PRJEB41116','sample.1267','ERP124850','experiment.1267','ERR4796542','ERS5281473','773292','run.1267','ERX4665956']		2021-11-09T21:49:00.000Z			IND	Asia	Mumbai					S	S			R	R	R	S	R				R		S	S	S	R	S	R	641	641184900	251155800	PRJEB41116	['CRyPTIC_reuse_table','Walker_2022']		99.39	1712351	50	lineage4.2.2.2	Pre-XDR-TB	['diff','Walker_2022','CRyPTIC_reuse_table','tbprofiler','CRyPTIC_IND','tree','input']	tuberculosis: unclassified		Mycobacterium tuberculosis
SAMEA2234632	ERR449599	WGS	SC	ERX415971	Illumina HiSeq 2000	PAIRED	RANDOM	GENOMIC	ILLUMINA	ERS363835	ERP003279	['ERR449599','ERX415971','ERP003279','SC_RUN_11792_3#7','ITM_041706-sc-2013-10-29T08:41:27Z-1736741','222603','SAMEA2234632','2751710','SC_EXP_11792_3#7','ERS363835','Global_and_local_genomics_of_Mycobacterium_ulcerans-sc-2013-06-06T12:45:33Z-2656','PRJEB4025']		2014-05-12T16:55:00.000Z																														436	436226800	218354709	PRJEB4025									NTM: unclassified		Mycobacterium ulcerans
SAMEA919860	ERR028358	WGS	SC	ERX1996672	Illumina Genome Analyzer II	PAIRED	RANDOM	GENOMIC	ILLUMINA	ERS013727	ERP000124	['ERS013727','112566','GT_649-sc-2010-08-13-265466','SAMEA919860','PRJEB2070','203813','ERX1996672','Mtb key strains-sc-2010-03-24','SC_EXP_5377_7#10','ERR028358','SC_RUN_5377_7#10','ERP000124']		2012-07-30T05:01:00.000Z																														1718	1718769920	1103380990	PRJEB2070									tuberculosis: unclassified		Mycobacterium tuberculosis
SAMEA6064339	ERR3610842	WGA	MEDGENOME LABS LTD	ERX3606349	HiSeq X Ten	PAIRED		GENOMIC	ILLUMINA	ERS3865461	ERP117465	['SAMEA6064339','PRJEB34541','614203','ERS3865461','MHSP4','ERX3606349','ena-STUDY-MedGenome Labs Ltd-24-09-2019-07:40:59:118-182','ERP117465','14364724','ena-EXPERIMENT-MedGenome Labs Ltd-23-10-2019-09:02:09:539-5','ERR3610842','ena-RUN-MedGenome Labs Ltd-23-10-2019-09:02:09:539-5']	2018	2020-12-22T12:21:00.000Z			IND	Asia	Mumbai	sputum	Homo sapiens	3	human																					4502	4502269800	1898056176	PRJEB34541			93.67	1025415	34	lineage3	Other	['diff','tree','tbprofiler','input']	tuberculosis: human-adapted	L4	Mycobacterium tuberculosis	H37Rv
SAMN19694231	SRR14807551	WGS	SIMON FRASER UNIVERSITY	SRX11140273	NextSeq 500	PAIRED	RANDOM	GENOMIC	ILLUMINA	SRS9202807	SRP323639	['TB-MoldovaSeq-DNA178-1992_S179','TB-MoldovaSeq-DNA178-1992_S179_1.fastq.gz','SRP323639','SRS9202807','SAMN19694231','SRX11140273','736718','19694231','PRJNA736718','bp0','SRR14807551']	2018	2021-06-14T14:38:00.000Z		47.03278 N 28.89972 E	MDA	Europe			Homo sapiens	3	human																					240	240800002	104459154	PRJNA736718			99.56	1310992	45	lineage4.1.2.1	Sensitive	['input','tbprofiler','tree','diff']	tuberculosis: unclassified		Mycobacterium tuberculosis
SAMEA7554115	ERR4820748	WGS	PUBLIC HEALTH ENGLAND	ERX4690590	Illumina MiSeq	PAIRED	RANDOM	GENOMIC	ILLUMINA	ERS5310760	ERP124941	['sample.23569','ERS5310760','PRJEB41201','experiment.23569','project.PHE-TB','ERX4690590','ERP124941','22473510','SAMEA7554115','run.23569','773303','ERR4820748']		2021-11-11T01:48:00.000Z			GBR	Europe										S		S					S	S								257	257458456	176797229	PRJEB41201	Walker_2022		90.64	844032	27	lineage3	Sensitive	['tbprofiler','tree','input','CRyPTIC_PHE','Walker_2022','diff']	tuberculosis: unclassified		Mycobacterium tuberculosis
SAMN41664195	SRR29273814	WGS	FIND, THE FOUNDATION FOR INNOVATIVE NEW DIAGNOSTICS	SRX24791118	Illumina HiSeq 2000	PAIRED	RANDOM	GENOMIC	ILLUMINA	SRS21508340	SRP511583	['41664195','EUST11151_lib47_R1.fastq.gz','SRX24791118','bp0','1119915','SRR29273814','SRP511583','SRS21508340','EUST11151','PRJNA1119915','SAMN41664195']	2017-08	2024-06-04T09:42:00.000Z			ROU	Europe			Homo sapiens	3	human																					896	896188885	385148640	PRJNA1119915									tuberculosis: unclassified		Mycobacterium tuberculosis
SAMN06055567	SRR5073581	WGS	UNIVERSITY OF MELBOURNE	SRX2392671	Illumina HiSeq 2500	PAIRED	RANDOM	GENOMIC	ILLUMINA	SRS1834124	SRP094134	['SRS1834124','6055567','SRX2392671','bp0','SRP094134','PRJNA355614','02MTB0613_S169_L002_1.fastq.gz','SRR5073581','355614','SAMN06055567','HCMC1170']	2009-10	2016-12-02T18:47:00.000Z		10.82 N 106.63 E	VNM	Asia	Ho Chi Minh City	sputum	Homo sapiens	3	human																					294	294869730	137748858	PRJNA355614			99.52	1460798	50	lineage2.2.1.1	Other	['input','Napier_2020','tbprofiler','diff','Menardo_2021']	tuberculosis: human-adapted	L2.2.1	Mycobacterium tuberculosis
SAMEA115750289	ERR13291141	WGS	UNIVERSITY OF OXFORD, NUFFIELD DEPARTMENT OF MEDIC	ERX12661627	Illumina NovaSeq 6000	PAIRED	RANDOM PCR	GENOMIC	ILLUMINA	ERS20266576	ERP161058	['b28b5ff0-515d-42d2-bc0f-19e45ec26bb9','webin-reads-b6c77a7c7e33','ERS20266576','ERR13291141','ERX12661627','41909247','SAMEA115750289','b6c77a7c7e33','PRJEB76547','ERP161058','1124794']	2020	2024-08-10T11:59:00.000Z			TWN	Asia																										913	913625802	289598872	PRJEB76547								CRyPTIC_2024	tuberculosis: unclassified		Mycobacterium tuberculosis
SAMN19113207	SRR14519915	WGS	MDUPHL	SRX10865152	NextSeq 500	PAIRED	RANDOM	GENOMIC	ILLUMINA	SRS8960492	SRP319622	['SRS8960492','AUSMDU00009955_R1.fq.gz','729189','SRX10865152','SAMN19113207','19113207','AUSMDU00009955','bp0','SRP319622','SRR14519915','PRJNA729189','NS500345_HT577AFXX_AUSMDU00009955']	2000	2021-05-15T03:49:00.000Z			AUS	Oceania	Northern Territory		Homo sapiens	3	human																					547	547226979	254280579	PRJNA729189			99.68	1530035	52	lineage4.3.3	Sensitive	['diff','tree','tbprofiler','input']	tuberculosis: unclassified		Mycobacterium tuberculosis
SAMEA7561036	ERR4828599	WGS	OUCRU-HCMC	ERX4698583	NextSeq 500	PAIRED	RANDOM	GENOMIC	ILLUMINA	ERS5317672	ERP124982	['run.12396','ERR4828599','ERS5317672','ERP124982','773308','SAMEA7561036','experiment.12396','PRJEB41241','22476606','project.Vietnam','ERX4698583','sample.12396']		2021-11-11T06:55:00.000Z			VNM	Asia	Ho Chi Minh City					S				R	S	R	S	S				R		S	S	S	S	S	R	603	603916346	269104662	PRJEB41241	['CRyPTIC_reuse_table','Walker_2022']		99.37	1632922	48	lineage2.2.1	MDR-TB	['diff','tree','CRyPTIC_OUCRU','tbprofiler','Walker_2022','CRyPTIC_reuse_table','input']	tuberculosis: unclassified		Mycobacterium tuberculosis
SAMEA114089393	ERR11775032	WGS	UCL CENTRE FOR CLINICAL MICROBIOLOGY	ERX11173697	NextSeq 550	PAIRED	RANDOM	GENOMIC	ILLUMINA	ERS16073236	ERP149436	['41282775','PRJEB64299','ERP149436','1109088','ERX11173697','SAMEA114089393','ERR11775032','TBA_168','webin-reads-TBA_168','ERS16073236','4da99455-d94f-43bb-96cc-eb7e1d7e89c2']	2018	2024-07-26T17:04:00.000Z		UCL CCM	ZAF	Africa			Homo sapiens	3	human																					1443	1443068646	597665183	PRJEB64299									tuberculosis: unclassified		Mycobacterium tuberculosis
SAMEA115747249	ERR13286089	WGS	UNIVERSITY OF OXFORD, NUFFIELD DEPARTMENT OF MEDIC	ERX12656515	Illumina NovaSeq 6000	PAIRED	RANDOM PCR	GENOMIC	ILLUMINA	ERS20257133	ERP161058	['41890731','b28b5ff0-515d-42d2-bc0f-19e45ec26bb9','ERS20257133','webin-reads-8c050446af41','8c050446af41','1124794','ERR13286089','ERX12656515','PRJEB76547','ERP161058','SAMEA115747249']	2022	2024-08-21T01:06:00.000Z			ZAF	Africa																										636	636920718	208336433	PRJEB76547								CRyPTIC_2024	tuberculosis: unclassified		Mycobacterium tuberculosis
SAMEA14460258	ERR9786440	WGS	INSTITUTE OF TROPICAL MEDICINE	ERX9333716	Illumina HiSeq 2500	PAIRED	RANDOM	GENOMIC	ILLUMINA	ERS12087205	ERP137916	['ECF-13-F186','SAMEA14460258','0efe4541-10cd-4d79-a29f-96d29eadb5f3','ERR9786440','ERS12087205','PRJEB53138','ERP137916','ena-EXPERIMENT-TAB-27-05-2022-13:53:26:365-11540','28830074','844815','ena-RUN-TAB-27-05-2022-13:53:26:366-11541','ERX9333716']	2013	2022-06-25T18:15:00.000Z			GMB	Africa		sputum	Homo sapiens	3	human																					1013	1013006776	632138601	PRJEB53138			97.56	1409955	72	lineage4.1	Sensitive	['tree','input','tbprofiler','WGS_2011-2014_GMB','diff']	tuberculosis: unclassified		Mycobacterium tuberculosis
SAMEA7550798	ERR4817435	WGS	PUBLIC HEALTH ENGLAND	ERX4687277	Illumina HiSeq 2500	PAIRED	RANDOM	GENOMIC	ILLUMINA	ERS5307447	ERP124941	['project.PHE-TB','ERR4817435','773303','ERP124941','22470192','PRJEB41201','SAMEA7550798','ERX4687277','experiment.20255','run.20255','ERS5307447','sample.20255']		2021-11-10T17:19:00.000Z			GBR	Europe																										223	223775234	98417299	PRJEB41201			88.31	1755854	40	lineage1.1.3.1	Sensitive	['tree','input','CRyPTIC_PHE','diff','tbprofiler']	tuberculosis: unclassified		Mycobacterium tuberculosis
SAMN09100229	SRR7069394	OTHER	MODMEDMICOXFORD	SRX3999969	Illumina MiSeq	PAIRED		OTHER	ILLUMINA	SRS3282142	SRP076676	['SRX3999969','MMMOSRA:a61bdf87-00f4-4941-9524-331ce81f8543','MMMOSAM:a61bdf87-00f4-4941-9524-331ce81f8543','SRS3282142','9100229','302362','PRJNA302362','SRR7069394','SRP076676','SAMN09100229']	2016	2018-04-26T14:20:00.000Z			GBR	Europe			Homo sapiens	3	human																					272	272051866	171335336	PRJNA302362									tuberculosis: unclassified		Mycobacterium tuberculosis
SAMN15567663	SRR12246674	Tn-Seq	GEO	SRX8754603	Illumina HiSeq 2500	PAIRED	other	GENOMIC	ILLUMINA	SRS7026428	SRP272353	['SRX8754603','SRS7026428','PRJNA646891','15567663','SRR12246674','SAMN15567663','646891','GSM4676093','SRP272353','GSM4676093_r1','GSE154627']		2020-07-18T05:51:00.000Z						homogenized mouse spleens	Mus musculus	2	mouse																					1414	1414466600	633446865	PRJNA646891									tuberculosis: human-adapted	L4	Mycobacterium tuberculosis	H37Rv
SAMN17019843	SRR13232731	WGS	NIH / NIAID	SRX9664606	Illumina MiSeq	PAIRED	RANDOM	GENOMIC	ILLUMINA	SRS7863101	SRP297425	['17019843','SRX9664606','5983','SAMN17019843','bp0','SRS7863101','683067','TBPO-305_lib29478_nextseq_n0258_151bp_R1.fastq.gz','PRJNA683067','SRP297425','SRR13232731']	2015-08	2020-12-09T13:48:00.000Z		53.9006 N 27.5590 E	BLR	Europe	Minsk	sputum	Homo sapiens	3	human																					797	797070215	334586888	PRJNA683067			99.5	1687464	56	lineage2.2.1	Pre-XDR-TB	['tree','tbprofiler','diff','input']	tuberculosis: unclassified		Mycobacterium tuberculosis
SAMN06052270	SRR5115576	WGS	SWISS TROPICAL AND PUBLIC HEALTH INSTITUTE	SRX2430947	Illumina HiSeq 2000	SINGLE	RANDOM	GENOMIC	ILLUMINA	SRS1866836	SRP095230	['NG-5887_HC3256_lib8329_1_sequence.fastq.bz2','354716','SRS1866836','SAMN06052270','lib8329','SRP095230','PRJNA354716','6052270','HC3256','SRR5115576','SRX2430947']	2000	2016-12-16T04:35:00.000Z			UGA	Africa	Kampala	sputum	Homo sapiens	3	human																					827	827528754	592463717	PRJNA354716								Menardo_2021	tuberculosis: human-adapted	L4.6	Mycobacterium tuberculosis
SAMN14481207	SRR11444284	WGS	NOGUCHI MEMORIAL INSTITUTE FOR MEDICAL RESEARCH - UNIVERSITY OF GHANA	SRX8021830	Illumina HiSeq 2500	PAIRED	RANDOM	GENOMIC	ILLUMINA	SRS6394696	SRP254440	['TBNm 1837','616081','SRS6394696','14481207','G32958','bp0','G32958.R1.fastq.gz','SAMN14481207','SRR11444284','SRX8021830','SRP254440','PRJNA616081']	2013	2020-03-29T08:55:00.000Z		5.63 N 0.18 W	GHA	Africa			Homo sapiens	3	human																					582	582023206	329045851	PRJNA616081			99.58	1563699	35	lineage4.6.2.2	Sensitive	['tbprofiler','diff','tree','input']	tuberculosis: unclassified		Mycobacterium tuberculosis
SAMN07766256	SRR6152959	WGS	BC CENTRE FOR DISEASE CONTROL PUBLIC HEALTH LABORATORY	SRX3264877	HiSeq X Ten	PAIRED	RANDOM	GENOMIC	ILLUMINA	SRS2577100	SRP119652	['SRX3264877','SRR6152959','SRS2577100','7766256','SAMN07766256','SRP119652','PRJNA413593','BC11-Mtb284','BC11-Mtb284_1.fastq.gz','413593']	2011	2017-10-10T14:39:00.000Z		49.15 N 123.7 W	CAN	North America	British Columbia		Homo sapiens	3	human					S		S						S	S							576	576376250	268638432	PRJNA413593	CRyPTIC_WHO2021_PMC7612554		99.33	1837612	49	lineage1.2.1.2.1	Sensitive	['tbprofiler','tree','Walker_2022','input','diff','Napier_2020']	tuberculosis: human-adapted	L1	Mycobacterium tuberculosis
SAMN31695749	SRR22263545	AMPLICON	UNIVERSITY OF WISCONSIN-MADISON	SRX18239854	Illumina MiSeq	PAIRED	PCR	GENOMIC	ILLUMINA	SRS15735715	SRP407506	['bp0','900591','SRS15735715','P04-220-20-LMS-Br-LN-gran_S78_L001_R1_001.fastq','PRJNA900591','31695749','SRP407506','P04-220-20-LMS-Br-LN-gran_S78','SRR22263545','SAMN31695749','SRX18239854']	2021-08	2022-11-11T14:44:00.000Z			USA	North America	Pittsburgh	lymph node	Macaca fascicularis	3	crab-eating macaque																					47	47359640	34539996	PRJNA900591									tuberculosis: human-adapted	L4	Mycobacterium tuberculosis	Erdman
SAMEA115475189	ERR12861672	WGS	FZB	ERX12234483	NextSeq 500	PAIRED		GENOMIC	ILLUMINA	ERS18730522	ERP155761	['19012319','ERP155761','ena-EXPERIMENT-TAB-09-04-2024-07:38:17:407-277528','ERS18730522','1099072','ERR12861672','SAMEA115475189','58e09715-988e-44b5-93dc-ec559775a03f','42728762','ERX12234483','ena-RUN-TAB-09-04-2024-07:38:17:407-277529','PRJEB70863']	2016	2024-08-03T20:45:00.000Z			DEU	Europe																										629	629153211	277734862	PRJEB70863									NTM: avium complex		Mycobacterium avium
SAMEA115745512	ERR13284300	WGS	UNIVERSITY OF OXFORD, NUFFIELD DEPARTMENT OF MEDIC	ERX12654726	Illumina HiSeq 2500	PAIRED	RANDOM PCR	GENOMIC	ILLUMINA	ERS20255396	ERP161058	['ERP161058','ERX12654726','ERS20255396','1124794','SAMEA115745512','b28b5ff0-515d-42d2-bc0f-19e45ec26bb9','a89464e74af6','ERR13284300','41889154','PRJEB76547','webin-reads-a89464e74af6']	2020	2024-08-10T05:37:00.000Z			DEU	Europe																										510	510492000	303647486	PRJEB76547								CRyPTIC_2024	tuberculosis: unclassified		Mycobacterium tuberculosis
SAMN31031472	SRR21732877	WGS	MDUPHL	SRX17728707	NextSeq 500	PAIRED	RANDOM	GENOMIC	ILLUMINA	SRS15258165	SRP399923	['SRS15258165','AUSMDU00045497','857537','PRJNA857537','SRP399923','AUSMDU00045497_S28_R1_001.fastq.gz','SRX17728707','SAMN31031472','31031472','SRR21732877']	2020	2022-09-28T00:56:00.000Z			AUS	Oceania	Victoria		Homo sapiens	3	human																					991	991290619	433775879	PRJNA857537			99.24	1605671	54	lineage1.2.1.2.1	Sensitive	['tree','tbprofiler','diff','input']	tuberculosis: unclassified		Mycobacterium tuberculosis
SAMN05276511	SRR3675541	WGS	MODMEDMICOXFORD	SRX1850814	Illumina MiSeq	PAIRED	RANDOM	GENOMIC	ILLUMINA	SRS1519062	SRP076676	['MMMOSAM:c4a94c09-cd3f-421a-8c37-713cc6db4fea','SAMN05276511','302362','SRP076676','SRR3675541','SRS1519062','SRX1850814','PRJNA302362','MMMOSRA:c4a94c09-cd3f-421a-8c37-713cc6db4fea','5276511']	2015	2016-06-21T09:16:00.000Z			GBR	Europe	Oxford		Homo sapiens	3	human																					273	273078668	132515845	PRJNA302362								input	tuberculosis: unclassified		Mycobacterium tuberculosis
SAMEA10029432	ERR7162982	WGS	LA TROBE UNIVERSITY	ERX6732552	Illumina MiniSeq	PAIRED	other	GENOMIC	ILLUMINA	ERS7707640	ERP132616	['ERS7707640','ERP132616','773913','ena-RUN-LA TROBE UNIVERSITY-24-10-2021-08:59:54:542-10','PRJEB48270','ena-STUDY-LA TROBE UNIVERSITY-22-10-2021-08:25:20:004-337','SAMEA10029432','22636455','NP1723','ERX6732552','ena-EXPERIMENT-LA TROBE UNIVERSITY-24-10-2021-08:59:54:542-10','ERR7162982']	2017-09	2021-11-12T10:16:00.000Z			NPL	Asia			Homo sapiens	3	human																					194	194354286	99857280	PRJEB48270			99.3	1218613	41	lineage2.2.1	MDR-TB	['tree','R-MDR_NPL','tbprofiler','input','diff']	tuberculosis: unclassified		Mycobacterium tuberculosis
SAMEA12855316	ERR11246281	WGS	SWISS TROPICAL AND PUBLIC HEALTH INSTITUTE	ERX10654485	Illumina NovaSeq 6000	SINGLE	RANDOM	GENOMIC	ILLUMINA	ERS10462204	ERP135175	['SAMEA12855316','ERX10654485','34308882','ena-RUN-TAB-17-04-2023-19:57:15:097-8660','PRJEB50582','ena-EXPERIMENT-TAB-17-04-2023-19:57:15:096-8659','ERR11246281','8cc6b8bd-130a-4c76-a0b2-3197bafe5cc6','ERS10462204','930268','ERP135175','G43350']	2014	2023-07-27T11:32:00.000Z			GEO	Asia		sputum																								477	477102184	156657827	PRJEB50582									tuberculosis: unclassified		Mycobacterium tuberculosis
SAMN15406720	SRR12119472	AMPLICON	GENOSCREEN	SRX8640885	NextSeq 500	PAIRED	PCR	GENOMIC	ILLUMINA	SRS6925607	SRP269393	['SAMN15406720','SRS6925607','643242','SRR12119472','SRP269393','36-4_S36_L001_R1_001.fastq.gz','PRJNA643242','SRX8640885','bp0','15406720','DRC_Deeplex886','36-4']	2016	2020-06-30T16:56:00.000Z			COD	Africa		sputum	Homo sapiens	3	human																					35	35650526	19677718	PRJNA643242									tuberculosis: unclassified		Mycobacterium tuberculosis
SAMN01908837	SRR671813	WGS	BGI	SRX225127	Illumina HiSeq 2000	PAIRED	PCR	GENOMIC	ILLUMINA	SRS388906	SRP018402	['BGI-FCD04K6ACXX-110718-L3-SH292','SRP018402','SRR671813','SRS388906','SRX225127','SAMN01908837','BGI_SH292','BGI_SH292_MYCtxkDEGDFAPEI-112_110718','PRJNA187550','1908837','187550']		2015-09-05T06:54:00.000Z			CHN	Asia							S					R	S						R				R			528	528000120	356111425	PRJNA187550	CRyPTIC_WHO2021_PMC7612554		99.44	1746517	36	lineage2.2.2	Pre-XDR-TB	['tree','tbprofiler','diff','input','Napier_2020','Walker_2022']	tuberculosis: human-adapted	L2.2.2	Mycobacterium tuberculosis
SAMEA114443675	ERR13258440	WGS	SEOUL NATIONAL UNIVERSITY	ERX12628775	Illumina MiSeq	PAIRED	RANDOM	GENOMIC	ILLUMINA	ERS16431459	ERP151439	['1022751','41848593','ERX12628775','PRJEB66375','ERS16431459','ERP151439','ERR13258440','c7f31963-9edb-49ef-a000-987e031fb6cb','SAMEA114443675','GReAT_JP_540','webin-reads-GReAT_JP_540']	2012	2024-08-05T22:43:00.000Z			JPN	Asia		sputum	Homo sapiens	3	human																					699	699305301	431280559	PRJEB66375									tuberculosis: unclassified		Mycobacterium tuberculosis
SAMEA7157544	ERR5865920	WGS	SWISS TROPICAL AND PUBLIC HEALTH INSTITUTE	ERX5511715	Illumina HiSeq 2500	PAIRED		GENOMIC	ILLUMINA	ERS4918006	ERP123095	['PRJEB39561','ERX5511715','ena-RUN-Swiss Tropical and Public Health Institute-03-05-2021-19:33:15:193-2384','ERP123095','ERS4918006','ena-EXPERIMENT-Swiss Tropical and Public Health Institute-03-05-2021-19:33:15:193-2384','19060081','ena-STUDY-Swiss Tropical and Public Health Institute-27-07-2020-11:23:30:592-1894','674180','ERR5865920','SAMEA7157544','SRS8943394','G03509']		2021-05-15T04:35:00.000Z			GEO	Asia																										512	512552545	261710210	PRJEB39561								['input','R-MDR_GEO']	tuberculosis: unclassified		Mycobacterium tuberculosis
SAMN06252115	SRR5216951	WGS	UNIVERSITY OF GLASGOW	SRX2527161	Illumina MiSeq	PAIRED	RANDOM	GENOMIC	ILLUMINA	SRS1948025	SRP098533	['6252115','SRP098533','363037','SRR5216951','AgR304_S39_L001_R2_001.fastq.gz','PRJNA363037','SRX2527161','AgR304','SAMN06252115','SRS1948025']	1984	2017-01-30T03:27:00.000Z			NZL	Oceania	BULLER			2	possum																					299	299247257	205699398	PRJNA363037								['nextstrain_global_tree','input','Brites_2018','bovis_NZL']	tuberculosis: animal-adapted	La1	Mycobacterium bovis
SAMN21978480	SRR16156222	WGS	TGEN NORTH	SRX12441080	NextSeq 500	PAIRED	RANDOM	GENOMIC	ILLUMINA	SRS10407356	SRP339714	['HC215JK701','PRJNA767684','SRX12441080','21978480','TB-HC215JK701-054_S86_R1_001.fastq.gz','SRS10407356','SRP339714','SAMN21978480','SRR16156222','767684']		2021-10-01T18:21:00.000Z							Homo sapiens	3	human																					361	361348542	156057901	PRJNA767684			99.53	1907949	65	lineage2.2.1	MDR-TB	['tree','input','tbprofiler','diff']	tuberculosis: unclassified		Mycobacterium tuberculosis
SAMEA112803008	ERR11043297	WGS	FZB	ERX10490088	NextSeq 500	PAIRED		GENOMIC	ILLUMINA	ERS14810554	ERP010814	['PRJEB9680','ERX10490088','287903','ERR11043297','ena-STUDY-FZB-22-06-2015-17:16:39:392-292','33855063','ERP010814','1111-16','SAMEA112803008','ERS14810554','ena-RUN-TAB-21-03-2023-10:23:42:694-77540','ena-EXPERIMENT-TAB-21-03-2023-10:23:42:694-77539']		2023-07-20T18:46:00.000Z																														1652	1652562393	714379972	PRJEB9680								input	tuberculosis: unclassified		Mycobacterium tuberculosis
SAMEA112799424	ERR11049253	WGS	FZB	ERX10496043	NextSeq 500	PAIRED		GENOMIC	ILLUMINA	ERS14806970	ERP010814	['SAMEA112799424','33851480','20003765','ERX10496043','ERS14806970','PRJEB9680','ERR11049253','ena-STUDY-FZB-22-06-2015-17:16:39:392-292','287903','ERP010814','ena-EXPERIMENT-TAB-21-03-2023-10:57:59:497-104765','ena-RUN-TAB-21-03-2023-10:57:59:497-104766']		2023-07-20T21:01:00.000Z																														362	362314125	169326867	PRJEB9680			99.64	1563306	53	lineage4.8	Sensitive	['diff','tree','input','tbprofiler']	tuberculosis: unclassified		Mycobacterium tuberculosis
SAMEA7563317	ERR4830877	WGS	SAN RAFFAELE SCIENTIFIC INSTITUTE	ERX4700861	NextSeq 500	PAIRED	RANDOM	GENOMIC	ILLUMINA	ERS5319950	ERP125011	['773337','PRJEB41270','run.27020','22478884','ERX4700861','sample.27020','ERR4830877','project.Eswatini','ERS5319950','experiment.27020','SAMEA7563317','ERP125011']		2021-11-11T10:01:00.000Z			SWZ	Africa						S				S	R	R	S	S				R		S	S	S	S	S	S	469	469616084	192679158	PRJEB41270	['CRyPTIC_reuse_table','Walker_2022']		99.7	1705381	54	lineage4.4.1.1	MDR-TB	['input','CRyPTIC_SanRaffaele_Eswatini','diff','Walker_2022','tbprofiler','CRyPTIC_reuse_table','tree']	tuberculosis: unclassified		Mycobacterium tuberculosis
SAMN05575767	SRR4035617	WGS	HARVARD MEDICAL SCHOOL	SRX2026774	Illumina HiSeq 2000	PAIRED	RANDOM	GENOMIC	ILLUMINA	SRS1621109	SRP082185	['5575767','PRJNA323744','SRR4035617','SRX2026774','SRS1621109','SRP082185','323744','SAMN05575767','740-L6B5_2.fastq.gz','P22-Lung6-B5']	2013-06	2016-08-16T13:52:00.000Z		29.6483 S 30.3318 E	ZAF	Africa	Kwazulu-Natal	lung	Homo sapiens	3	human																					317	317335738	213578532	PRJNA323744								['denylist','Napier_2020','input','intrapatient_ZAF']	tuberculosis: human-adapted	L4.3.4.2.1	Mycobacterium tuberculosis
SAMN18118323	SRR13837942	WGS	UNIVERISTY OF ANTWERP	SRX10216175	Illumina HiSeq 2500	PAIRED		GENOMIC	ILLUMINA	SRS8361224	SRP308980	['SRP308980','bp0','18118323','SRR13837942','PRJNA706121','SAMN18118323','SRS8361224','SRX10216175','ID3042531143','706121']	2021	2021-03-03T03:58:00.000Z						simulated/in silico																								220	220575000	116414816	PRJNA706121								['input','denylist','laboratory_synthetic']	tuberculosis: human-adapted	L4	Mycobacterium tuberculosis	H37Rv
SAMN41685705	SRR29289314	WGS	FIND, THE FOUNDATION FOR INNOVATIVE NEW DIAGNOSTICS	SRX24806346	Illumina HiSeq 2000	PAIRED	RANDOM	GENOMIC	ILLUMINA	SRS21521229	SRP511884	['SRR29289314','bp0','41685705','SRP511884','PRJNA1120243','D-1409-21_161-22','SRX24806346','D-1409-21','161-22_R1.fastq.gz','SRS21521229','1120243','SAMN41685705']	2021	2024-06-05T06:38:00.000Z			PAK	Asia			Homo sapiens	3	human																					558	558305560	243991934	PRJNA1120243									tuberculosis: unclassified		Mycobacterium tuberculosis
SAMEA2040302	ERR202397	WGS	NCCSI	ERX177082	AB SOLiD System 3.0	SINGLE	size fractionation	GENOMIC	ABI_SOLID	ERS195653	ERP001993	['PRJEB3390','ERX177082','ena-RUN-NCCS-28-11-2012-06:49:51:309-12','IR2','ERS195653','INH-resistance in MTB without known mutations','ERP001993','SAMEA2040302','2369651','222290','ena-EXPERIMENT-NCCS-28-11-2012-06:49:51:309-12','ERR202397']		2013-09-30T04:18:00.000Z																														951	951594700	883888862	PRJEB3390									tuberculosis: unclassified		Mycobacterium tuberculosis
SAMEA4441705	ERR1654690	WGS	FZB	ERX1725006	NextSeq 500	PAIRED		GENOMIC	ILLUMINA	ERS1353154	ERP017223	['ena-RUN-FZB-21-09-2016-15:36:41:338-50','ERR1654690','ena-STUDY-FZB-21-09-2016-07:37:06:827-64','ERS1353154','PRJEB15463','5830089','SAMEA4441705','ena-EXPERIMENT-FZB-21-09-2016-15:36:41:338-50','ERX1725006','344133','ERP017223','DRC-082121']		2016-10-06T01:08:00.000Z			COD	Africa	Kinshasa																									689	689107727	298899994	PRJEB15463			99.62	1539009	53	lineage4.6.1.2	MDR-TB	['input','diff','tree','tbprofiler']	MTBC		Mycobacterium tuberculosis complex sp.
SAMN19657641	SRR14782297	WGS	SIMON FRASER UNIVERSITY	SRX11115568	NextSeq 500	PAIRED	RANDOM	GENOMIC	ILLUMINA	SRS9179554	SRP323639	['SRP323639','SRX11115568','19657641','TB-111-19151-18-138_S23_R1_001.fastq.gz','SAMN19657641','PRJNA736718','SRS9179554','TB-111-19151-18-138_S23','bp0','736718','SRR14782297']	2018	2021-06-11T23:57:00.000Z		47.03278 N 28.89972 E	MDA	Europe			Homo sapiens	3	human																					652	652929622	277258836	PRJNA736718			99.45	1689680	58	lineage4.2.1	MDR-TB	['input','diff','tbprofiler','tree']	tuberculosis: unclassified		Mycobacterium tuberculosis
SAMN31047250	SRR21745958	AMPLICON	TAIWAN CENTERS FOR DISEASE CONTROL	SRX17741554	Ion Torrent S5	SINGLE	PCR	GENOMIC	ION_TORRENT	SRS15270424	SRP400129	['tNGS-TWCDC028','884755','SRR21745958','SRS15270424','IonXpress_054.210200024.fastq','SRP400129','PRJNA884755','31047250','SAMN31047250','S028','SRX17741554']	2021	2022-09-28T19:39:00.000Z		25.02 N 121.35 E	TWN	Asia		lung	Homo sapiens	3	human																					164	164134926	126899193	PRJNA884755									tuberculosis: unclassified		Mycobacterium tuberculosis
SAMEA4370629	ERR1559737	WGS	SCAID	ERX1630493	Illumina HiSeq 2000	PAIRED	RANDOM	GENOMIC	ILLUMINA	ERS1282078	ERP016622	['ERX1630493','PRJEB14942','ERR1559737','5783777','ena-RUN-SCAID-05-08-2016-12:45:50:016-2','187_7','ERP016622','SAMEA4370629','ena-EXPERIMENT-SCAID-05-08-2016-12:45:50:015-2','ena-STUDY-SCAID-27-07-2016-08:37:06:324-312','ERS1282078','341632']	2014	2016-10-05T12:12:00.000Z		48.00 N 68.00 E	KAZ	Asia		sputum	Homo sapiens	3	human																					3209	3209090978	1860919026	PRJEB14942			99.46	1746082	40	lineage2.2.1	Pre-XDR-TB	['tbprofiler','diff','tree','input']	tuberculosis: unclassified		Mycobacterium tuberculosis
SAMN09756147	SRR7645961	WGS	YALE SCHOOL OF PUBLIC HEALTH	SRX4508854	Illumina HiSeq 2000	PAIRED	RANDOM	GENOMIC	ILLUMINA	SRS3628529	SRP156366	['MTB_moldova_S18048','S18048','SRX4508854','SAMN09756147','S18048_1.fastq.gz','SRP156366','SRR7645961','PRJNA482716','9756147','482716','SRS3628529']	2014	2018-08-04T12:24:00.000Z			MDA	Europe			Homo sapiens	3	human																					756	756681294	548948407	PRJNA482716			99.04	1316232	27	lineage4.2.1.1	Sensitive	['input','diff','tbprofiler','Menardo_2021','tree']	tuberculosis: human-adapted	L4	Mycobacterium tuberculosis
SAMEA113537605	ERR11465442	WGS	FZB	ERX10871599	NextSeq 500	PAIRED		GENOMIC	ILLUMINA	ERS15534026	ERP147571	['979605','ena-RUN-TAB-22-05-2023-12:53:16:095-6323','PRJEB62480','SAMEA113537605','ena-EXPERIMENT-TAB-22-05-2023-12:53:16:095-6322','ERP147571','BTB-163','ERX10871599','d05d2f15-c027-4055-b906-d9d6d110849e','ERS15534026','35505982','ERR11465442']		2023-09-17T03:06:00.000Z			BWA	Africa																										784	784224000	351079655	PRJEB62480			97.49	1441156	35	lineage4.3.4.2.1	Sensitive	['Kopanyo','input','tbprofiler','diff']	tuberculosis: unclassified		Mycobacterium tuberculosis
SAMN38210196	SRR26794375	WGS	HMS	SRX22491895	Illumina HiSeq 4000	SINGLE	cDNA	GENOMIC	ILLUMINA	SRS19505011	SRP471323	['bp0','38210196','Peru6509','SRX22491895','SRR26794375','SRS19505011','Peru6509_R1.fastq.gz','SAMN38210196','SRP471323','1039243','6509','PRJNA1039243']	2011	2023-11-11T22:53:00.000Z			PER	South America		sputum	Homo sapiens	3	human																					204	204188250	102441585	PRJNA1039243								standford	tuberculosis: unclassified		Mycobacterium tuberculosis
SAMN35571841	SRR24807276	WGS	WADSWORTH CENTER - NYS DOH	SRX20579469	MinION	SINGLE	RANDOM	GENOMIC	OXFORD_NANOPORE	SRS17881458	SRP338930	['SRP338930','SRX20579469','SRR24807276','IDR 2100075119','35571841','766641','SAMN35571841','SRS17881458','PRJNA766641','IDR2100075119_ONT.fastq.gz']	2021	2023-06-02T16:00:00.000Z			USA	North America	New York state	bronchial wash	Homo sapiens	3	human																					85	85787606	77832944	PRJNA766641									tuberculosis: unclassified		Mycobacterium tuberculosis
SAMEA7525043	ERR4796587	WGS	FOUNDATION FOR MEDICAL RESEARCH INDIA	ERX4666001	NextSeq 500	PAIRED	RANDOM	GENOMIC	ILLUMINA	ERS5281518	ERP124850	['22458608','SAMEA7525043','773292','sample.1312','ERP124850','ERS5281518','run.1312','project.Mumbai','ERR4796587','ERX4666001','experiment.1312','PRJEB41116']		2021-11-09T21:51:00.000Z			IND	Asia	Mumbai					S	S			S	S	S	S	S				S		S	S	S	S	S	S	593	593744700	238705922	PRJEB41116	['CRyPTIC_reuse_table','Walker_2022']		99.73	1709979	57	lineage4.8	Sensitive	['tbprofiler','diff','CRyPTIC_IND','tree','CRyPTIC_reuse_table','Walker_2022','input']	tuberculosis: unclassified		Mycobacterium tuberculosis
SAMEA115747447	ERR13288798	WGS	UNIVERSITY OF OXFORD, NUFFIELD DEPARTMENT OF MEDIC	ERX12659224	Illumina NovaSeq 6000	PAIRED	RANDOM PCR	GENOMIC	ILLUMINA	ERS20257331	ERP161058	['ERX12659224','1124794','ERR13288798','73c1184a01c1','41890929','ERP161058','b28b5ff0-515d-42d2-bc0f-19e45ec26bb9','SAMEA115747447','PRJEB76547','ERS20257331','webin-reads-73c1184a01c1']	2022	2024-08-10T12:01:00.000Z			ZAF	Africa																										605	605305848	204300988	PRJEB76547								CRyPTIC_2024	tuberculosis: unclassified		Mycobacterium tuberculosis
SAMEA3558240	ERR1034707	WGS	LSHTM	ERX1113505	Illumina MiSeq	PAIRED		GENOMIC	ILLUMINA	ERS865389	ERP011639	['4154536','PRJEB10385','ERP011639','ena-EXPERIMENT-LSHTM-25-09-2015-14:04:49:426-132','SAMEA3558240','ERS865389','ena-RUN-LSHTM-25-09-2015-14:04:49:426-132','ena-STUDY-LSHTM-18-08-2015-18:02:02:463-104','ERX1113505','mtb132','ERR1034707','297845']		2015-12-10T05:33:00.000Z			PER	South America																										421	421217672	262376565	PRJEB10385			99.12	1401716	31	lineage4.3.4.2;lineage4.1.2	MDR-TB	['tbprofiler','diff','tree','Napier_2020','input']	tuberculosis: human-adapted	L4.3.4.2	Mycobacterium tuberculosis
SAMN03648549	SRR2101302	WGS	UNIVERSITY OF OXFORD	SRX1095996	Illumina HiSeq 2500	PAIRED	RANDOM	GENOMIC	ILLUMINA	SRS990632	SRP061066	['SRX1095996','3648549','PRJNA282721','SAMN03648549','SRS990632','282721','269cefc5-3b46-4d31-8772-db1f1ace7d98_R00000039_v3.bam','SRR2101302','269cefc5-3b46-4d31-8772-db1f1ace7d98','SRP061066']		2015-07-15T12:50:00.000Z			ZAF	Africa						S	S			S		S	S	S			S	S	S				S			448	448776489	309274553	PRJNA282721	CRyPTIC_WHO2021_PMC7612554		99.37	702550	39	lineage3	Sensitive	['tree','tbprofiler','Napier_2020','Walker_2022','Menardo_2018','Menardo_2021','diff','input']	tuberculosis: human-adapted	L3	Mycobacterium tuberculosis
SAMEA7563026	ERR4830586	WGS	IML GAUTING	ERX4700570	NextSeq 500	PAIRED	RANDOM	GENOMIC	ILLUMINA	ERS5319659	ERP125007	['experiment.26538','PRJEB41266','ERR4830586','773333','sample.26538','22478593','project.Cryptic_5th','ERX4700570','run.26538','ERP125007','ERS5319659','SAMEA7563026']		2021-11-11T10:03:00.000Z			TKM	Asia						S				I	S	R	S	S				R		S	S	S	R	S	R	753	753317383	310348593	PRJEB41266	['Walker_2022','CRyPTIC_reuse_table']		99.54	1752139	58	lineage2.2.1	Pre-XDR-TB	['diff','tree','CRyPTIC_reuse_table','Walker_2022','CRyPTIC_IMLGauting','input','tbprofiler']	tuberculosis: unclassified		Mycobacterium tuberculosis
SAMEA115747505	ERR13288856	WGS	UNIVERSITY OF OXFORD, NUFFIELD DEPARTMENT OF MEDIC	ERX12659282	Illumina NovaSeq 6000	PAIRED	RANDOM PCR	GENOMIC	ILLUMINA	ERS20257389	ERP161058	['ERP161058','SAMEA115747505','41890987','1124794','b28b5ff0-515d-42d2-bc0f-19e45ec26bb9','a91b23e3c40c','ERR13288856','PRJEB76547','ERX12659282','ERS20257389','webin-reads-a91b23e3c40c']	2022	2024-08-10T09:45:00.000Z			ZAF	Africa																										701	701236450	222310700	PRJEB76547								CRyPTIC_2024	tuberculosis: unclassified		Mycobacterium tuberculosis
SAMEA4695097	ERR2600405	WGS	FZB	ERX2616713	NextSeq 500	PAIRED		GENOMIC	ILLUMINA	ERS2515274	ERP109031	['ena-RUN-FZB-29-05-2018-09:23:11:358-8','ERX2616713','ERP109031','odir-1606','ERR2600405','ena-EXPERIMENT-FZB-29-05-2018-09:23:11:358-8','488765','9940291','ERS2515274','PRJEB26996','SAMEA4695097','ena-STUDY-FZB-28-05-2018-13:51:27:558-285']	2015	2018-08-31T13:05:00.000Z			UKR	Europe																										625	625675033	285240599	PRJEB26996			99.4	1493771	50	lineage2.2.1	MDR-TB	['tree','R-XDR_UKR','tbprofiler','diff','input']	MTBC		Mycobacterium tuberculosis complex sp.
SAMEA113537828	ERR11465706	WGS	FZB	ERX10871863	NextSeq 500	PAIRED		GENOMIC	ILLUMINA	ERS15534249	ERP147571	['ena-EXPERIMENT-TAB-22-05-2023-12:53:16:174-6850','ERX10871863','ena-RUN-TAB-22-05-2023-12:53:16:174-6851','d05d2f15-c027-4055-b906-d9d6d110849e','ERP147571','BTB-1938','979605','ERS15534249','SAMEA113537828','35506205','PRJEB62480','ERR11465706']		2023-09-17T03:08:00.000Z			BWA	Africa																										577	577310086	236754061	PRJEB62480			98.6	1587936	39	lineage1.2.2.2	Sensitive	['tree','input','tbprofiler','diff','Kopanyo']	tuberculosis: unclassified		Mycobacterium tuberculosis
SAMEA2072821	ERR275182	WGS	FACULDADE DE FARMCIA DA UNIVERSIDADE DE LISBOA, LI	ERX249504	Illumina HiSeq 2000	PAIRED	RANDOM	GENOMIC	ILLUMINA	ERS247977	ERP002611	['2397589','ERS247977','ERX249504','PRJEB1931','ena-RUN-FFUL-20-05-2013-16:35:08:787-2','ERR275182','SAMEA2072821','ena-EXPERIMENT-FFUL-20-05-2013-16:35:08:786-2','Whole Genome Sequencing of Mycobacterium tuberculosis isolates from Lisbon, Portugal','FFUL_KAUST_MTB2','ERP002611','226654']	2008	2013-11-05T21:10:00.000Z			PRT	Europe																										925	925960526	652745404	PRJEB1931			99.7	813027	19	lineage4.3.4.2	Pre-XDR-TB	['Napier_2020','Menardo_2018','input','diff','Nimmo_2024','tree','Menardo_2021','tbprofiler']	tuberculosis: human-adapted	L4.3.4.2	Mycobacterium tuberculosis
SAMN09725631	SRR7617429	WGS	AGRESEARCH	SRX4482148	Illumina MiSeq	PAIRED	RANDOM PCR	GENOMIC	ILLUMINA	SRS3606499	SRP155672	['AgR505_R1.fastq.gz','SRP155672','PRJNA479921','SRS3606499','SAMN09725631','AgR505','9725631','SRR7617429','SRX4482148','479921']	2013	2018-07-29T22:06:00.000Z			NZL	Oceania	Otautau		Bos taurus	2	bovine																					710	710247672	426221030	PRJNA479921								input	tuberculosis: animal-adapted	La1	Mycobacterium bovis
SAMN36834952	SRR25515353	WGS	SHANDONG PROVINCIAL HOSPITAL	SRX21245896	Illumina HiSeq 4000	PAIRED	RANDOM	GENOMIC	ILLUMINA	SRS18500177	SRP453313	['SRX21245896','T2336','SRS18500177','T2336.IS300_Clean.1.fastq.gz','SRR25515353','SRP453313','PRJNA1002108','1002108','SAMN36834952','bp0','36834952']	2018	2023-08-04T04:41:00.000Z		36.40 N 117.00 E	CHN	Asia	Shandong	As reported: phlegm	Homo sapiens	3	human																					1029	1029962400	422360861	PRJNA1002108			99.57	1861977	65	lineage2.2.1	Sensitive	['tbprofiler','tree','input','diff']	tuberculosis: human-adapted	L4	Mycobacterium tuberculosis	H37Rv
SAMEA1119808	ERR2514627	WGS	PHE	ERX2533837	Illumina HiSeq 2500	PAIRED	RANDOM	GENOMIC	ILLUMINA	ERS2399217	ERP107961	['PRJEB25991','run.6721','493034','ERR2514627','10123754','SAMEA1119808','ERX2533837','experiment.6721','project.First_10k_genomes_study_set_4','ERS2399217','sample.6721','ERP107961']		2022-07-23T23:16:00.000Z			GBR	Europe	England									S		S					S	S								537	537642144	270980299	PRJEB25991	Walker_2022		99.28	1809308	55	lineage3.1.2.2	Sensitive	['Walker_2022','tree','CRyPTIC_PHE','diff','tbprofiler','input','Napier_2020']	tuberculosis: human-adapted	L3.1.2.2	Mycobacterium tuberculosis
SAMN03648484	SRR2101237	WGS	UNIVERSITY OF OXFORD	SRX1095931	Illumina HiSeq 2500	PAIRED	RANDOM	GENOMIC	ILLUMINA	SRS991211	SRP061066	['PRJNA282721','C00017971','SAMN03648484','3648484','3201e9a5-de2d-4348-af4c-ae747167c0c7_R00000039_v3.bam','SRS991211','SRX1095931','282721','SRR2101237','SRP061066']		2015-07-15T18:59:00.000Z			GBR	Europe										S		S					S	S								372	372571400	254260035	PRJNA282721	CRyPTIC_WHO2021_PMC7612554		99.45	1877388	43	lineage4.1.2.1	Sensitive	['Menardo_2018','tree','input','diff','tbprofiler','Napier_2020','Walker_2022','Menardo_2021']	tuberculosis: human-adapted	L4.1.2.1	Mycobacterium tuberculosis
SAMN06055929	SRR5074118	WGS	UNIVERSITY OF MELBOURNE	SRX2393208	Illumina HiSeq 2500	PAIRED	RANDOM	GENOMIC	ILLUMINA	SRS1834660	SRP094134	['SRX2393208','HCMC1532','SRR5074118','bp0','PRJNA355614','SAMN06055929','355614','SRP094134','6055929','02MTB0139_S182_L002_1.fastq.gz','SRS1834660']	2009-03	2016-12-02T20:12:00.000Z		10.82 N 106.63 E	VNM	Asia	Ho Chi Minh City	sputum	Homo sapiens	3	human																					418	418739921	200301926	PRJNA355614			99.35	1443667	49	lineage1.1.1.1	Sensitive	['tbprofiler','Menardo_2021','Napier_2020','diff','tree','input']	tuberculosis: human-adapted	L1.1.1.1	Mycobacterium tuberculosis
SAMEA5562086	ERR3275858	WGS	RIVM - NATIONAL INSTITUTE FOR PUBLIC HEALTH AND TH	ERX3302731	Illumina HiSeq 2500	SINGLE	RANDOM	GENOMIC	ILLUMINA	ERS3364118	ERP114661	['ena-RUN-RIVM - National Institute for Public Health and the Environment-10-04-2019-10:49:30:016-703','ERP114661','532369','ERR3275858','11396898','SAMEA5562086','ERS3364118','17-0323','ena-EXPERIMENT-RIVM - National Institute for Public Health and the Environment-10-04-2019-10:49:30:016-703','ERX3302731','ena-STUDY-RIVM - National Institute for Public Health and the Environment-04-04-2019-10:46:49:835-53','PRJEB32037']		2019-06-11T06:09:00.000Z			NLD	Europe																										496	496859576	164519232	PRJEB32037								Napier_2020	tuberculosis: human-adapted	L4.1.2.1	Mycobacterium tuberculosis
SAMEA1569128	ERR212070	WGS	SC	ERX186735	Illumina HiSeq 2000	PAIRED	RANDOM	GENOMIC	ILLUMINA	ERS153921	ERP001072	['ERR212070','PRJEB2794','Karonga_Prevention_Study__KPS____whole_genome_sequ','SAMEA1569128','204548','ERP001072','SC_EXP_8516_2#81','1838569','ERS153921','8002008-sc-2012-07-06T11:32:12Z-1447955','Karonga_Prevention_Study__KPS____whole_genome_sequencing_in_a_whole_population-sc-2011-12-13T10:33:26Z-2066','ERX186735','SC_RUN_8516_2#81']	2007	2012-12-22T15:32:00.000Z			MWI	Africa	Karonga	sputum	Homo sapiens	3	human							S						S								374	374303200	178753384	PRJEB2794	Coll_2018		99.46	1854032	42	lineage4.3.4.2.1	Sensitive	['Menardo_2018','tbprofiler','Coll_2018','input','Menardo_2021','Karonga_Prevention_Study','tree','Napier_2020','diff']	tuberculosis: human-adapted	L4.3.4.2.1	Mycobacterium tuberculosis
SAMEA13300511	ERR9125754	WGS	UNIVERSITY OF OXFORD, NUFFIELD DEPARTMENT OF MEDIC	ERX8669019	Illumina MiSeq	PAIRED	RANDOM	GENOMIC	ILLUMINA	ERS10903328	ERP136068	['ERS10903328','ERX8669019','SAMEA13300511','862828','PRJEB51436','sample.1157.f0871be1','ERR9125754','run.1157.1.c5db0e7191cf51d2b72df4bff4cae475','experiment.1157.e4088a4f','30301579','project.SeqTreat_PHO1','ERP136068']		2024-08-11T00:06:00.000Z			CAN	North America	Ontario																									314	314035699	201392239	PRJEB51436								CRyPTIC_PublicHealthOntario	tuberculosis: unclassified		Mycobacterium tuberculosis
SAMEA7553949	ERR4820582	WGS	PUBLIC HEALTH ENGLAND	ERX4690424	Illumina MiSeq	PAIRED	RANDOM	GENOMIC	ILLUMINA	ERS5310594	ERP124941	['ERP124941','22473344','ERR4820582','experiment.23403','SAMEA7553949','sample.23403','run.23403','project.PHE-TB','PRJEB41201','ERS5310594','773303','ERX4690424']		2021-11-11T01:50:00.000Z			GBR	Europe																										475	475896105	297817111	PRJEB41201			99.88	1619689	54	lineage4.9	Sensitive	['CRyPTIC_PHE','diff','tbprofiler','input']	tuberculosis: unclassified		Mycobacterium tuberculosis
SAMN42034509	SRR29539058	WGS	NIAID TB PORTALS PROGRAM	SRX25046404	NextSeq 2000	PAIRED	RANDOM	GENOMIC	ILLUMINA	SRS21743551	SRP515897	['SRS21743551','PRJNA1074785','42034509','1074785','TBPO-4645_lib54379_nextseq_ny0075_151bp.filtered_2_bwa.1.fastq.gz','SAMN42034509','SRP515897','SRR29539058','37429','SRX25046404']	2021	2024-06-25T13:32:00.000Z		48.3794 N 31.1656 E	UKR	Europe		sputum	Homo sapiens	3	human																					413	413129783	142445864	PRJNA1074785									tuberculosis: unclassified		Mycobacterium tuberculosis
SAMEA1904690	ERR294217	WGS	SC	ERX267550	Illumina HiSeq 2000	PAIRED	RANDOM	GENOMIC	ILLUMINA	ERS213952	ERP000276	['ERP000276','PRJEB2221','ERR294217','SC_EXP_9472_8#40','ERX267550','2190762','ERS213952','SC_RUN_9472_8#40','203976','SAMEA1904690','Mycobacterium tuberculosis pilot-sc-2010-07-26','S00013797-sc-2013-02-14T07:41:49Z-1561537']		2013-06-25T07:12:00.000Z																														474	474841000	250361161	PRJEB2221			99.32	1767856	40	lineage3.1.3	Sensitive	['input','tbprofiler','diff','tree']	tuberculosis: unclassified		Mycobacterium tuberculosis
SAMEA13293984	ERR9119894	WGS	UNIVERSITY OF OXFORD, NUFFIELD DEPARTMENT OF MEDIC	ERX8662957	Illumina HiSeq 2500	PAIRED	RANDOM	GENOMIC	ILLUMINA	ERS10896911	ERP136047	['experiment.6392.ee38e779','run.6392.1.127ee45ff6a68cd22716e7b5172d6df8','ERX8662957','ERR9119894','ERS10896911','SAMEA13293984','ERP136047','project.SeqTreat_SwissTPH1','30299895','PRJEB51414','sample.6392.1e086240','862825']		2024-08-06T00:08:00.000Z																														472	472717976	247127482	PRJEB51414								CRyPTIC_SeqTreat_SwissTPH	tuberculosis: unclassified		Mycobacterium tuberculosis
SAMEA11761237	ERR8025434	WGS	DST/NRF CENTRE OF EXCELLENCE FOR BIOMEDICAL TB RES	ERX7591022	Illumina HiSeq 2000	PAIRED	RANDOM PCR	GENOMIC	ILLUMINA	ERS9408626	ERP127235	['ERX7591022','ena-RUN-TAB-17-01-2022-09:26:01:225-17375','ena-STUDY-DST/NRF Centre of Excellence for Biomedical TB research, SAMRC Centre for TB Research-24-02-2021-10:13:08:178-1231','SAMEA11761237','R12550','PRJEB43283','ERP127235','ERS9408626','ERR8025434','ena-EXPERIMENT-TAB-17-01-2022-09:26:01:225-17374','25051349','798337']	2011	2022-03-12T01:29:00.000Z			ZAF	Africa		sputum	Homo sapiens	3	human																					344	344551196	148312240	PRJEB43283			99.51	1840729	64	lineage2.2.2	Pre-XDR-TB	['tbprofiler','tree','input','diff']	tuberculosis: unclassified		Mycobacterium tuberculosis
SAMN21856184	SRR16088020	WGS	NIH / NIAID	SRX12374699	NextSeq 500	PAIRED	RANDOM	GENOMIC	ILLUMINA	SRS10345609	SRP338907	['SRS10345609','SRX12374699','bp0','SAMN21856184','SRR16088020','21856184','PRJNA766649','SRP338907','766649','TBPO-809_lib33854_nextseq_n0277_151bp.filtered_2nd.1.fastq.gz','10893']	2019	2021-10-16T12:57:00.000Z		41.7151 N 44.8271 E	GEO	Asia	Tbilisi	sputum	Homo sapiens	3	human																					734	734139178	357538398	PRJNA766649			99.38	1320440	44	lineage4.2.2	Sensitive	['diff','input','tree','tbprofiler']	tuberculosis: unclassified		Mycobacterium tuberculosis
SAMN21924155	SRR16134505	WGS	TGEN NORTH	SRX12419561	NextSeq 500	PAIRED	RANDOM	GENOMIC	ILLUMINA	SRS10387139	SRP339568	['SRP339568','TB-CX512-204_S50_R1_001.fastq.gz','SRR16134505','SRS10387139','21924155','PRJNA767673','SAMN21924155','767673','TB-CX512-204','SRX12419561','bp0']		2021-09-30T19:14:00.000Z						As reported: Xpert Ultra cartridge extract	Homo sapiens	3	human																					1779	1779957800	847929577	PRJNA767673								input	tuberculosis: unclassified		Mycobacterium tuberculosis
SAMEA6599707	ERR6057639	WGS	WELLCOME SANGER INSTITUTE	ERX5696506	HiSeq X Ten	PAIRED	RANDOM	GENOMIC	ILLUMINA	ERS4363980	ERP024108	['19707089','Mycobacteria_in_non_CF_bronchiectasis_patients-sc-4853','ERS4363980','5332d65e-532e-11ea-a08b-fa163e2f1184','SAMEA6599707','ERP024108','SC_RUN_34154_8#132','SC_EXP_34154_8#132','PRJEB21813','ERR6057639','512657','ERX5696506']		2021-06-30T10:40:00.000Z																														429	429961326	138520541	PRJEB21813									NTM: avium complex		Mycobacterium avium
SAMN27764288	SRR18913755	WGS	WADSWORTH CENTER	SRX14991682	Illumina MiSeq	PAIRED	RANDOM	GENOMIC	ILLUMINA	SRS12741016	SRP276100	['SRS12741016','SRX14991682','SRP276100','IDR1900060232-01-03_R1.fastq.gz','650381','27764288','IDR1900060232-01-03','PRJNA650381','A354','SAMN27764288','SRR18913755','bp0']	2019	2022-04-25T14:41:00.000Z		40.7481119 N 73.98438414 W	USA	North America	New York	sputum	Homo sapiens	3	human																					758	758434287	497800771	PRJNA650381			99.24	1271876	59	lineage1.1.2	Sensitive	['diff','tree','tbprofiler','input']	tuberculosis: unclassified		Mycobacterium tuberculosis
SAMEA115747454	ERR13288805	WGS	UNIVERSITY OF OXFORD, NUFFIELD DEPARTMENT OF MEDIC	ERX12659231	Illumina NovaSeq 6000	PAIRED	RANDOM PCR	GENOMIC	ILLUMINA	ERS20257338	ERP161058	['ERR13288805','ERS20257338','webin-reads-6a3682dc2d73','ERX12659231','b28b5ff0-515d-42d2-bc0f-19e45ec26bb9','ERP161058','41890936','6a3682dc2d73','SAMEA115747454','PRJEB76547','1124794']	2022	2024-08-10T12:05:00.000Z			ZAF	Africa																										432	432526212	136486853	PRJEB76547								CRyPTIC_2024	tuberculosis: unclassified		Mycobacterium tuberculosis
SAMN08892489	SRR6964619	WGS	SAN RAFFAELE	SRX3906440	Illumina HiSeq 2500	PAIRED	RANDOM	GENOMIC	ILLUMINA	SRS3142531	SRP128089	['PRJNA428596','SAMN08892489','428596','SRR6964619','SRX3906440','132091','bp0','8892489','SRS3142531','132091_060916_100.gatk.bam','SRP128089','132091_WGS']		2018-04-09T04:29:00.000Z			PAK	Asia			Homo sapiens	3	human		S			R		R	S	S				R	S				S			488	488244403	221726933	PRJNA428596	CRyPTIC_WHO2021_PMC7612554		99.27	1385040	31	lineage1.1.2	MDR-TB	['input','Menardo_2021','tree','Walker_2022','diff','tbprofiler']	tuberculosis: human-adapted	L1.1.2	Mycobacterium tuberculosis
SAMN07999094	SRR6280245	WGS	FUDAN UNIVERSITY	SRX3382470	Illumina HiSeq 2000	PAIRED	size fractionation	GENOMIC	ILLUMINA	SRS2677995	SRP124760	['SJ_2014_0589.sort.bam','7999094','SAMN07999094','SJ20140589','PRJNA417753','SRP124760','417753','SRS2677995','SRX3382470','SRR6280245']	2014	2017-11-10T05:09:00.000Z		31.03 N 121.23 E	CHN	Asia	Shanghai,Songjiang	sputum	Homo sapiens	3	human																					643	643263200	334401020	PRJNA417753			99.5	1979020	45	lineage2.2.1	Sensitive	['input','tree','tbprofiler','Napier_2020','diff']	tuberculosis: human-adapted	L2.2.1	Mycobacterium tuberculosis
SAMN43535615	SRR30629758	WGS	MINISTRY OF PUBLIC HEALTH (THAILAND)	SRX26051741	NextSeq 500	PAIRED	RANDOM	GENOMIC	ILLUMINA	SRS22622157	SRP503470	['MTBCR170769','PRJNA833906','43535615','MTBCR170769_S18_1.fastq.gz','SRP503470','SAMN43535615','SRR30629758','SRS22622157','833906','SRX26051741']	2019	2024-09-11T03:41:00.000Z		19.9105 N 99.8406 E	THA	Asia	Chiang Rai	sputum	Homo sapiens	3	human																					218	218501664	85611754	PRJNA833906									tuberculosis: human-adapted	L2.2	Mycobacterium tuberculosis
SAMN16205440	SRR12680951	WGS	INSTITUT PASTEUR DE LILLE	SRX9161128	Illumina HiSeq 2500	PAIRED	RANDOM	GENOMIC	ILLUMINA	SRS7400190	SRP284133	['SRP284133','DC6D3','SRX9161128','SAMN16205440','SRS7400190','664307','PRJNA664307','SRR12680951','16205440','DC6D3_S37_R1_001.fastq.gz']		2020-09-21T03:46:00.000Z			FRA	Europe	Toulouse		Mus musculus	3	mouse																					978	978077096	428424628	PRJNA664307			96.36	1786458	41		Sensitive	['input','diff','tbprofiler']	MTBC		Mycobacterium canettii	STB-D
SAMN22014381	SRR16169023	AMPLICON	UW-MADISON	SRX12454026	Illumina MiSeq	PAIRED	PCR	GENOMIC	ILLUMINA	SRS10420060	SRP339784	['SRR16169023','SAMN22014381','25517-01','SRP339784','768113','SRS10420060','bp0','SRX12454026','25517_01_RLL_R1.fastq.gz','PRJNA768113','25517-01 RLL','22014381']	2018	2021-10-02T23:19:00.000Z			USA	North America		lung	Macaca mulatta	3	rhesus macaque																					8	8278726	6005832	PRJNA768113									tuberculosis: human-adapted	L4	Mycobacterium tuberculosis	Erdman
SAMN20512534	SRR15315746	WGS	SCHOOL OF PUBLIC HEALTH, FUDAN UNIVERSITY	SRX11620594	Illumina HiSeq 2000	PAIRED	PCR	GENOMIC	ILLUMINA	SRS9655857	SRP330727	['SRP330727','PRJNA751240','SRX11620594','20512534','751240','2003-East-040','G50_R1.fastq.gz','SRR15315746','bp0','G50','SAMN20512534','SRS9655857']	2003	2021-08-01T01:11:00.000Z		30.25 N 120.39 E	CHN	Asia	Zheijiang	sputum	Homo sapiens	3	human																					1230	1230739200	484934547	PRJNA751240			99.55	1876633	63	lineage2.2.1	Sensitive	['tbprofiler','input','timelapse_Zhejiang_CHN','tree','diff']	tuberculosis: unclassified		Mycobacterium tuberculosis
SAMN19694052	SRR14807515	WGS	SIMON FRASER UNIVERSITY	SRX11140309	NextSeq 500	PAIRED	RANDOM	GENOMIC	ILLUMINA	SRS9202843	SRP323639	['SRR14807515','TB-MoldovaSeq-DNA0299-4999_S302_1.fastq.gz','bp0','SAMN19694052','TB-MoldovaSeq-DNA0299-4999_S302','19694052','SRS9202843','PRJNA736718','736718','SRP323639','SRX11140309']	2018	2021-06-14T14:22:00.000Z		47.03278 N 28.89972 E	MDA	Europe			Homo sapiens	3	human																					547	547883568	234354903	PRJNA736718			99.51	1694247	58	lineage4.2.1	MDR-TB	['tbprofiler','input','diff','tree']	tuberculosis: unclassified		Mycobacterium tuberculosis
SAMN30381003	SRR21239818	WGS	STANFORD UNIVERSITY	SRX17249423	NextSeq 500	PAIRED	RANDOM	GENOMIC	ILLUMINA	SRS14814405	SRP394383	['870648','pgy_199','SRR21239818','30381003','bp0','pgy_199_R1.fastq.gz','PRJNA870648','SRX17249423','SRP394383','SRS14814405','SAMN30381003']	2017	2022-08-26T23:39:00.000Z			PRY	South America	Ciudad del Este	sputum	Homo sapiens	3	human																					433	433973698	200735016	PRJNA870648								['standford','input']	tuberculosis: unclassified		Mycobacterium tuberculosis
SAMEA1403988	ERR137277	WGS	SC	ERX113295	Illumina HiSeq 2000	PAIRED	RANDOM	GENOMIC	ILLUMINA	ERS096407	ERP000192	['PRJEB2138','ERS096407','1089564','ERX113295','SC_RUN_7769_8#87','SAMEA1403988','Variation discovery in Russian TB isolates-sc-2010-04-20','203970','1741T-sc-2012-02-21T11:37:13Z-1364769','SC_EXP_7769_8#87','ERP000192','ERR137277','Variation discovery in Russian TB isolates-sc-2010']	2009	2014-10-16T02:45:00.000Z			RUS	Europe	Samara		Homo sapiens	3	human	S	S			R		R		S				R	R				S			746	746913600	448342803	PRJEB2138	CRyPTIC_WHO2021_PMC7612554		99.52	1870258	43	lineage2.2.1	MDR-TB	['input','tbprofiler','tree','Menardo_2021','diff','Menardo_2018','Napier_2020','Walker_2022']	tuberculosis: human-adapted	L2.2.1	Mycobacterium tuberculosis
SAMEA114440343	ERR12079743	Targeted-Capture	TBGROUP-OUCRU	ERX11462110	Illumina MiSeq	PAIRED	RANDOM	GENOMIC	ILLUMINA	ERS16428127	ERP151447	['1022981','ena-EXPERIMENT-TAB-27-09-2023-12:00:05:469-71417','SAMEA114440343','37641474','ERS16428127','ena-SAMPLE-TAB-27-09-2023-11:56:17:534-71208','ERP151447','PRJEB66382','ERR12079743','be80aa29-2188-4f51-829b-ae928cd36f42','ena-RUN-TAB-27-09-2023-12:00:05:469-71418','ERX11462110']	2014	2023-10-02T07:10:00.000Z			VNM	Asia																										199	199902699	130711903	PRJEB66382									tuberculosis: unclassified		Mycobacterium tuberculosis
SAMN07659612	SRR6045397	WGS	MODMEDMICOXFORD	SRX3192469	Illumina MiSeq	PAIRED	RANDOM	GENOMIC	ILLUMINA	SRS2521061	SRP117784	['401515','SRP117784','PRJNA401515','MMMOSRA:64c4aac0-c638-4cfd-ad31-f6bdb6aa97ff','SRS2521061','7659612','SRX3192469','MMMOSAM:64c4aac0-c638-4cfd-ad31-f6bdb6aa97ff','SAMN07659612','SRR6045397']	2016	2017-10-27T16:44:00.000Z			GBR	Europe	Oxford		Homo sapiens	3	human																					340	340046072	219894211	PRJNA401515									unclassified mycobacteria		Mycobacterium gordonae
SAMEA113556177	ERR11488641	WGS	FZB	ERX10894817	NextSeq 500	PAIRED		GENOMIC	ILLUMINA	ERS15552300	ERP147779	['ena-EXPERIMENT-TAB-27-05-2023-22:16:03:815-27703','ERR11488641','PRJEB62665','ERS15552300','989949','SMN-414','36323193','86810e0e-614f-4ad6-9cd7-0bc407fc82e6','ERX10894817','ena-RUN-TAB-27-05-2023-22:16:03:816-27704','ERP147779','SAMEA113556177']		2023-09-24T11:07:00.000Z			MOZ	Africa	Maputo																									524	524498171	254184080	PRJEB62665			99.61	1201287	39	lineage4.4.1.1	MDR-TB	['tree','R-RR_MOZ','diff','tbprofiler','input']	tuberculosis: unclassified		Mycobacterium tuberculosis
SAMN19657363	SRR14782009	WGS	SIMON FRASER UNIVERSITY	SRX11115260	NextSeq 500	PAIRED	RANDOM	GENOMIC	ILLUMINA	SRS9179248	SRP323639	['SRR14782009','PRJNA736718','SRX11115260','SRP323639','TB-111-15297-18_S84_R1_001.fastq.gz','SRS9179248','SAMN19657363','TB-111-15297-18_S84','736718','bp0','19657363']	2018	2021-06-11T23:53:00.000Z		47.03278 N 28.89972 E	MDA	Europe			Homo sapiens	3	human																					183	183147598	80113079	PRJNA736718			99.32	892325	30	lineage4.2.1	Sensitive	['input','diff','tbprofiler','tree']	tuberculosis: unclassified		Mycobacterium tuberculosis
SAMEA1877071	ERR234223	WGS	CSISP	ERX208728	Illumina HiSeq 2000	PAIRED	RANDOM	GENOMIC	ILLUMINA	ERS218274	ERP001731	['L4_N0131','ERX208728','PRJEB3223','2116863','204863','ena-RUN-CSISP-28-02-2013-15:18:14:172-127','SAMEA1877071','ERS218274','ena-EXPERIMENT-CSISP-28-02-2013-15:18:14:172-127','MTBC global diversity','ERP001731','ERR234223']		2013-06-11T19:31:00.000Z																														665	665495136	436035100	PRJEB3223								['ref_set_CSISP','denylist','Brites_2018','Menardo_2021','input','Menardo_2018','Napier_2020']	tuberculosis: human-adapted	L4	Mycobacterium tuberculosis
SAMEA7551593	ERR4818229	WGS	PUBLIC HEALTH ENGLAND	ERX4688071	Illumina MiSeq	PAIRED	RANDOM	GENOMIC	ILLUMINA	ERS5308241	ERP124941	['run.21049','PRJEB41201','ERP124941','22470986','experiment.21049','773303','ERS5308241','ERR4818229','ERX4688071','SAMEA7551593','sample.21049','project.PHE-TB']		2021-11-10T19:10:00.000Z			GBR	Europe																										298	298060484	174529987	PRJEB41201			99.44	1750434	59	lineage3	Sensitive	['input','CRyPTIC_PHE','tree','diff','tbprofiler']	tuberculosis: unclassified		Mycobacterium tuberculosis
SAMEA5225296	ERR3063120	WGS	STATENS SERUM INSTITUT	ERX3135921	Illumina MiSeq	PAIRED	RANDOM	GENOMIC	ILLUMINA	ERS3032743	ERP113263	['527051','ERS3032743','ena-STUDY-STATENS SERUM INSTITUT-14-01-2019-14:46:41:553-684','PRJEB30782','11155776','ena-EXPERIMENT-STATENS SERUM INSTITUT-15-01-2019-12:41:24:392-15','ERX3135921','SAMEA5225296','ERP113263','ERR3063120','ena-RUN-STATENS SERUM INSTITUT-15-01-2019-12:41:24:392-15','UF1-12']	2016	2019-04-04T21:36:00.000Z			USA	North America	Florida	sputum	Homo sapiens	3	human																					334	334266738	200312089	PRJEB30782			99.5	1634369	50	lineage4.4.1.1	Sensitive	['tbprofiler','diff','tree','intrapatient_USA','input']	tuberculosis: unclassified		Mycobacterium tuberculosis
SAMEA115740663	ERR13266012	WGS	UNIVERSITY OF OXFORD, NUFFIELD DEPARTMENT OF MEDIC	ERX12636438	Illumina NovaSeq 6000	PAIRED	RANDOM PCR	GENOMIC	ILLUMINA	ERS20250406	ERP161058	['SAMEA115740663','ERR13266012','webin-reads-cdebe8b3e413','cdebe8b3e413','PRJEB76547','1124794','b28b5ff0-515d-42d2-bc0f-19e45ec26bb9','ERX12636438','ERP161058','ERS20250406','41868646']	2021	2024-08-08T11:14:00.000Z			VNM	Asia																										1011	1011060666	333547549	PRJEB76547								CRyPTIC_2024	tuberculosis: unclassified		Mycobacterium tuberculosis
SAMN14344722	SRR11565488	AMPLICON	RUTGERS UNIVERSITY NEWARK	SRX8134873	Illumina MiSeq	PAIRED	PCR	GENOMIC	ILLUMINA	SRS6498283	SRP257019	['SRR11565488','14344722','SRP257019','608724','SRS6498283','2492-DA-1533_S95_L001_R1_001.fastq','SAMN14344722','SRX8134873','PRJNA608724','2492-DA-1533']		2020-04-17T23:33:00.000Z			KEN	Africa		sputum	Homo sapiens	3	human																					7	7619762	4838345	PRJNA608724									tuberculosis: unclassified		Mycobacterium tuberculosis
SAMEA104447103	ERR2229660	WGS	STATENS SERUM INSTITUT	ERX2282999	NextSeq 500	PAIRED	RANDOM	GENOMIC	ILLUMINA	ERS2065045	ERP022352	['DKC2-0745','ERP022352','ERX2282999','ena-RUN-STATENS SERUM INSTITUT-21-12-2017-12:46:39:848-873','388615','ena-EXPERIMENT-STATENS SERUM INSTITUT-21-12-2017-12:46:39:848-873','ERS2065045','PRJEB20214','SAMEA104447103','ena-STUDY-STATENS SERUM INSTITUT-03-04-2017-09:47:03:433-394','ERR2229660','8234710']	2003	2017-12-22T16:16:00.000Z			DNK	Europe		As reported: Biopsy	Homo sapiens	3	human																					181	181292260	79978716	PRJEB20214			99.31	966394	29	lineage4.8	Sensitive	['Napier_2020','diff','outbreak_1112-15_DNK','input','tbprofiler']	tuberculosis: human-adapted	L4.8	Mycobacterium tuberculosis
SAMEA113555946	ERR11488391	WGS	FZB	ERX10894567	NextSeq 500	PAIRED		GENOMIC	ILLUMINA	ERS15552069	ERP147779	['PRJEB62665','ERR11488391','ERX10894567','989949','SAMEA113555946','ERP147779','ena-EXPERIMENT-TAB-27-05-2023-22:16:03:744-27203','86810e0e-614f-4ad6-9cd7-0bc407fc82e6','36322810','SMN-162','ERS15552069','ena-RUN-TAB-27-05-2023-22:16:03:744-27204']		2023-09-24T11:05:00.000Z			MOZ	Africa	Maputo																									387	387620936	177079546	PRJEB62665			99.48	1449804	48	lineage2.2.2	Pre-XDR-TB	['input','diff','tree','R-RR_MOZ','tbprofiler']	tuberculosis: unclassified		Mycobacterium tuberculosis
SAMN06221444	SRR5181899	WGS	SAN DIEGO STATE UNIVERSITY	SRX2498008	PacBio RS	SINGLE		GENOMIC	PACBIO_SMRT	SRS1924861	SRP096895	['PRJNA353873','m120404_074018_42152_c100307022550000001523011008061255_s1_p0.metadata.xml','6221444','SRX2498008','4-0028','SAMN06221444','SRP096895','353873','SRR5181899','SRS1924861']	2008	2017-01-17T13:16:00.000Z		33.94 S 25.60 E	ZAF	Africa		sputum	Homo sapiens	3	human																					301	301190302	1199121551	PRJNA353873									tuberculosis: unclassified		Mycobacterium tuberculosis
SAMN18647958	SRR14164673	WGS	STANFORD UNIVERSITY	SRX10533163	NextSeq 550	PAIRED	RANDOM	GENOMIC	ILLUMINA	SRS8656437	SRP289688	['bp0','DDOS421-T3-DNA-MTB-009892-S131_R1.fastq.gz','DDOS421-T3-DNA-MTB-009892-S131','ms_76','PRJNA671770','18647958','SRR14164673','SAMN18647958','671770','SRP289688','SRS8656437','SRX10533163']	2018	2021-04-07T13:36:00.000Z			BRA	South America	Mato Grosso do Sul, Dourados	sputum	Homo sapiens	3	human																					381	381499990	183637374	PRJNA671770			99.65	1470000	50	lineage4.3.3	Sensitive	['tbprofiler','standford','input','tree','diff']	tuberculosis: unclassified		Mycobacterium tuberculosis
SAMN15701172	SRR12367014	WGS	DIVISION OF GENOMIC MEDICINE AND INNOVATION SUPPORT	SRX8866294	NextSeq 500	SINGLE	RANDOM PCR	GENOMIC	ILLUMINA	SRS7127264	SRP275544	['650263','MTBDR180215','MTBDR180215_S108_good_1.fastq.gz','bp0','SRR12367014','PRJNA650263','SRX8866294','SRP275544','SAMN15701172','SRS7127264','15701172']	2019	2020-08-03T04:30:00.000Z		15.87 N 100.99 E	THA	Asia		sputum	Homo sapiens	3	human																					86	86680246	43070122	PRJNA650263									tuberculosis: unclassified		Mycobacterium tuberculosis
SAMEA8955503	ERR6209493	WGS	ANSES	ERX5844655	NextSeq 500	PAIRED	RANDOM	GENOMIC	ILLUMINA	ERS6638265	ERP130302	['ena-STUDY-ANSES-05-07-2021-12:32:41:637-1413','webin-reads-17Z003235','30673397','ERR6209493','ERP130302','17Z003235','ERS6638265','876704','PRJEB46102','ERX5844655','SAMEA8955503']	2017	2022-09-15T07:58:00.000Z			FRA	Europe			Bos taurus	3	domestic cattle																					767	767797552	338365175	PRJEB46102			99.21	1545514	49	La1.2	Other	['diff','tbprofiler','tree','input']	tuberculosis: animal-adapted	La1	Mycobacterium bovis
SAMD00269950	['DRR261202','DRR261094']	WGS		['DRX250905','DRX250797']	['GridION','Illumina MiSeq']	['SINGLE','PAIRED']	RANDOM	GENOMIC	['ILLUMINA','OXFORD_NANOPORE']	DRS356892		['SAMD00269950','DRR261202','DRP011011','DRX250905','PRJDB10923','DRS356892','1063557','1063556','PRJDB10954','DRR261094','DRX250797','DRP011004','39331886']					VNM	Asia	Da Nang		Homo sapiens	3	human																					1505	1505963753	1183258128	['PRJDB10954','PRJDB10923']			99.39	1600241	107	lineage1.1.1.1	Sensitive	['diff','tree','tbprofiler','input']	tuberculosis: unclassified		Mycobacterium tuberculosis
SAMN08913147	SRR6982451	WGS	SAN RAFFAELE	SRX3922576	Illumina MiSeq	PAIRED	RANDOM	GENOMIC	ILLUMINA	SRS3157193	SRP128089	['SRR6982451','SRS3157193','SRX3922576','TRL0073593','SRP128089','SAMN08913147','bp0','428596','8913147','TRL0073593_WGS','TRL0073593_S1.gatk.bam','PRJNA428596']		2018-04-11T05:55:00.000Z							Homo sapiens	3	human																					254	254609252	144719108	PRJNA428596			99.65	759995	29	lineage4.3.4.2.1	Sensitive	['diff','tree','input','tbprofiler']	tuberculosis: unclassified		Mycobacterium tuberculosis
SAMN06252242	SRR5216824	WGS	UNIVERSITY OF GLASGOW	SRX2527034	Illumina HiSeq 2500	PAIRED	RANDOM	GENOMIC	ILLUMINA	SRS1947898	SRP098533	['12754_8#69','12754_8#69_1.fastq.gz','363037','SRS1947898','SRP098533','SRX2527034','SRR5216824','SAMN06252242','6252242','PRJNA363037']	2002	2017-01-30T03:25:00.000Z			NZL	Oceania	Molesworth		Mustela sp.	2	ferret																					402	402145400	274053185	PRJNA363037			99.44	1681669	39	La1.8.1	Other	['tree','Brites_2018','bovis_NZL','diff','tbprofiler','input']	tuberculosis: animal-adapted	La1	Mycobacterium bovis
SAMN38210123	SRR26794571	WGS	HMS	SRX22491699	Illumina HiSeq 4000	SINGLE	cDNA	GENOMIC	ILLUMINA	SRS19504814	SRP471323	['SRR26794571','PRJNA1039243','Peru6152','6152','SAMN38210123','38210123','bp0','Peru6152_R1.fastq.gz','1039243','SRP471323','SRX22491699','SRS19504814']	2011	2023-11-11T22:54:00.000Z			PER	South America		sputum	Homo sapiens	3	human																					681	681717000	277699107	PRJNA1039243								standford	tuberculosis: unclassified		Mycobacterium tuberculosis
SAMEA112799947	ERR11049847	WGS	FZB	ERX10496637	NextSeq 500	PAIRED		GENOMIC	ILLUMINA	ERS14807493	ERP010814	['33852003','PRJEB9680','ERX10496637','287903','ena-STUDY-FZB-22-06-2015-17:16:39:392-292','ena-RUN-TAB-21-03-2023-10:57:59:698-105954','SAMEA112799947','ERS14807493','ERR11049847','ERP010814','ena-EXPERIMENT-TAB-21-03-2023-10:57:59:697-105953','20007143']		2023-07-20T21:58:00.000Z																														575	575207779	257650041	PRJEB9680			99.69	1477983	49	lineage4.8	Sensitive	['tree','diff','tbprofiler','input']	tuberculosis: unclassified		Mycobacterium tuberculosis
SAMN18648532	SRR14164498	WGS	STANFORD UNIVERSITY	SRX10532830	NextSeq 550	PAIRED	RANDOM	GENOMIC	ILLUMINA	SRS8656103	SRP289688	['T3-DNA-M021355-S39','SRR14164498','T3-DNA-M021355-S39_R1.fastq.gz','PRJNA671770','SAMN18648532','bp0','SRX10532830','SRP289688','18648532','671770','ms_650','SRS8656103']	2018	2021-04-07T13:34:00.000Z			BRA	South America	Mato Grosso do Sul, Dourados	sputum	Homo sapiens	3	human																					603	603851108	231359290	PRJNA671770			99.83	1801171	62	lineage4.3.4.2	Sensitive	['standford','tree','tbprofiler','input','diff']	tuberculosis: unclassified		Mycobacterium tuberculosis
SAMN37457222	SRR26112616	WGS	WADSWORTH CENTER	SRX21826893	Illumina MiSeq	PAIRED	RANDOM	GENOMIC	ILLUMINA	SRS18926501	SRP338930	['37457222','SAMN37457222','SRX21826893','766641','SRS18926501','IDR2100078552','SRR26112616','IDR2100078552-01-01.R1.fastq.gz','SRP338930','PRJNA766641','IDR2100078552-01-01']	2021	2023-09-19T16:21:00.000Z			USA	North America	New York state	sputum	Homo sapiens	3	human																					438	438667942	276056338	PRJNA766641									tuberculosis: unclassified		Mycobacterium tuberculosis
SAMN31031083	SRR21732958	WGS	MDUPHL	SRX17728626	NextSeq 500	PAIRED	RANDOM	GENOMIC	ILLUMINA	SRS15258084	SRP399923	['31031083','SAMN31031083','AUSMDU00030735_S196_R1_001.fastq.gz','SRR21732958','857537','PRJNA857537','SRX17728626','SRP399923','SRS15258084','AUSMDU00030735']	2017	2022-09-28T00:55:00.000Z			AUS	Oceania	Victoria		Homo sapiens	3	human																					690	690007134	288100125	PRJNA857537			99.55	1725684	60	lineage2.2.2	Sensitive	['tbprofiler','diff','input','tree']	tuberculosis: unclassified		Mycobacterium tuberculosis
SAMEA2535117	ERR553072	WGS	FZB	ERX512141	Illumina HiSeq 2500	PAIRED		GENOMIC	ILLUMINA	ERS458519	ERP005779	['ena-STUDY-FZB-08-05-2014-02:23:48:240-40','3842-05','5243153','ERS458519','3842-05_lib261_hpi_2013-06-25_151bp','PRJEB6273','SAMEA2535117','ERR553072','325612','ERX512141','ERP005779']		2016-06-16T04:14:00.000Z																														290	290124454	164054646	PRJEB6273			99.58	1511520	51	lineage2.2.1	MDR-TB	['tbprofiler','diff','tree','input']	MTBC		Mycobacterium tuberculosis complex sp.
SAMN05577046	SRR4034612	WGS	HARVARD MEDICAL SCHOOL	SRX2025911	Illumina HiSeq 2000	PAIRED	RANDOM	GENOMIC	ILLUMINA	SRS1620340	SRP082185	['SRP082185','PRJNA323744','SRS1620340','SRR4034612','781-L4A5_2.fastq.gz','5577046','323744','SAMN05577046','P36-Lung4-A5','SRX2025911']	2013-10	2016-08-16T02:50:00.000Z		29.6483 S 30.3318 E	ZAF	Africa	Kwazulu-Natal	lung	Homo sapiens	3	human																					302	302344914	205839397	PRJNA323744								['denylist','input','intrapatient_ZAF','Napier_2020']	tuberculosis: human-adapted	L4.3.2.1	Mycobacterium tuberculosis
SAMEA2177713	ERR405220	WGS	SC	ERX371581	Illumina HiSeq 2000	PAIRED	RANDOM	GENOMIC	ILLUMINA	ERS345807	ERP003812	['Illumina_sequencing_of_multidrug_resistant_Mycobacterium_tuberculosis__MTB__strains-sc-2013-08-29T17:10:53Z-2754','2583306','PRJEB4519','SC_RUN_11076_2#51','ERX371581','TBP458-sc-2013-09-03T08:17:03Z-1686412','SAMEA2177713','ERS345807','SC_EXP_11076_2#51','233675','ERR405220','ERP003812']		2014-03-04T22:13:00.000Z																														496	496363600	279941802	PRJEB4519			99.12	1718671	38	lineage3.1.1	Sensitive	['input','diff','tree','tbprofiler']	tuberculosis: unclassified		Mycobacterium tuberculosis
SAMEA7563320	ERR4830880	WGS	NHS LOTHIAN	ERX4700864	Illumina MiSeq	PAIRED	RANDOM	GENOMIC	ILLUMINA	ERS5319953	ERP125012	['SAMEA7563320','ERP125012','773338','experiment.29110','ERR4830880','run.29110','ERX4700864','22478887','sample.29110','project.Lothian','ERS5319953','PRJEB41271']		2021-11-11T10:08:00.000Z			GBR	Europe	Lothian																									803	803798481	469343076	PRJEB41271			99.64	1565434	78	lineage2.2.1	Pre-XDR-TB	['tree','input','tbprofiler','diff','CRyPTIC_NHS_Lothian']	tuberculosis: unclassified		Mycobacterium tuberculosis
SAMN31047287	SRR21745989	AMPLICON	TAIWAN CENTERS FOR DISEASE CONTROL	SRX17741523	Ion Torrent S5	SINGLE	PCR	GENOMIC	ION_TORRENT	SRS15270393	SRP400129	['31047287','PRJNA884755','SAMN31047287','SRP400129','SRX17741523','884755','SRS15270393','tNGS-TWCDC065','SRR21745989','S065','IonXpress_089.210200091.fastq']	2021	2022-09-28T19:38:00.000Z		25.02 N 121.35 E	TWN	Asia		lung	Homo sapiens	3	human																					197	197364432	150291785	PRJNA884755									tuberculosis: unclassified		Mycobacterium tuberculosis
SAMEA115743968	ERR13270273	WGS	UNIVERSITY OF OXFORD, NUFFIELD DEPARTMENT OF MEDIC	ERX12640699	NextSeq 500	PAIRED	RANDOM PCR	GENOMIC	ILLUMINA	ERS20253852	ERP161058	['ERP161058','ERS20253852','PRJEB76547','ERR13270273','41869993','webin-reads-c880b081324a','1124794','SAMEA115743968','ERX12640699','c880b081324a','b28b5ff0-515d-42d2-bc0f-19e45ec26bb9']	2020	2024-08-08T10:56:00.000Z			DEU	Europe																										281	281067772	126783632	PRJEB76547								CRyPTIC_2024	tuberculosis: unclassified		Mycobacterium tuberculosis
SAMN15768554	SRR12416844	WGS	KHON KAEN UNIVERSITY	SRX8912822	Illumina HiSeq 2500	PAIRED	PCR	GENOMIC	ILLUMINA	SRS7169545	SRP261954	['CS2106_1.fq.gz','SRX8912822','SRR12416844','SAMN15768554','SRS7169545','633244','PRJNA633244','CS2106','SRP261954','bp0','15768554']	2018-01	2020-08-11T07:14:00.000Z		6.11 S 106.50 E	IDN	Asia		sputum	Homo sapiens	3	human																					1266	1266210300	558242714	PRJNA633244			99.45	1735120	59	lineage2.2.1	Pre-XDR-TB	['tree','input','tbprofiler','diff']	tuberculosis: human-adapted	L2	Mycobacterium tuberculosis
SAMN41148331	SRR28860132	WGS	WADSWORTH CENTER	SRX24420030	NextSeq 550	PAIRED	RANDOM	GENOMIC	ILLUMINA	SRS21175494	SRP338930	['IDR2300016852-01-01','SAMN41148331','SRS21175494','SRR28860132','PRJNA766641','SRP338930','IDR2300016852-01-01.R1.fastq.gz','766641','41148331','SRX24420030']	2023	2024-05-01T11:31:00.000Z			USA	North America	New York state		Homo sapiens	3	human																					464	464992138	206808098	PRJNA766641			99.6	1579647	54	lineage4.1.2.1	Sensitive	['diff','tbprofiler','input','tree']	tuberculosis: unclassified		Mycobacterium tuberculosis
SAMN10961349	SRR8651585	WGS	HUASHAN HOSPITAL, FUDAN UNIVERSITY	SRX5449345	Illumina MiSeq	PAIRED	PCR	GENOMIC	ILLUMINA	SRS4425936	SRP187237	['10961349','522942','SAMN10961349','16-008','SRP187237','16-008_1.fastq.gz','SRX5449345','PRJNA522942','SRR8651585','SRS4425936']	2016	2019-03-01T18:40:00.000Z		27.92 N 120.67 E	CHN	Asia	Wenzhou	sputum	Homo sapiens	3	human																					384	384368329	163922058	PRJNA522942			98.96	2010175	81	lineage4.4.2	MDR-TB	['tbprofiler','Napier_2020','diff','input','Menardo_2021','tree']	tuberculosis: human-adapted	L4.4.2	Mycobacterium tuberculosis
SAMN32709629	SRR23061544	AMPLICON	GENOSCREEN	SRX19014717	Illumina MiSeq	PAIRED	PCR	GENOMIC	ILLUMINA	SRS16434204	SRP417183	['0481-2019-00167','SRS16434204','SRP417183','923280','32709629','SAMN32709629','PRJNA923280','SRR23061544','0481-2019-00167_S70_L001_R1_001.fastq.gz','bp0','SRX19014717','Deeplex198']		2023-01-12T09:45:00.000Z			COM	Africa		skin	Homo sapiens	3	human																					28	28151850	15331891	PRJNA923280									leprosy		Mycobacterium leprae
SAMEA113981286	ERR11641197	WGS	NATIONAL INSTITUTE OF HEALTH DR. RICARDO JORGE	ERX11043162	NextSeq 2000	PAIRED	RANDOM	GENOMIC	ILLUMINA	ERS15964171	ERP111748	['INSA_27102018','36326939','ERP111748','PRJEB29446','ERX11043162','ERS15964171','ERR11641197','505027','SAMEA113981286','PT_TB0604']	2021	2023-10-05T14:53:00.000Z			PRT	Europe																										531	531728080	177868074	PRJEB29446			99.47	1702014	58	lineage4.3.4.1	Sensitive	['tbprofiler','diff','tree','input']	tuberculosis: unclassified		Mycobacterium tuberculosis
SAMEA4774504	ERR2679252	WGS	BIRMINGHAM UNIVERSITY	ERX2694113	Illumina MiSeq	PAIRED		GENOMIC	ILLUMINA	ERS2594456	ERP109524	['MA026','ERS2594456','ena-STUDY-BIRMINGHAM UNIVERSITY-25-06-2018-11:58:50:945-1145','479650','ena-RUN-BIRMINGHAM UNIVERSITY-02-07-2018-17:41:39:406-11','ena-EXPERIMENT-BIRMINGHAM UNIVERSITY-02-07-2018-17:41:39:406-11','ERP109524','SAMEA4774504','PRJEB27446','9600538','ERX2694113','ERR2679252']		2018-07-16T09:59:00.000Z			MLI	Africa	Bamako																									173	173539541	105294535	PRJEB27446			99.24	357016	19	lineage1.1.1	MDR-TB	['tbprofiler','Napier_2020','diff','input','WGS_2006-12_MLI']	tuberculosis: human-adapted	L1.1.1	Mycobacterium tuberculosis
SAMN13169448	SRR10379901	WGS	NIH / NIAID	SRX7081033	Illumina MiSeq	PAIRED	RANDOM	GENOMIC	ILLUMINA	SRS5596799	SRP227831	['PRJNA586859','SRR10379901','bp0','TB-CPath-Valeriu-IS-1009-17227_S229_R1_001.fastq.gz','SRS5596799','13169448','SAMN13169448','SRP227831','6833','SRX7081033','586859']	2014	2019-10-31T13:25:00.000Z		47.0105 N 28.8638 E	MDA	Europe	Chisinau	sputum	Homo sapiens	3	human																					574	574046432	248910199	PRJNA586859			99.51	1647912	56	lineage4.2.1.1	Other	['tbprofiler','Menardo_2021','diff','tree','input']	tuberculosis: human-adapted	L4	Mycobacterium tuberculosis
SAMEA112806014	ERR11082306	WGS	FZB	ERX10529675	NextSeq 500	PAIRED		GENOMIC	ILLUMINA	ERS14813560	ERP010814	['33894109','287903','ena-RUN-TAB-22-03-2023-09:39:46:342-142929','SAMEA112806014','ERX10529675','ena-STUDY-FZB-22-06-2015-17:16:39:392-292','ERS14813560','ERP010814','7181-03','ena-EXPERIMENT-TAB-22-03-2023-09:39:46:342-142928','ERR11082306','PRJEB9680']		2023-07-21T05:48:00.000Z																														512	512475406	216965995	PRJEB9680			99.82	1680324	57	lineage4.7	Sensitive	['tbprofiler','input','diff','tree']	tuberculosis: unclassified		Mycobacterium tuberculosis
SAMEA2783340	ERR752053	WGS	SC	ERX695735	Illumina HiSeq 2000	PAIRED	RANDOM	GENOMIC	ILLUMINA	ERS553085	ERP006738	['SC_EXP_14722_5#47','ERS553085','ERX695735','The_interaction_between_the_host_and_pathogen_genetics_in_susceptibility_to_pulmonary_tuberculosis-sc-3274','ERR752053','22092-sc-2108188','ERP006738','272028','SC_RUN_14722_5#47','3337268','PRJEB7056','SAMEA2783340']		2016-01-09T04:41:00.000Z			THA	Asia																										555	555344200	304665884	PRJEB7056			99.64	1582862	36	lineage2.2.1	Sensitive	['tbprofiler','input','Menardo_2021','tree','diff','Napier_2020']	tuberculosis: human-adapted	L2.2.1	Mycobacterium tuberculosis
SAMEA104718901	ERR2446550	WGS	RIVM - NATIONAL INSTITUTE FOR PUBLIC HEALTH AND TH	ERX2465651	Illumina HiSeq 2500	SINGLE	RANDOM	GENOMIC	ILLUMINA	ERS2320284	ERP107526	['ERP107526','8820833','SAMEA104718901','ERS2320284','ERR2446550','WGSVNTR2016496','ERX2465651','ena-STUDY-RIVM - National Institute for Public Health and the Environment-15-03-2018-13:44:58:461-243','PRJEB25592','ena-RUN-RIVM - National Institute for Public Health and the Environment-26-03-2018-16:05:17:758-496','448124','ena-EXPERIMENT-RIVM - National Institute for Public Health and the Environment-26-03-2018-16:05:17:758-496']	2016	2019-06-11T18:01:00.000Z			NLD	Europe			Homo sapiens	3	human																					333	333113443	98031542	PRJEB25592								['Napier_2020','WGS_2016_NLD']	tuberculosis: human-adapted	L4.1.2.1	Mycobacterium tuberculosis
SAMEA7157434	['ERR5865736','ERR5865735']	WGS		['ERX5511531','ERX5511530']	Illumina HiSeq 2500	PAIRED		GENOMIC	ILLUMINA	ERS4917896		['G02724','674180','PRJEB39561','19060007','ERX5511531','ena-RUN-Swiss Tropical and Public Health Institute-03-05-2021-19:33:15:186-2199','ERP123095','ena-EXPERIMENT-Swiss Tropical and Public Health Institute-03-05-2021-19:33:15:186-2200','ERR5865735','SRS8943284','ERX5511530','ERS4917896','SAMEA7157434','ena-EXPERIMENT-Swiss Tropical and Public Health Institute-03-05-2021-19:33:15:186-2199','ERR5865736','ena-RUN-Swiss Tropical and Public Health Institute-03-05-2021-19:33:15:186-2200','ena-STUDY-Swiss Tropical and Public Health Institute-27-07-2020-11:23:30:592-1894']					GEO	Asia																										666	666421836	458491572	PRJEB39561								['input','R-MDR_GEO']	tuberculosis: unclassified		Mycobacterium tuberculosis
SAMEA7546885	ERR4813380	WGS	UNIVERSIDAD PERUANA CAYETANO HEREDIA	ERX4683370	Illumina NovaSeq 6000	PAIRED	RANDOM	GENOMIC	ILLUMINA	ERS5303540	ERP124939	['22466279','project.Peru_Wellcome','sample.30770','experiment.30770','PRJEB41199','773301','run.30770','ERR4813380','ERS5303540','ERP124939','ERX4683370','SAMEA7546885']	2016	2021-11-10T09:56:00.000Z			PER	South America						S	S			S	R	R	S	S				R	S	S	S	S	S	S	R	547	547653444	177459020	PRJEB41199	['CRyPTIC_reuse_table','Walker_2022']		99.57	1804753	66	lineage4.3.3	MDR-TB	['CRyPTIC_UPCH','input','diff','CRyPTIC_reuse_table','Walker_2022','standford','tbprofiler','tree']	tuberculosis: unclassified		Mycobacterium tuberculosis
SAMEA104362502	ERR2184661	WGS	UNIVERSIDAD PERUANA CAYETANO HEREDIA, PERU	ERX2240828	Illumina HiSeq 4000	PAIRED	RANDOM	GENOMIC	ILLUMINA	ERS1987480	ERP104985	['SAMEA104362502','project.Peru-set1-Tandem','ERS1987480','experiment.949','ERP104985','PRJEB23245','ERR2184661','548708','sample.949','run.949','12061892','ERX2240828']	2015	2022-07-24T08:23:00.000Z			PER	South America						S				S	S	S	S	S				S		S	S	S	S	S	S	470	470204400	198288413	PRJEB23245	['CRyPTIC_reuse_table','Walker_2022']		99.55	1761722	65	lineage4.1.2.1	Sensitive	['input','diff','CRyPTIC_UPCH','tree','Walker_2022','Nimmo_2024','tbprofiler','CRyPTIC_reuse_table']	tuberculosis: human-adapted	L4	Mycobacterium tuberculosis
SAMN22202802	SRR16295757	WGS	SHENZHEN THIRD PEOPLE'S HOSPITAL	SRX12574715	Illumina NovaSeq 6000	PAIRED	RANDOM	GENOMIC	ILLUMINA	SRS10531041	SRP340062	['SAMN22202802','SRR16295757','mutant-62-1','766993','62-1.fq.gz','SRP340062','PRJNA766993','22202802','SRX12574715','SRS10531041','bp0']	2021	2021-10-12T09:07:00.000Z							Homo sapiens	3	human																					1932	1932273000	600972062	PRJNA766993			89.67	1646107	56	lineage2.2.1	Sensitive	['diff','tbprofiler','tree','input']	tuberculosis: unclassified		Mycobacterium tuberculosis
SAMN38210476	SRR26794704	WGS	HMS	SRX22492238	Illumina HiSeq 4000	SINGLE	cDNA	GENOMIC	ILLUMINA	SRS19505352	SRP471323	['SAMN38210476','bp0','SRX22492238','SRS19505352','7258','PRJNA1039243','1039243','38210476','Peru7258_R1.fastq.gz','SRP471323','SRR26794704','Peru7258']	2011	2023-11-11T22:54:00.000Z			PER	South America		sputum	Homo sapiens	3	human																					193	193410600	95029026	PRJNA1039243								standford	tuberculosis: unclassified		Mycobacterium tuberculosis
SAMEA112804596	ERR11069077	WGS	FZB	ERX10516007	NextSeq 500	PAIRED		GENOMIC	ILLUMINA	ERS14812142	ERP010814	['PRJEB9680','287903','2649-11','ena-EXPERIMENT-TAB-21-03-2023-12:28:23:049-128635','ERS14812142','ena-RUN-TAB-21-03-2023-12:28:23:049-128636','ERR11069077','ERP010814','ERX10516007','ena-STUDY-FZB-22-06-2015-17:16:39:392-292','SAMEA112804596','33856651']		2023-07-21T02:12:00.000Z																														310	310948487	135267594	PRJEB9680			99.5	1787600	61	lineage4.2.1	Sensitive	['input','tbprofiler','diff','tree']	tuberculosis: unclassified		Mycobacterium tuberculosis
SAMEA1059614	ERR3337640	WGS	WELLCOME SANGER INSTITUTE	ERX3362349	Illumina HiSeq X Ten	PAIRED	RANDOM	GENOMIC	ILLUMINA	ERS2365202	ERP024108	['ERP024108','512657','b1588aee-be4d-11e7-b52c-3c4a9275d6c8','ERS2365202','SC_EXP_25825_1#248','Mycobacteria_in_non_CF_bronchiectasis_patients-sc-4853','11844346','SAMEA1059614','ERX3362349','SC_RUN_25825_1#248','ERR3337640','PRJEB21813']		2019-05-24T21:13:00.000Z																														529	529999732	215759949	PRJEB21813									NTM: avium complex		Mycobacterium avium
SAMEA104447268	ERR2228953	WGS	STATENS SERUM INSTITUT	ERX2282292	NextSeq 500	PAIRED	RANDOM	GENOMIC	ILLUMINA	ERS2065210	ERP022352	['ERS2065210','388615','ERR2228953','DKC2-0149','ena-RUN-STATENS SERUM INSTITUT-21-12-2017-12:46:39:822-166','ena-STUDY-STATENS SERUM INSTITUT-03-04-2017-09:47:03:433-394','ena-EXPERIMENT-STATENS SERUM INSTITUT-21-12-2017-12:46:39:822-166','SAMEA104447268','8234875','ERP022352','PRJEB20214','ERX2282292']	2007	2017-12-22T14:53:00.000Z			DNK	Europe		lung	Homo sapiens	3	human																					317	317039002	162945033	PRJEB20214			99.17	1387884	41	lineage4.8	Sensitive	['tbprofiler','tree','diff','outbreak_1112-15_DNK','input','Napier_2020']	tuberculosis: human-adapted	L4.8	Mycobacterium tuberculosis
SAMN08131038	SRR6346259	WGS	MICROBIOLOGICAL DIAGNOSTICS UNIT	SRX3443578	NextSeq 500	PAIRED	RANDOM	GENOMIC	ILLUMINA	SRS2734194	SRP126123	['DMG1701410','8131038','SAMN08131038','DMG1701410_R1.fastq.gz','PRJNA421048','421048','bp0','SRS2734194','SRR6346259','SRX3443578','SRP126123']	2008	2017-12-04T23:24:00.000Z	Buruli ulcer		AUS	Oceania	Bellarine Peninsula	lesion	Homo sapiens	3	human																					527	527205600	262362066	PRJNA421048									NTM: unclassified		Mycobacterium ulcerans
SAMN02414860	['SRR1165583','SRR1162689','SRR1166814','SRR1165519']	WGS		['SRX467935','SRX465829']	Illumina HiSeq 2000	PAIRED	RANDOM	GENOMIC	ILLUMINA	SRS553701		['2527952.WR39305.Pond-315564.C3R2YACXX140127.P','SRX465829','C3R2YACXX140127.2.Illumina_P5-Fanip_P7-Nazet.bam','SRP036649','BTB05-001','SRR1162689','SRR1165519','PRJNA229360','229225','SAMN02414860','2414860','SRX467935','C3R2YACXX140127.1.Illumina_P5-Fanip_P7-Nazet.bam','SRR1165583','C33J6ACXX140118.3.tagged_34.bam','PRJNA229225','C33J6ACXX140118.2.tagged_34.bam','SRS553701','SRR1166814','2527952.WR39306.Solexa-210668.C33J6ACXX140118.P']					SWE	Europe		As reported: VSK	Homo sapiens	3	human																					2268	2270037822	1252431309	PRJNA229225			99.41	6339244	144	lineage3.1.1	Sensitive	['Napier_2020','tbprofiler','input','tree','Menardo_2021','diff','Menardo_2018']	tuberculosis: human-adapted	L3.1.1	Mycobacterium tuberculosis
SAMEA104093420	ERR2747638	WGS	WELLCOME SANGER INSTITUTE	ERX2760692	Illumina HiSeq 2500	PAIRED	RANDOM	GENOMIC	ILLUMINA	ERS1757313	ERP021867	['ERP021867','9877717','SAMEA104093420','Exploring_the_richness_of_Mycobacterium_bovis_strain_diversity-sc-4667','ERR2747638','PRJEB19799','SC_RUN_23362_7#44','ERS1757313','480613','SC_EXP_23362_7#44','d4b77620-07ce-11e7-a0c0-3c4a9275d6c8','ERX2760692']		2018-08-22T14:07:00.000Z			GBR	Europe																										90	90898750	30317280	PRJEB19799								['input','bovis_GBR']	tuberculosis: animal-adapted	La1	Mycobacterium bovis
SAMEA7548265	ERR4814906	WGS	PUBLIC HEALTH ENGLAND	ERX4684748	Illumina MiSeq	PAIRED	RANDOM	GENOMIC	ILLUMINA	ERS5304918	ERP124941	['experiment.17726','ERP124941','sample.17726','773303','SAMEA7548265','PRJEB41201','ERX4684748','run.17726','22467663','project.PHE-TB','ERS5304918','ERR4814906']		2021-11-10T13:06:00.000Z			GBR	Europe										S		S					S	S								334	334286639	218434147	PRJEB41201	Walker_2022		99.39	1631406	54	lineage4.1.1.3.1	Sensitive	['tbprofiler','diff','input','Walker_2022','CRyPTIC_PHE','tree']	tuberculosis: unclassified		Mycobacterium tuberculosis
SAMN27015499	SRR18500616	WGS	CHILDRENS HOSPITAL OF CHONGQING MEDICAL UNIVERSITY	SRX14632042	Illumina NovaSeq 6000	PAIRED	RANDOM	GENOMIC	ILLUMINA	SRS12398417	SRP349160	['S107_uni-medica-A_UM191025T0047_AH5KNCCCX2_S107_L003_R1_001.fastq.gz','PRJNA785273','785273','SRS12398417','SAMN27015499','SRX14632042','27015499','S107_uni-medica-A_UM191025T0047_AH5KNCCCX2_S107_L003.tbprofiler','C29','bp0','SRP349160','SRR18500616']	2019	2022-03-28T09:34:00.000Z			CHN	Asia	Chongqing City		Homo sapiens	3	human																					1618	1618431900	601878274	PRJNA785273			99.3	1774162	58	lineage2.2.1	Sensitive	['input','tbprofiler','tree','diff']	tuberculosis: unclassified		Mycobacterium tuberculosis
SAMEA115475424	ERR12861907	WGS	FZB	ERX12234718	NextSeq 2000	PAIRED		GENOMIC	ILLUMINA	ERS18730757	ERP155761	['ERP155761','58e09715-988e-44b5-93dc-ec559775a03f','ena-RUN-TAB-09-04-2024-07:38:17:656-277999','1099072','42730707','ena-EXPERIMENT-TAB-09-04-2024-07:38:17:655-277998','22006424','ERR12861907','ERS18730757','SAMEA115475424','ERX12234718','PRJEB70863']	2015	2024-08-03T19:23:00.000Z			DEU	Europe																										475	475271526	187340509	PRJEB70863									NTM: avium complex		Mycobacterium avium
SAMEA104398441	ERR2202602	WGS	HOSPITAL GENERAL UNIVERSITARIO GREGORIO MARANON	ERX2256976	Illumina MiSeq	PAIRED	Restriction Digest	GENOMIC	ILLUMINA	ERS2016383	ERP105261	['ERS2016383','ERX2256976','PRJEB23503','Cluster6-I','SAMEA104398441','8098981','ena-STUDY-Hospital General Universitario Gregorio Maranon-20-11-2017-09:05:43:072-1035','ena-EXPERIMENT-Hospital General Universitario Gregorio Maranon-22-11-2017-12:59:58:650-27','ena-RUN-Hospital General Universitario Gregorio Maranon-22-11-2017-12:59:58:650-27','ERR2202602','420291','ERP105261']		2017-12-10T20:27:00.000Z																														461	461814775	283212310	PRJEB23503								input	tuberculosis: unclassified		Mycobacterium tuberculosis
SAMN07766454	SRR6152776	WGS	BC CENTRE FOR DISEASE CONTROL PUBLIC HEALTH LABORATORY	SRX3264624	HiSeq X Ten	PAIRED	RANDOM	GENOMIC	ILLUMINA	SRS2576850	SRP119652	['SRS2576850','7766454','SRP119652','SRX3264624','SAMN07766454','BC14-Mtb213_1.fastq.gz','BC14-Mtb213','413593','PRJNA413593','SRR6152776']	2014	2017-10-11T05:09:00.000Z		49.15 N 123.7 W	CAN	North America	British Columbia		Homo sapiens	3	human					S		S						S	S							794	794698000	375213746	PRJNA413593	CRyPTIC_WHO2021_PMC7612554		99.54	1827339	52	lineage4.2.1.1	Sensitive	['Walker_2022','diff','input','Napier_2020','tbprofiler','tree']	tuberculosis: human-adapted	L4	Mycobacterium tuberculosis
SAMN32709620	SRR23061553	AMPLICON	GENOSCREEN	SRX19015128	Illumina MiSeq	PAIRED	PCR	GENOMIC	ILLUMINA	SRS16434570	SRP417183	['bp0','SRS16434570','Deeplex189','0453-2019-00145_S19_L001_R1_001.fastq.gz','SRR23061553','SRP417183','PRJNA923280','923280','0453-2019-00145','32709620','SRX19015128','SAMN32709620']		2023-01-12T09:45:00.000Z			COM	Africa		skin	Homo sapiens	3	human																					51	51793652	27981294	PRJNA923280									leprosy		Mycobacterium leprae
SAMEA8718812	ERR8975686	WGS	CTB/NICD	ERX5543916	Illumina NovaSeq 6000	PAIRED	RANDOM	GENOMIC	ILLUMINA	ERS6403257	ERP128647	['ERR8975686','ERS6403257','run.29107.1','SAMEA8718812','experiment.29107','ERP128647','project.Wellcome_clinical_isolates_site10','sample.29107','ERX5543916','773351','PRJEB44577','26339781']		2022-03-15T07:34:00.000Z			ZAF	Africa						S				S	S	R	S	S				R		S	S	S	S	S	R	526	526598608	169247830	PRJEB44577	CRyPTIC_reuse_table		99.79	1835356	63	lineage4.3.2.1	Pre-XDR-TB	['CRyPTIC_CTB-NICD','diff','tbprofiler','CRyPTIC_reuse_table','input','tree']	tuberculosis: unclassified		Mycobacterium tuberculosis
SAMEA7280547	ERR4553805	WGS	INSTITUTE OF TROPICAL MEDICINE	ERX4490175	Illumina HiSeq 2500	PAIRED	RANDOM	GENOMIC	ILLUMINA	ERS5041148	ERP123102	['SAMEA7280547','ERR4553805','ERX4490175','ITM2010-02404','PRJEB39569','660147','ERS5041148','ERP123102','ena-STUDY-Institute of tropical medicine-27-07-2020-14:37:16:152-1905','ena-EXPERIMENT-Institute of tropical medicine-28-08-2020-16:29:08:359-403','15937594','ena-RUN-Institute of tropical medicine-28-08-2020-16:29:08:359-403']	2010	2020-08-29T19:07:00.000Z			BGD	Asia		sputum	Homo sapiens	3	human																					329	329254292	146197209	PRJEB39569			99.54	1673161	57	lineage1.1.3.1	RR-TB	['tree','input','tbprofiler','diff']	tuberculosis: unclassified		Mycobacterium tuberculosis
SAMN07658342	SRR6045544	WGS	MODMEDMICOXFORD	SRX3192832	Illumina MiSeq	PAIRED	RANDOM	GENOMIC	ILLUMINA	SRS2519389	SRP117784	['SRX3192832','MMMOSAM:e36ad494-1910-4ad1-9593-638ba57fec58','7658342','SAMN07658342','SRP117784','401515','SRS2519389','MMMOSRA:e36ad494-1910-4ad1-9593-638ba57fec58','PRJNA401515','SRR6045544']	2016	2017-10-27T17:28:00.000Z			GBR	Europe	Oxford		Homo sapiens	3	human					S		S					S	S								403	403148404	238407261	PRJNA401515	CRyPTIC_WHO2021_PMC7612554		98.75	1618001	55	lineage2.2.1	Sensitive	['Napier_2020','tree','diff','input','Walker_2022','tbprofiler']	tuberculosis: human-adapted	L2.2.1	Mycobacterium tuberculosis
SAMN38210042	SRR26794452	WGS	HMS	SRX22491818	Illumina HiSeq 4000	SINGLE	cDNA	GENOMIC	ILLUMINA	SRS19504933	SRP471323	['SAMN38210042','Peru4478','1039243','Peru4478_R1.fastq.gz','4478','PRJNA1039243','SRR26794452','bp0','SRX22491818','SRP471323','SRS19504933','38210042']	2011	2023-11-11T22:53:00.000Z			PER	South America		sputum	Homo sapiens	3	human																					514	514974250	270544712	PRJNA1039243								standford	tuberculosis: unclassified		Mycobacterium tuberculosis
SAMN25888741	SRR18002971	WGS	NATIONAL INSTITUTE FOR COMMUNICABLE DISEASE CONTROL AND PREVENTION, CHINESE CENTER FOR DISEASE CONTR	SRX14158546	Illumina HiSeq 1000	PAIRED	RANDOM	GENOMIC	ILLUMINA	SRS11983789	SRP359570	['PRJNA806507','UM210129T0027','UM210129T0027_1.fq.gz','SRP359570','SRX14158546','SRR18002971','806507','SRS11983789','25888741','SAMN25888741','bp0']	2020	2022-02-13T06:56:00.000Z			CHN	Asia	Shanghai		Homo sapiens	3	human																					541	541452000	168597054	PRJNA806507								input	tuberculosis: unclassified		Mycobacterium tuberculosis
SAMEA14501034	ERR9822570	WGS	PUBLIC HEALTH AGENCY OF SWEDEN	ERX9369664	Ion Torrent S5 XL	SINGLE	RANDOM	GENOMIC	ION_TORRENT	ERS12132010	ERP138102	['ena-EXPERIMENT-TAB-07-06-2022-09:12:06:513-21058','eb7a9c3f-f8c0-440b-a042-9685ea5b8a95','SAMEA14501034','ERS12132010','ena-RUN-TAB-07-06-2022-09:12:06:513-21059','ERX9369664','SEA201900306','ERR9822570','PRJEB53318','847143','28935701','ERP138102']	2019	2022-06-26T02:20:00.000Z			SWE	Europe			Homo sapiens	3	human																					147	147649261	113166446	PRJEB53318									tuberculosis: unclassified		Mycobacterium tuberculosis
SAMN02584651	['SRR1168972','SRR1166164']	WGS		['SRX468478','SRX470531']	Illumina HiSeq 2000	PAIRED	RANDOM	GENOMIC	ILLUMINA	SRS555898		['PRJNA234619','C38PYACXX140203.6.Illumina_P5-Fezex_P7-Caton.bam','SRX470531','SRX468478','MD15963','SRS555898','2804175.WR39927.Pond-320820.C38PYACXX140203.P','SRR1166164','2804175.WR39927.Pond-320820.C36M8ACXX140131.P','SAMN02584651','SRR1168972','234619','C36M8ACXX140131.8.Illumina_P5-Fezex_P7-Caton.bam','2584651','PRJNA220218','SRP037461']					MDA	Europe	Chisinau		Homo sapiens	3	human																					553	554636652	252304409	PRJNA234619			99.54	4728231	107	lineage4.8	Sensitive	['tbprofiler','Menardo_2018','Napier_2020','input','diff','tree']	tuberculosis: human-adapted	L4.8	Mycobacterium tuberculosis
SAMEA112804792	ERR11080964	WGS	FZB	ERX10528333	NextSeq 500	PAIRED		GENOMIC	ILLUMINA	ERS14812338	ERP010814	['PRJEB9680','ERS14812338','ERP010814','33892889','ena-EXPERIMENT-TAB-22-03-2023-09:21:25:288-112026','287903','ERX10528333','ena-RUN-TAB-22-03-2023-09:21:25:288-112027','335-99','ERR11080964','SAMEA112804792','ena-STUDY-FZB-22-06-2015-17:16:39:392-292']		2023-07-21T04:04:00.000Z																														1204	1204834797	556572622	PRJEB9680			99.65	1508131	51	lineage4.8	MDR-TB	['diff','tree','tbprofiler','input']	tuberculosis: unclassified		Mycobacterium tuberculosis
SAMD00604042	DRR474209	WGS	KIH	DRX458438	Illumina MiSeq	PAIRED	RANDOM	GENOMIC	ILLUMINA	DRS330101	DRP010549	['PRJDB15809','DRX458438','SAMD00604042','DRR474209','37485232','1019517','DRP010549','DRS330101']	2018	2023-09-20T20:21:00.000Z			JPN	Asia	Hyogo, Kobe		Homo sapiens	3	human																					519	519518534	319569699	PRJDB15809			99.76	1440819	88	lineage4.9	Sensitive	['tbprofiler','diff','input','tree']	tuberculosis: unclassified		Mycobacterium tuberculosis
SAMEA7524980	ERR4796524	WGS	FOUNDATION FOR MEDICAL RESEARCH INDIA	ERX4665938	NextSeq 500	PAIRED	RANDOM	GENOMIC	ILLUMINA	ERS5281455	ERP124850	['experiment.1249','PRJEB41116','ERR4796524','22458545','ERP124850','ERS5281455','ERX4665938','sample.1249','SAMEA7524980','run.1249','project.Mumbai','773292']		2021-11-09T22:02:00.000Z			IND	Asia	Mumbai					S	S				S		R	R							S		R	S		1037	1037142000	426330175	PRJEB41116	Walker_2022		99.34	1594535	51	lineage2.2.1	Pre-XDR-TB	['tbprofiler','Walker_2022','diff','input','tree','CRyPTIC_IND']	tuberculosis: unclassified		Mycobacterium tuberculosis
SAMN43780213	SRR30673480	WGS	FIND, THE FOUNDATION FOR INNOVATIVE NEW DIAGNOSTICS	SRX26092153	Illumina HiSeq X	PAIRED	RANDOM	GENOMIC	ILLUMINA	SRS22658471	SRP532857	['PRJNA1160005','SRR30673480','SAMN43780213','TB038050099','43780213','1160005','SRP532857','WGS-TB038050099','SRS22658471','TB038050099_R1.fastq.gz','SRX26092153']	2021	2024-09-16T04:55:00.000Z			IND	Asia		sputum	Homo sapiens	3	human																					912	912425654	384929950	PRJNA1160005									tuberculosis: unclassified		Mycobacterium tuberculosis
SAMEA1118594	ERR2513413	WGS	PHE	ERX2532623	Illumina MiSeq	PAIRED	RANDOM	GENOMIC	ILLUMINA	ERS2398003	ERP107961	['10122540','experiment.5180','ERS2398003','SAMEA1118594','ERX2532623','ERP107961','run.5180','project.First_10k_genomes_study_set_4','sample.5180','493034','PRJEB25991','ERR2513413']		2021-10-23T16:05:00.000Z			GBR	Europe	England									S		S					S	S								114	114981519	71726344	PRJEB25991	Walker_2022		97.33	597045	20	lineage3.1.2.1	Sensitive	['Napier_2020','input','Walker_2022','tree','diff','CRyPTIC_PHE','tbprofiler']	tuberculosis: human-adapted	L3.1.2.1	Mycobacterium tuberculosis
SAMEA112806223	ERR11082577	WGS	FZB	ERX10529946	NextSeq 500	PAIRED		GENOMIC	ILLUMINA	ERS14813769	ERP010814	['ena-EXPERIMENT-TAB-22-03-2023-09:49:52:813-113421','ERS14813769','33894318','ERX10529946','ERR11082577','ena-RUN-TAB-22-03-2023-09:49:52:813-113422','PRJEB9680','803-17','ERP010814','SAMEA112806223','ena-STUDY-FZB-22-06-2015-17:16:39:392-292','287903']		2023-07-21T05:49:00.000Z																														511	511637990	224304160	PRJEB9680			99.41	1714836	58	lineage3	RR-TB	['tbprofiler','input','tree','diff']	tuberculosis: unclassified		Mycobacterium tuberculosis
SAMEA112954391	ERR11268043	WGS	EERA AT ROSLIN INSTITUTE	ERX10675515	NextSeq 550	PAIRED		GENOMIC	ILLUMINA	ERS14949962	ERP146501	['ERS14949962','PRJEB61415','35192028','ena-RUN-TAB-24-04-2023-11:14:41:217-48379','ena-EXPERIMENT-TAB-24-04-2023-11:14:41:217-48378','SAMEA112954391','970621','2d0e929b-145e-4559-8d67-f4e828cdbcd2','CCC00536ME','ERR11268043','ERX10675515','ERP146501']	2013	2023-09-02T06:59:00.000Z		9.269615 N 13.468972 E	CMR	Africa			Bos taurus	3	domestic cattle																					170	170999500	94324743	PRJEB61415			99.5	346292	19	La1.6	Other	['diff','tree','tbprofiler','input']	tuberculosis: animal-adapted	La1	Mycobacterium bovis
SAMN09284232	SRR7240331	WGS	USDA-NVSL-DBL	SRX4145863	Illumina MiSeq	PAIRED	RANDOM PCR	GENOMIC	ILLUMINA	SRS3359482	SRP053287	['15-4618','SRX4145863','9284232','SRS3359482','SRP053287','PRJNA251692','SAMN09284232','251692','SRR7240331','15-4618_S2_L001_R2_001.fastq.gz']		2018-05-31T08:41:00.000Z							Bos taurus	2	domestic cattle																					387	387352127	275701511	PRJNA251692								input	tuberculosis: animal-adapted	La1	Mycobacterium bovis
SAMEA13120144	ERR8774583	WGS	UNIVERSITY OF BASEL, SWITZERLAND	ERX8437778	Illumina HiSeq 2500	PAIRED		GENOMIC	ILLUMINA	ERS10724110	ERP135588	['ena-EXPERIMENT-TAB-24-02-2022-09:00:19:341-91853','ERR8774583','ERS10724110','G36060','863195','ERP135588','ena-RUN-TAB-24-02-2022-09:00:19:341-91854','30046654','ERX8437778','SAMEA13120144','e85ebed1-8b4e-426c-a0a5-d56f438d6aa3','PRJEB50999']	2017	2022-08-10T22:30:00.000Z			GEO	Asia			Homo sapiens	3	human																					815	815465314	422090728	PRJEB50999			99.39	1642301	36	lineage2.2.1	Pre-XDR-TB	['tbprofiler','diff','input','tree']	tuberculosis: unclassified		Mycobacterium tuberculosis
SAMN21616885	SRR16058533	WGS	PUBLIC HEALTH ONTARIO	SRX12344812	Illumina MiSeq	PAIRED	RANDOM	GENOMIC	ILLUMINA	SRS10317192	SRP338617	['766079','bp0','SRS10317192','SRR16058533','2019-434','PRJNA766079','SRX12344812','2019-434_R1.fastq.gz','21616885','SRP338617','SAMN21616885']	2019	2021-09-24T21:56:00.000Z			CAN	North America	Ontario		Homo sapiens	3	human					S		S					S	S								445	445222493	304116196	PRJNA766079	CRyPTIC_WHO2021_PMC7612554		99.55	1102679	38	lineage3	Sensitive	['input','diff','tbprofiler','tree','Walker_2022']	tuberculosis: unclassified		Mycobacterium tuberculosis
SAMEA12854888	ERR11245877	WGS	SWISS TROPICAL AND PUBLIC HEALTH INSTITUTE	ERX10654081	Illumina NovaSeq 6000	SINGLE	RANDOM	GENOMIC	ILLUMINA	ERS10461776	ERP135175	['34308455','PRJEB50582','ena-EXPERIMENT-TAB-17-04-2023-19:57:14:768-7851','ERX10654081','G43832','ERR11245877','ERP135175','SAMEA12854888','ERS10461776','8cc6b8bd-130a-4c76-a0b2-3197bafe5cc6','930268','ena-RUN-TAB-17-04-2023-19:57:14:768-7852']	2015	2023-07-27T11:29:00.000Z			GEO	Asia		sputum																								411	411774576	137722622	PRJEB50582									tuberculosis: unclassified		Mycobacterium tuberculosis
SAMN03648273	SRR2101026	WGS	UNIVERSITY OF OXFORD	SRX1095720	Illumina HiSeq 2500	PAIRED	RANDOM	GENOMIC	ILLUMINA	SRS990568	SRP061066	['SRX1095720','9ab9779b-a7c7-4043-820d-f8c8dd9267fc_R00000039_v3.bam','SRR2101026','SRS990568','SAMN03648273','282721','PRJNA282721','3648273','C00014983','SRP061066']		2015-07-23T21:26:00.000Z			GBR	Europe										S		S					S	S								507	507378600	364421973	PRJNA282721	CRyPTIC_WHO2021_PMC7612554		99.43	1769806	40	lineage3.1.1	Sensitive	['tbprofiler','input','Napier_2020','tree','Menardo_2018','Menardo_2021','diff','Walker_2022']	tuberculosis: human-adapted	L3.1.1	Mycobacterium tuberculosis
SAMEA10029951	ERR7911332	WGS	FZB	ERX7478729	NextSeq 500	PAIRED		GENOMIC	ILLUMINA	ERS7708159	ERP132622	['ERP132622','SAMEA10029951','ERS7708159','ena-STUDY-FZB-22-10-2021-10:26:06:450-343','ena-RUN-FZB-05-01-2022-10:45:57:315-490','24681919','15-08891','ERR7911332','ERX7478729','PRJEB48275','794636','ena-EXPERIMENT-FZB-05-01-2022-10:45:57:315-490']		2022-05-09T05:50:00.000Z			VNM	Asia						S	S			R		R	S	S			S	R					S			830	830694003	369902710	PRJEB48275	Finci_2022		99.57	1432709	49	lineage2.2.1.1	MDR-TB	['diff','tbprofiler','Finci_2022','input','tree']	tuberculosis: human-adapted	L2.2.1.1	Mycobacterium tuberculosis
SAMEA112804496	ERR11068974	WGS	FZB	ERX10515904	NextSeq 500	PAIRED		GENOMIC	ILLUMINA	ERS14812042	ERP010814	['2275-15','SAMEA112804496','ERX10515904','ERR11068974','ena-STUDY-FZB-22-06-2015-17:16:39:392-292','287903','ERS14812042','PRJEB9680','ERP010814','ena-RUN-TAB-21-03-2023-12:28:23:017-128430','ena-EXPERIMENT-TAB-21-03-2023-12:28:23:017-128429','33856551']		2023-07-21T02:12:00.000Z																														790	790419276	364984292	PRJEB9680			99.53	1480617	50	lineage3	Sensitive	['input','diff','tree','tbprofiler']	tuberculosis: unclassified		Mycobacterium tuberculosis
SAMN41934498	SRR29477047	WGS	AGRICULTURE AND AGRI-FOOD CANADA	SRX24989157	Illumina NovaSeq 6000	PAIRED	RANDOM	GENOMIC	ILLUMINA	SRS21690969	SRP418573	['AAFC_MAP_#488_2016-05-04_09','SRP418573','SRX24989157','SAMN41934498','NS.2014.001.IDT_i7_31---IDT_i5_31.488_R1.fastq.gz','SRS21690969','PRJNA925907','SRR29477047','925907','488','41934498']	2021	2024-06-20T14:22:00.000Z			CAN	North America	Quebec	feces	Bos taurus	2	domestic cattle																					1367	1367529084	425475413	PRJNA925907									NTM: avium complex		Mycobacterium avium subsp. paratuberculosis
SAMEA112803606	ERR11043920	WGS	FZB	ERX10490711	NextSeq 500	PAIRED		GENOMIC	ILLUMINA	ERS14811152	ERP010814	['287903','ena-STUDY-FZB-22-06-2015-17:16:39:392-292','ERS14811152','ERR11043920','ERP010814','33855661','ERX10490711','18000095','ena-EXPERIMENT-TAB-21-03-2023-10:23:42:915-78785','SAMEA112803606','PRJEB9680','ena-RUN-TAB-21-03-2023-10:23:42:916-78786']		2023-07-22T01:57:00.000Z																														572	572940750	251965259	PRJEB9680			99.3	1670207	57	lineage1.1.3.2	MDR-TB	['tbprofiler','tree','diff','input']	tuberculosis: unclassified		Mycobacterium tuberculosis
SAMN37210207	SRR25827430	WGS	HAYSTACKANALYTICS PVT. LTD.	SRX21549003	NextSeq 550	PAIRED	PCR	GENOMIC	ILLUMINA	SRS18757550	SRP457772	['1011210','PRJNA1011210','SRR25827430','bp0','SRP457772','SRX21549003','HAPL_226_R1.fastq.gz','HAPL_226','SRS18757550','37210207','SAMN37210207']	2021	2023-08-31T12:28:00.000Z		20.5937 N 78.9629 E	IND	Asia		As reported: Pus	Homo sapiens	3	human																					1420	1420368860	594453398	PRJNA1011210								['input','denylist']	tuberculosis: unclassified		Mycobacterium tuberculosis
SAMN21973859	SRR16151365	WGS	TGEN NORTH	SRX12436238	NextSeq 500	PAIRED	RANDOM	GENOMIC	ILLUMINA	SRS10403545	SRP339662	['TB-MK228-203_S1_L001_R1_001.fastq.gz','SRR16151365','21973859','767841','SAMN21973859','bp0','SRS10403545','SRX12436238','SRP339662','PRJNA767841','MK228']		2021-10-01T13:15:00.000Z							Homo sapiens	3	human																					653	653092944	458725417	PRJNA767841			99.61	1316003	79	lineage4.3.2.1	HR-TB	['diff','tbprofiler','input','tree']	tuberculosis: unclassified		Mycobacterium tuberculosis
SAMEA6599730	ERR6057615	WGS	WELLCOME SANGER INSTITUTE	ERX5696482	HiSeq X Ten	PAIRED	RANDOM	GENOMIC	ILLUMINA	ERS4364003	ERP024108	['ERX5696482','SC_EXP_34154_8#35','ERS4364003','SAMEA6599730','ERP024108','ERR6057615','53e7c0c8-532e-11ea-a08b-fa163e2f1184','PRJEB21813','19707112','Mycobacteria_in_non_CF_bronchiectasis_patients-sc-4853','512657','SC_RUN_34154_8#35']		2021-06-30T10:39:00.000Z																														473	473087228	197716391	PRJEB21813									NTM: avium complex		Mycobacterium avium
SAMN02934408	SRR1524105	ChIP-Seq	ISB	SRX660870	Illumina Genome Analyzer IIx	SINGLE	ChIP	GENOMIC	ILLUMINA	SRS665855	SRP044777	['255984','SRR1524105','Chipseq_Rv2710_B531','SRP044777','SAMN02934408','PRJNA255984','75_5_64WM0AAXX_120712_ChIP_531_MTB_Rv2710_TETR_Genome_sorted.bam','SRS665855','2934408','SRX660870','Rv2710_B531']	2014	2014-10-20T12:56:00.000Z		47.6097 N 122.3331 W	USA	North America	Washington,Seattle		Homo sapiens	3	human																					1274	1274608760	435693253	PRJNA255984									tuberculosis: human-adapted	L4	Mycobacterium tuberculosis	H37Rv
SAMN34293819	SRR24256135	WGS	NIH / NIAID	SRX20051815	NextSeq 500	PAIRED	RANDOM	GENOMIC	ILLUMINA	SRS17387076	SRP433800	['18689','SRP433800','bp0','UKR-662_lib42420_nextseq_nx0148_151bp.filtered_2nd.1.fastq.gz','SRX20051815','SRR24256135','SAMN34293819','34293819','958249','SRS17387076','PRJNA958249']	2020	2023-04-21T17:59:00.000Z		48.3794 N 31.1656 E	UKR	Europe		sputum	Homo sapiens	3	human																					876	876099903	419598729	PRJNA958249			99.19	1409107	48	lineage2.2.1	Pre-XDR-TB	['input','diff','tbprofiler','tree']	tuberculosis: unclassified		Mycobacterium tuberculosis
SAMEA2533397	ERR550692	WGS	FZB	ERX509761	Illumina HiSeq 2500	PAIRED		GENOMIC	ILLUMINA	ERS456799	ERP010814	['ERR550692','ERS456799','3793393','ERP010814','ena-STUDY-FZB-22-06-2015-17:16:39:392-292','8160-09_genoscreen_genoscreen_2013-03-28_101bp','SAMEA2533397','ERX509761','8160-09','287903','PRJEB9680']		2015-06-25T09:14:00.000Z			DEU	Europe										S		S					S	S	S							770	770110860	529910341	PRJEB9680	CRyPTIC_WHO2021_PMC7612554							['input','Menardo_2018','Walker_2022','Menardo_2021','Napier_2020']	tuberculosis: human-adapted	L4.2.1	Mycobacterium tuberculosis
SAMN14978414	SRR11815506	WGS	NATIONAL INSTITUTE FOR COMMUNICABLE DISEASE CONTROL AND PREVENTION, CHINESE CENTER FOR DISEASE CONTR	SRX8366486	Illumina Genome Analyzer	PAIRED	RANDOM	GENOMIC	ILLUMINA	SRS6682300	SRP262387	['SAMN14978414','SRS6682300','14978414','633954','SRX8366486','PRJNA633954','SRR11815506','SRP262387','NSX038','bp0','NSX038_clean.1.fq.gz','NSX038_lib']	2010	2020-05-20T01:37:00.000Z			CHN	Asia		sputum	Homo sapiens	3	human																					519	519200100	350775528	PRJNA633954									tuberculosis: unclassified		Mycobacterium tuberculosis
SAMN41416557	SRR29051136	WGS	FIND, THE FOUNDATION FOR INNOVATIVE NEW DIAGNOSTICS	SRX24575997	Illumina HiSeq 2000	PAIRED	RANDOM	GENOMIC	ILLUMINA	SRS21316086	SRP507535	['SRX24575997','24146D_ABDBEB4D8DBE_2122','SAMN41416557','TB-CPath-Thuong-2122_S8_L001_R1_001.fastq.gz','1109295','PRJNA1109295','SRP507535','SRR29051136','41416557','24146D_ABDBEB4D8DBE','SRS21316086']	2015	2024-05-16T09:58:00.000Z			VNM	Asia			Homo sapiens	3	human																					348	348612782	225857535	PRJNA1109295								WHO_mutations_2023	tuberculosis: unclassified		Mycobacterium tuberculosis
SAMEA2533741	ERR551157	WGS	FZB	ERX510226	Illumina HiSeq 2500	PAIRED		GENOMIC	ILLUMINA	ERS457143	ERP010814	['6140-05_genoscreen_genoscreen_2013-10-31_101bp','6140-05','ERR551157','ena-STUDY-FZB-22-06-2015-17:16:39:392-292','ERP010814','ERS457143','PRJEB9680','SAMEA2533741','ERX510226','3793576','287903']		2015-06-25T08:54:00.000Z			DEU	Europe										S		S					S	S	S							393	393956358	253185576	PRJEB9680	CRyPTIC_WHO2021_PMC7612554		99.46	1621521	35	lineage4.2.1.1	Sensitive	['input','tbprofiler','tree','Menardo_2021','Walker_2022','diff','Napier_2020','Menardo_2018']	tuberculosis: human-adapted	L4.2.1.1	Mycobacterium tuberculosis
SAMEA112799061	ERR11044791	WGS	FZB	ERX10491582	NextSeq 500	PAIRED		GENOMIC	ILLUMINA	ERS14806607	ERP010814	['ERR11044791','287903','ena-EXPERIMENT-TAB-21-03-2023-10:23:43:271-80527','PRJEB9680','33851117','ERP010814','ERX10491582','ena-RUN-TAB-21-03-2023-10:23:43:271-80528','SAMEA112799061','ena-STUDY-FZB-22-06-2015-17:16:39:392-292','ERS14806607','20000460']		2023-07-20T20:58:00.000Z																														571	571424234	260420428	PRJEB9680			99.49	1617172	55	lineage3	Sensitive	['input','diff','tbprofiler','tree']	tuberculosis: unclassified		Mycobacterium tuberculosis
SAMEA7562409	ERR4829970	WGS	SAN RAFFAELE SCIENTIFIC INSTITUTE	ERX4699954	NextSeq 500	PAIRED	RANDOM	GENOMIC	ILLUMINA	ERS5319043	ERP124985	['sample.13214','run.13214','ERS5319043','SAMEA7562409','ERX4699954','773311','project.Pakistan','22477977','ERR4829970','ERP124985','PRJEB41244','experiment.13214']		2021-11-11T08:05:00.000Z			PAK	Asia						S				R	S	R	S	S				R		S	S	S	S	S	R	529	529999957	230260958	PRJEB41244	['Walker_2022','CRyPTIC_reuse_table']		99.54	1688459	57	lineage3	MDR-TB	['diff','tree','CRyPTIC_reuse_table','input','CRyPTIC_SanRaffaele_Pakistan','Walker_2022','tbprofiler']	tuberculosis: unclassified		Mycobacterium tuberculosis
SAMEA3374937	ERR1023496	WGS	THE WELLCOME TRUST SANGER INSTITUTE	ERX1102368	Illumina HiSeq 2000	PAIRED	RANDOM	GENOMIC	ILLUMINA	ERS716858	ERP004677	['SC_RUN_16852_6#44','Mycobacterium_tuberculosis__HICF__sequencing-sc-2926','ERS716858','247745','ERP004677','TRL0001393-sc-2292241','4106696','ERX1102368','ERR1023496','PRJEB5280','SC_EXP_16852_6#44','SAMEA3374937']		2016-03-05T13:56:00.000Z			PER	South America																										589	589942000	97285856	PRJEB5280			99.54	1807831	51	lineage2.2.1	Sensitive	['Napier_2020','diff','tree','input','standford','tbprofiler']	tuberculosis: human-adapted	L2.2.1	Mycobacterium tuberculosis
SAMN41598230	SRR29231158	WGS	FIND, THE FOUNDATION FOR INNOVATIVE NEW DIAGNOSTICS	SRX24749793	Illumina HiSeq 2000	PAIRED	RANDOM	GENOMIC	ILLUMINA	SRS21470381	SRP507535	['41598230','1109295','TB-IS-1043-TBDM-101338_S209_R1_001.fastq.gz','B9141A_7E7175BE2E55_TBDM101338','B9141A_7E7175BE2E55','PRJNA1109295','SAMN41598230','SRR29231158','SRP507535','SRS21470381','SRX24749793']		2024-05-30T06:20:00.000Z			IND	Asia			Homo sapiens	3	human																					395	395492858	166820090	PRJNA1109295								WHO_mutations_2023	tuberculosis: unclassified		Mycobacterium tuberculosis
SAMN30950320	SRR21690922	WGS	RIVM	SRX17688839	Illumina HiSeq 2500	PAIRED	RANDOM	GENOMIC	ILLUMINA	SRS15220227	SRP399356	['SRS15220227','SRX17688839','882748','RIVM1605.bam','SRR21690922','SRP399356','30950320','SAMN30950320','bp0','RIVM1605','PRJNA882748']	2017	2022-09-23T18:08:00.000Z			NLD	Europe		As reported: diagnostic sample	Homo sapiens	3	human																					587	587758108	180232484	PRJNA882748								input	tuberculosis: unclassified		Mycobacterium tuberculosis
SAMEA112188941	ERR10748347	WGS	CTB/NICD	ERX10199953	Illumina MiSeq	PAIRED	RANDOM	GENOMIC	ILLUMINA	ERS14298830	ERP143048	['experiment.S274','ERP143048','SAMEA112188941','PRJEB58017','908050','run.S274','ERR10748347','South African MDR-TB 2019-2020','sample.S274','ERX10199953','ERS14298830','32028954']		2023-01-15T15:27:00.000Z																														295	295280097	213180533	PRJEB58017			99.87	425360	26	lineage4.3.3	MDR-TB	['tbprofiler','input','diff','tree']	tuberculosis: unclassified		Mycobacterium tuberculosis
SAMN02350467	['SRR1019145','SRR1140950']	WGS		['SRX447337','SRX368660']	Illumina HiSeq 2000	PAIRED	RANDOM	GENOMIC	ILLUMINA	SRS494383		['2350467','NL_015','SRX447337','SAMN02350467','218284','PRJNA218284','C2UF3ACXX131015.2.tagged_214.bam','2386225.WR38085.Pond-310555.H780JADXX140107.P','SRX368660','2386225.WR38087.Solexa-189333.C2UF3ACXX131015.P','SRS494383','H780JADXX140107.2.Illumina_P5-Fanip_P7-Kexaz.bam','SRR1019145','PRJNA183624','SRP032198','SRR1140950']					ZAF	Africa			Homo sapiens	3	human																					1894	1894599410	1025525005	PRJNA218284			99.41	2210056	49	lineage4.3.2.1	RR-TB	['Menardo_2021','Napier_2020','tree','tbprofiler','input','diff']	tuberculosis: human-adapted	L4.3.2.1	Mycobacterium tuberculosis
SAMN30294444	SRR21031750	WGS	FUDAN UNIVERSITY	SRX17047182	Illumina HiSeq 2500	PAIRED	RANDOM PCR	GENOMIC	ILLUMINA	SRS14631755	SRP391945	['869190','SRS14631755','SAMN30294444','SJ1003','30294444','SRR21031750','SRP391945','PRJNA869190','SRX17047182','SJ_2015_0248_R1.fastq.gz','SJ_2015_0248']	2015	2022-08-13T05:45:00.000Z			CHN	Asia	Shanghai	sputum	Homo sapiens	3	human																					1111	1111688700	471676550	PRJNA869190			99.57	1790242	60	lineage2.2.1	Sensitive	['diff','tree','tbprofiler','input']	tuberculosis: unclassified		Mycobacterium tuberculosis
SAMN20927533	SRR17729372	WGS	NATIONAL UNIVERSITY OF SINGAPORE	SRX13892149	Illumina HiSeq 4000	PAIRED	RANDOM	GENOMIC	ILLUMINA	SRS11756371	SRP356518	['PRJNA756844','SRP356518','SRS11756371','cam063','SRX13892149','20927533','SAMN20927533','SRR17729372','SBO054-AGGTAAGA_S54_L001_R1_001_HS008-PE-R00103.fastq.gz','756844']	2017	2022-01-24T21:32:00.000Z		12.57 N 105 E	KHM	Asia		sputum	Homo sapiens	3	human																					1231	1231598884	487729794	PRJNA756844			99.59	1749481	60	lineage2.2.1	Other	['tree','input','diff','tbprofiler']	tuberculosis: unclassified		Mycobacterium tuberculosis
SAMEA115738950	ERR13261121	WGS	UNIVERSITY OF OXFORD, NUFFIELD DEPARTMENT OF MEDIC	ERX12631534	NextSeq 500	PAIRED	RANDOM PCR	GENOMIC	ILLUMINA	ERS20248693	ERP161058	['SAMEA115738950','1124794','41857867','b28b5ff0-515d-42d2-bc0f-19e45ec26bb9','webin-reads-40d5cf57238c','ERX12631534','40d5cf57238c','ERS20248693','ERP161058','PRJEB76547','ERR13261121']	2020	2024-08-05T14:43:00.000Z			IND	Asia																										644	644368500	295017096	PRJEB76547								CRyPTIC_2024	tuberculosis: unclassified		Mycobacterium tuberculosis
SAMN38301878	SRR26865689	WGA	PUBLIC HEALTH INSTITUTE, UNIVERSIDAD VERACRUZANA	SRX22560393	NextSeq 500	PAIRED	RANDOM	GENOMIC	ILLUMINA	SRS19568913	SRP472617	['SRR26865689','1041872','PRJNA1041872','E19_S620','SRS19568913','38301878','SAMN38301878','SRP472617','bp0','SRX22560393','S620','E19_S620_R1_001.fastq']	2021	2023-11-17T18:38:00.000Z		19.57105 N 96.83565 W	MEX	North America	Xalapa, Veracruz	pulmonary	Homo sapiens	3	human																					567	567911265	201098442	PRJNA1041872								standford	tuberculosis: human-adapted	L1	Mycobacterium tuberculosis	Manila
SAMN08708306	SRR6832170	WGS	SAN RAFFAELE	SRX3788220	Illumina HiSeq 2500	PAIRED	RANDOM	GENOMIC	ILLUMINA	SRS3040887	SRP128089	['SAMN08708306','PRJNA428596','8708306','SRR6832170','SRP128089','428596','119-0552_WGS','SRS3040887','SRX3788220','bp0','119-0552','119-0552_090816_UKR_090816_100.gatk.bam']		2018-03-14T10:03:00.000Z			UKR	Europe			Homo sapiens	3	human	S	S			S		S	S	S			S	S	S				S			344	344720878	178245532	PRJNA428596	CRyPTIC_WHO2021_PMC7612554		99.61	1662728	35	lineage4.3.3	Sensitive	['tree','input','Walker_2022','diff','tbprofiler']	tuberculosis: unclassified		Mycobacterium tuberculosis
SAMN24851320	SRR17567934	WGS	UNIVERSITY OF WISCONSIN-MADISON	SRX13737112	Illumina HiSeq 2000	PAIRED	RANDOM	GENOMIC	ILLUMINA	SRS11614712	SRP313707	['SRS11614712','PRJNA720149','31-1CP','24851320','SRX13737112','SRP313707','bp0','SRR17567934','SAMN24851320','31-1CP_1.fastq','720149']		2022-01-11T19:35:00.000Z							Homo sapiens	3	human																					536	536405940	203812292	PRJNA720149			99.8	1673534	49	lineage4.9	Sensitive	['input','laboratory_biofilm','tbprofiler','tree','diff']	tuberculosis: unclassified		Mycobacterium tuberculosis
SAMEA3401672	ERR2516481	WGS	HARVARD MEDICAL SCHOOL	ERX2535697	Illumina HiSeq 2500	PAIRED	RANDOM	GENOMIC	ILLUMINA	ERS2401159	ERP107971	['493038','ERS2401159','sample.8711','ERP107971','ERX2535697','experiment.8711','10125819','project.First_10k_genomes_study_set_8','run.8711','SAMEA3401672','ERR2516481','PRJEB26000']		2022-07-21T11:58:00.000Z			PER	South America										S							S	S								459	459548803	324821308	PRJEB26000	Walker_2022		99.64	1754448	39	lineage4.3.2	Sensitive	['input','tree','tbprofiler','Walker_2022','CRyPTIC_Harvard','diff','Napier_2020']	tuberculosis: human-adapted	L4.3.2	Mycobacterium tuberculosis
SAMN02350416	['SRR1062827','SRR1011457']	WGS		['SRX364123','SRX399771']	Illumina HiSeq 2000	PAIRED	RANDOM	GENOMIC	ILLUMINA	SRS490558		['2386174.WR38084.Pond-307459.H780WADXX131219.P','2386174.WR38086.Solexa-188651.C2JHPACXX131002.P','SRX364123','PRJNA183624','SAMN02350416','45A','C2JHPACXX131002.5.tagged_930.bam','SRX399771','SRR1011457','SRR1062827','H780WADXX131219.1.Illumina_P5-Wodel_P7-Kexaz.bam','SRS490558','2350416','PRJNA218233','SRP030986','218233']					ZAF	Africa																										1787	1788547794	877197710	PRJNA218233			99.59	2825246	61	lineage4.3.3	Pre-XDR-TB	['diff','Napier_2020','tree','input','tbprofiler']	tuberculosis: human-adapted	L4.3.3	Mycobacterium tuberculosis
SAMEA112954314	ERR11267966	WGS	EERA AT ROSLIN INSTITUTE	ERX10675438	NextSeq 550	PAIRED		GENOMIC	ILLUMINA	ERS14949885	ERP146501	['ena-EXPERIMENT-TAB-24-04-2023-11:14:41:195-48224','ERP146501','SAMEA112954314','970621','35191951','ERS14949885','ERR11267966','ERX10675438','2d0e929b-145e-4559-8d67-f4e828cdbcd2','AAA02506NE','ena-RUN-TAB-24-04-2023-11:14:41:195-48225','PRJEB61415']	2012	2023-09-15T06:32:00.000Z		6.372554 N 10.080443 E	CMR	Africa			Bos taurus	3	domestic cattle																					158	158418500	92152900	PRJEB61415			99.48	340093	19	La1.6	Other	['tree','input','tbprofiler','diff']	tuberculosis: animal-adapted	La1	Mycobacterium bovis
SAMN19688299	SRR14801386	WGS	SIMON FRASER UNIVERSITY	SRX11134536	NextSeq 500	PAIRED	RANDOM	GENOMIC	ILLUMINA	SRS9197926	SRP323639	['19688299','SRP323639','SRX11134536','TB-333-4189-19_S165_R1_001.fastq.gz','736718','SRS9197926','SAMN19688299','bp0','SRR14801386','PRJNA736718','TB-333-4189-19_S165']	2019	2021-06-13T22:38:00.000Z		47.03278 N 28.89972 E	MDA	Europe			Homo sapiens	3	human																					305	305860466	127053821	PRJNA736718			99.41	1658204	56	lineage4.2.1	MDR-TB	['input','tree','diff','tbprofiler']	tuberculosis: unclassified		Mycobacterium tuberculosis
SAMN08913083	SRR6982102	WGS	SAN RAFFAELE	SRX3922329	Illumina MiSeq	PAIRED	RANDOM	GENOMIC	ILLUMINA	SRS3156947	SRP128089	['SRX3922329','TRL0063704_WGS','TRL0063704','SRS3156947','SRP128089','428596','SRR6982102','PRJNA428596','bp0','8913083','SAMN08913083','TRL0063704_S17.gatk.bam']		2018-04-12T16:38:00.000Z							Homo sapiens	3	human																					676	676879694	467173579	PRJNA428596								input	tuberculosis: unclassified		Mycobacterium tuberculosis
SAMEA12851736	ERR11243956	WGS	SWISS TROPICAL AND PUBLIC HEALTH INSTITUTE	ERX10652160	Illumina NovaSeq 6000	SINGLE	RANDOM	GENOMIC	ILLUMINA	ERS10459774	ERP135175	['8cc6b8bd-130a-4c76-a0b2-3197bafe5cc6','34306398','PRJEB50582','ena-EXPERIMENT-TAB-17-04-2023-19:57:14:096-4009','930268','ena-RUN-TAB-17-04-2023-19:57:14:096-4010','SAMEA12851736','ERR11243956','ERX10652160','ERS10459774','ERP135175','G42864']	2014	2023-07-27T09:52:00.000Z			GEO	Asia		sputum																								319	319077483	111656187	PRJEB50582									tuberculosis: unclassified		Mycobacterium tuberculosis
SAMEA7547821	ERR4814462	WGS	PUBLIC HEALTH ENGLAND	ERX4684304	Illumina MiSeq	PAIRED	RANDOM	GENOMIC	ILLUMINA	ERS5304474	ERP124941	['ERS5304474','SAMEA7547821','sample.17282','22467213','run.17282','project.PHE-TB','773303','ERP124941','ERX4684304','experiment.17282','PRJEB41201','ERR4814462']		2021-11-10T12:06:00.000Z			GBR	Europe										S		S					S	S								383	383149201	265553783	PRJEB41201	Walker_2022		99.69	1472960	49	lineage4.6.3	Sensitive	['input','Walker_2022','diff','tbprofiler','CRyPTIC_PHE','tree']	tuberculosis: unclassified		Mycobacterium tuberculosis
SAMN42410263	SRR29772595	WGS	INDIAN COUNCIL FOR MEDICAL RESEARCH NATIONAL INSTITUTE OF RESEARCH IN TUBERCULOSIS	SRX25272455	Illumina MiSeq	PAIRED	PCR	GENOMIC	ILLUMINA	SRS21956892	SRP367420	['SRS21956892','SAMN42410263','bp0','SRP367420','MD355','822663','SRR29772595','27256868','42410263','PRJNA822663','MD355_R1.fastq.gz','SRX25272455']	2022	2024-07-11T01:33:00.000Z		13.07265210 N 80.25039808 E	IND	Asia			Homo sapiens	3	human																					984	984319170	410147047	PRJNA822663									tuberculosis: unclassified		Mycobacterium tuberculosis
SAMEA3448412	ERR1063889	WGS	THE WELLCOME TRUST SANGER INSTITUTE	ERX1144039	Illumina HiSeq 2000	PAIRED	RANDOM	GENOMIC	ILLUMINA	ERS745996	ERP001072	['PRJEB2794','SAMEA3448412','204548','91837-sc-2315656','Karonga_Prevention_Study__KPS____whole_genome_sequencing_in_a_whole_population-sc-2011-12-13T10:33:26Z-2066','ERX1144039','ERR1063889','Karonga_Prevention_Study__KPS____whole_genome_sequ','SC_EXP_17175_1#20','4164071','SC_RUN_17175_1#20','ERS745996','ERP001072']		2016-03-03T18:45:00.000Z			MWI	Africa	Karonga																									488	488109500	103675689	PRJEB2794			99.72	1612641	46	lineage4.3.4.2.1	Sensitive	['Karonga_Prevention_Study','tbprofiler','input','diff','tree']	tuberculosis: unclassified		Mycobacterium tuberculosis
SAMN12551279	SRR10040478	WGS	FUDAN UNIVERSITY	SRX6775267	Illumina HiSeq 2000	PAIRED	RANDOM PCR	GENOMIC	ILLUMINA	SRS5322354	SRP219763	['SRX6775267','SRR10040478','bp0','SZ_2013_0206','SZ_2013_0206_R1.fastq.gz','SAMN12551279','SRP219763','SRS5322354','PRJNA559678','559678','MTB_SZ_2013_0206','12551279']	2013	2019-08-30T14:27:00.000Z		22.55 N 114.06 E	CHN	Asia	Shenzhen	sputum	Homo sapiens	3	human																					867	867742800	349076530	PRJNA559678			99.42	1733720	59	lineage4.4.2	MDR-TB	['R-MDR_2013-17_Shenzhen_CHN','diff','input','tree','Menardo_2021','tbprofiler']	tuberculosis: human-adapted	L4	Mycobacterium tuberculosis
SAMN41598409	SRR29231439	WGS	FIND, THE FOUNDATION FOR INNOVATIVE NEW DIAGNOSTICS	SRX24750108	Illumina HiSeq 2000	PAIRED	RANDOM	GENOMIC	ILLUMINA	SRS21470697	SRP507535	['SRP507535','B9141A_C9165BC09732','TB-IS-1043-TBDM102123-56_S240_R1_001.fastq.gz','SRX24750108','SRR29231439','41598409','B9141A_C9165BC09732_TBDM102123','SRS21470697','PRJNA1109295','1109295','SAMN41598409']		2024-05-30T06:20:00.000Z			IND	Asia			Homo sapiens	3	human																					280	280100772	116462615	PRJNA1109295								WHO_mutations_2023	tuberculosis: unclassified		Mycobacterium tuberculosis
SAMEA1530856	ERR176471	WGS	SC	ERX152617	Illumina HiSeq 2000	PAIRED	RANDOM	GENOMIC	ILLUMINA	ERS141539	ERP001072	['SC_EXP_8205_4#26','SC_RUN_8205_4#26','ERX152617','Karonga_Prevention_Study__KPS____whole_genome_sequ','ERR176471','ERP001072','ERS141539','PRJEB2794','61176-sc-2012-05-29T14:56:07Z-1428552','1759739','SAMEA1530856','Karonga_Prevention_Study__KPS____whole_genome_sequencing_in_a_whole_population-sc-2011-12-13T10:33:26Z-2066','204548']	1995	2012-10-12T08:57:00.000Z			MWI	Africa	Karonga	sputum	Homo sapiens	3	human					S		S					S	S	S							403	403170600	214523684	PRJEB2794	Coll_2018		99.1	1703240	39	lineage3.1.1	Sensitive	['tbprofiler','Coll_2018','Karonga_Prevention_Study','Menardo_2018','input','tree','nextstrain_global_tree','Napier_2020','Menardo_2021','diff']	tuberculosis: human-adapted	L3.1.1	Mycobacterium tuberculosis
SAMEA7548741	ERR4815381	WGS	PUBLIC HEALTH ENGLAND	ERX4685223	Illumina MiSeq	PAIRED	RANDOM	GENOMIC	ILLUMINA	ERS5305393	ERP124941	['PRJEB41201','ERR4815381','ERP124941','SAMEA7548741','run.18201','773303','sample.18201','ERX4685223','ERS5305393','experiment.18201','22468138','project.PHE-TB']		2021-11-10T14:03:00.000Z			GBR	Europe																										329	329379399	211752873	PRJEB41201			99.47	1737159	60	lineage4.1.1.1	Sensitive	['input','diff','CRyPTIC_PHE','tree','tbprofiler']	tuberculosis: unclassified		Mycobacterium tuberculosis
SAMEA2235022	ERR439956	WGS	SC	ERX406619	Illumina HiSeq 2000	PAIRED	RANDOM	GENOMIC	ILLUMINA	ERS364304	ERP004216	['ERX406619','ITM_060830-sc-2013-10-31T15:21:47Z-1738424','SC_EXP_11791_4#29','PRJEB4884','SAMEA2235022','Genomics_of_Mycobacterium_africanum_on_the_global_and_local_scale-sc-2013-10-29T16:00:38Z-2837','ERS364304','ERR439956','SC_RUN_11791_4#29','239555','2670181','ERP004216']		2014-05-10T03:51:00.000Z			BEN	Africa																										336	336293600	165443635	PRJEB4884			99.2	2693285	62	lineage5.3	Sensitive	['input','Coscolla_2021','Menardo_2018','tree','diff','tbprofiler']	tuberculosis: human-adapted	L5.3	Mycobacterium africanum
SAMEA7562488	ERR4830049	WGS	IML GAUTING	ERX4700033	NextSeq 500	PAIRED	RANDOM	GENOMIC	ILLUMINA	ERS5319122	ERP124987	['773313','ERR4830049','SAMEA7562488','ERP124987','PRJEB41246','22478056','run.15507','ERS5319122','ERX4700033','experiment.15507','sample.15507','project.Cryptic_2018_2nd']	2018	2021-11-11T09:01:00.000Z										S				S	S	R	S	S				S		S	S	S	S	S	S	701	701803293	305710489	PRJEB41246	CRyPTIC_reuse_table							['CRyPTIC_reuse_table','input','CRyPTIC_Gauting']	tuberculosis: unclassified		Mycobacterium tuberculosis
SAMN41417280	SRR29051488	WGS	FIND, THE FOUNDATION FOR INNOVATIVE NEW DIAGNOSTICS	SRX24576239	Illumina HiSeq 2000	PAIRED	RANDOM	GENOMIC	ILLUMINA	SRS21316328	SRP507535	['SAMN41417280','41417280','IDR1600034868_R1.fastq.gz','PRJNA1109295','6B1800_02F5E1366850_IDR1600034868','1109295','SRP507535','6B1800_02F5E1366850','SRX24576239','SRS21316328','SRR29051488']		2024-05-16T10:02:00.000Z							Homo sapiens	3	human																					545	545427602	324786152	PRJNA1109295								WHO_mutations_2023	tuberculosis: unclassified		Mycobacterium tuberculosis
SAMEA115749740	ERR13290584	WGS	UNIVERSITY OF OXFORD, NUFFIELD DEPARTMENT OF MEDIC	ERX12661070	Illumina HiSeq 2000	PAIRED	RANDOM PCR	GENOMIC	ILLUMINA	ERS20266027	ERP161058	['ERP161058','ERR13290584','webin-reads-aed4c8c66c26','PRJEB76547','ERX12661070','ERS20266027','1124794','aed4c8c66c26','41908712','b28b5ff0-515d-42d2-bc0f-19e45ec26bb9','SAMEA115749740']	2018				SWE	Europe																										0	0	0	PRJEB76547								CRyPTIC_2024	tuberculosis: unclassified		Mycobacterium tuberculosis
SAMN41146787	SRR28858502	WGS	WADSWORTH CENTER	SRX24418814	NextSeq 500	PAIRED	RANDOM	GENOMIC	ILLUMINA	SRS21174283	SRP338930	['766641','41146787','IDR2300000525-01-01.R1.fastq.gz','SRX24418814','SRS21174283','PRJNA766641','SAMN41146787','SRR28858502','SRP338930','IDR2300000525-01-01']	2023	2024-05-01T09:19:00.000Z			USA	North America	New York state		Homo sapiens	3	human																					616	616910987	271986232	PRJNA766641			99.57	1667132	56	lineage3	Other	['diff','tbprofiler','input','tree']	tuberculosis: unclassified		Mycobacterium tuberculosis
SAMN09725438	SRR7617408	WGS	AGRESEARCH	SRX4482169	Illumina MiSeq	PAIRED	RANDOM PCR	GENOMIC	ILLUMINA	SRS3606519	SRP155672	['9725438','479921','PRJNA479921','SRP155672','SAMN09725438','SRR7617408','SRS3606519','AgR1798_R2.fastq.gz','AgR1798','SRX4482169']	2002	2018-07-29T22:05:00.000Z			NZL	Oceania	Hastings		Sus scrofa domesticus	2	domestic pig																					464	464191328	331377635	PRJNA479921								input	tuberculosis: animal-adapted	La1	Mycobacterium bovis
SAMN41146577	SRR28858402	WGS	WADSWORTH CENTER	SRX24418516	NextSeq 550	PAIRED	RANDOM	GENOMIC	ILLUMINA	SRS21173985	SRP338930	['SAMN41146577','SRP338930','766641','SRS21173985','SRX24418516','SRR28858402','IDR2200002196-01-01.R1.fastq.gz','IDR2200002196-01-01','41146577','PRJNA766641']	2022	2024-05-01T09:19:00.000Z			USA	North America	New York state		Homo sapiens	3	human																					464	464519855	199486956	PRJNA766641			99.55	1624131	54	lineage4.1.2.1	Sensitive	['tree','tbprofiler','diff','input']	tuberculosis: unclassified		Mycobacterium tuberculosis
SAMN40207931	SRR28170718	WGS	WADSWORTH CENTER	SRX23800977	Illumina MiSeq	PAIRED	RANDOM	GENOMIC	ILLUMINA	SRS20623968	SRP338930	['IDR1700013359-01-01','PRJNA766641','SRR28170718','SRS20623968','40207931','IDR1700013359-01-01.R1.fastq.gz','SRX23800977','SRP338930','SAMN40207931','766641']	2017	2024-02-29T16:51:00.000Z			USA	North America	New York state	sputum	Homo sapiens	3	human																					362	362380108	219545472	PRJNA766641									tuberculosis: unclassified		Mycobacterium tuberculosis
SAMEA11008651	ERR7363121	WGS	UNIVERSITY OF S*O PAULO	ERX6931758	NextSeq 500	PAIRED	RANDOM PCR	GENOMIC	ILLUMINA	ERS8658428	ERP132925	['SAMEA11008651','ena-EXPERIMENT-TAB-17-11-2021-14:48:28:371-47925','52a60506-ee50-4f58-9245-018b120f0e9a','ERP132925','7141-2017','ERR7363121','ERS8658428','PRJEB48543','28804798','ena-RUN-TAB-17-11-2021-14:48:28:371-47926','844718','ERX6931758']	2017	2022-06-11T07:35:00.000Z			BRA	South America		sputum	Homo sapiens	3	human																					576	576832457	275176676	PRJEB48543			99.58	1414438	49	lineage4.3.3	Sensitive	['input','tbprofiler','standford','tree','diff']	tuberculosis: unclassified		Mycobacterium tuberculosis
SAMEA4441530	ERR1633880	WGS	INSTITUTE OF INFECTIOUS DISEASE AND MOLECULAR MEDI	ERX1704213	Illumina HiSeq 2000	PAIRED	size fractionation	GENOMIC	ILLUMINA	ERS1352979	ERP017107	['PRJEB15382','353810','ERX1704213','6021509','ena-STUDY-Institute of Infectious Disease and Molecular Medicine-13-09-2016-12:12:52:927-24','SAMEA4441530','ERS1352979','ERR1633880','ERP017107','ena-RUN-Institute of Infectious Disease and Molecular Medicine-15-09-2016-16:31:52:682-106','KSP1074','ena-EXPERIMENT-Institute of Infectious Disease and Molecular Medicine-15-09-2016-16:31:52:682-106']	2010	2016-11-16T16:10:00.000Z			ZAF	Africa	Khayelitsha, Cape Town	sputum	Homo sapiens	3	human																					15	15279200	9625656	PRJEB15382								input	tuberculosis: unclassified		Mycobacterium tuberculosis
SAMN19657393	SRR14781976	WGS	SIMON FRASER UNIVERSITY	SRX11115293	NextSeq 500	PAIRED	RANDOM	GENOMIC	ILLUMINA	SRS9179281	SRP323639	['PRJNA736718','736718','SRX11115293','bp0','SRR14781976','SRS9179281','TB-111-15693-19_S51','SAMN19657393','19657393','TB-111-15693-19_S51_R1_001.fastq.gz','SRP323639']	2019	2021-06-11T23:54:00.000Z		47.03278 N 28.89972 E	MDA	Europe			Homo sapiens	3	human																					612	612688540	256378186	PRJNA736718								input	tuberculosis: unclassified		Mycobacterium tuberculosis
SAMN25186325	SRR17712114	WGS	CHONGQING MEDICAL UNIVERSITY	SRX13875155	Illumina NovaSeq 6000	PAIRED	RANDOM	GENOMIC	ILLUMINA	SRS11745421	SRP349160	['PRJNA785273','25186325','SRP349160','132_FDSW210097813-1r_1.fq.gz','SRX13875155','bp0','A132','SAMN25186325','785273','SRR17712114','132_FDSW210097813','SRS11745421']	2018	2022-01-23T11:55:00.000Z			CHN	Asia	Chongqing City		Homo sapiens	3	human																					2059	2059613100	653920349	PRJNA785273			99.56	1878373	64	lineage2.2.1	Sensitive	['tree','tbprofiler','input','diff']	tuberculosis: unclassified		Mycobacterium tuberculosis
SAMEA112799340	ERR11049161	WGS	FZB	ERX10495951	NextSeq 500	PAIRED		GENOMIC	ILLUMINA	ERS14806886	ERP010814	['ena-EXPERIMENT-TAB-21-03-2023-10:57:59:472-104581','ena-STUDY-FZB-22-06-2015-17:16:39:392-292','ERP010814','20003131','SAMEA112799340','ERR11049161','ERX10495951','287903','ena-RUN-TAB-21-03-2023-10:57:59:472-104582','ERS14806886','33851396','PRJEB9680']		2023-07-20T21:01:00.000Z																														764	764762820	339551405	PRJEB9680			99.54	1686831	56	lineage4.8	Sensitive	['tree','diff','tbprofiler','input']	tuberculosis: unclassified		Mycobacterium tuberculosis
SAMEA112804399	ERR11050147	WGS	FZB	ERX10496937	NextSeq 500	PAIRED		GENOMIC	ILLUMINA	ERS14811945	ERP010814	['287903','ERX10496937','SAMEA112804399','ena-STUDY-FZB-22-06-2015-17:16:39:392-292','33856454','ERR11050147','ena-EXPERIMENT-TAB-21-03-2023-10:57:59:793-106553','ena-RUN-TAB-21-03-2023-10:57:59:793-106554','ERS14811945','2024-17','ERP010814','PRJEB9680']		2023-07-20T21:59:00.000Z																														834	834086118	354224813	PRJEB9680			99.53	1648153	57	lineage2.2.1.1	Sensitive	['tbprofiler','tree','input','diff']	tuberculosis: unclassified		Mycobacterium tuberculosis
SAMEA7553784	ERR4820417	WGS	PUBLIC HEALTH ENGLAND	ERX4690259	Illumina HiSeq 2500	PAIRED	RANDOM	GENOMIC	ILLUMINA	ERS5310429	ERP124941	['773303','run.23238','sample.23238','ERR4820417','experiment.23238','project.PHE-TB','ERP124941','22473174','PRJEB41201','SAMEA7553784','ERS5310429','ERX4690259']		2021-11-11T01:43:00.000Z			GBR	Europe										S		S						S								242	242688134	124348007	PRJEB41201	Walker_2022		98.16	1635584	37	lineage3;lineage2.2.1	Sensitive	['input','tbprofiler','CRyPTIC_PHE','Walker_2022','diff']	tuberculosis: unclassified		Mycobacterium tuberculosis
SAMEA2042173	ERR323064	WGS	SC	ERX296209	Illumina HiSeq 2000	PAIRED	RANDOM	GENOMIC	ILLUMINA	ERS198126	ERP001072	['Karonga_Prevention_Study__KPS____whole_genome_sequencing_in_a_whole_population-sc-2011-12-13T10:33:26Z-2066','ERS198126','PRJEB2794','ERX296209','204548','2313325','58321-sc-2012-12-11T14:36:40Z-1523771','Karonga_Prevention_Study__KPS____whole_genome_sequ','ERR323064','SC_EXP_9891_1#32','SAMEA2042173','SC_RUN_9891_1#32','ERP001072']		2013-08-14T10:19:00.000Z			MWI	Africa	Karonga																									674	674909200	521158877	PRJEB2794								['Karonga_Prevention_Study','input']	tuberculosis: unclassified		Mycobacterium tuberculosis
SAMN18146356	SRR13861698	WGS	UNIVERISTY OF ANTWERP	SRX10242445	Illumina HiSeq 2500	PAIRED		GENOMIC	ILLUMINA	SRS8383688	SRP308980	['SRX10242445','SAMN18146356','SPUTUM1000K-FASTA3-MPER5.40-CONTHsap-CPER94.60-SEED29612368','ID29612368','18146356','SRR13861698','SRS8383688','STUDYSPUTUM1000K-FASTA3-MPER5.40-CONTHsap-CPER94.60-SEED29612368.R1.fastq.gz','SRP308980','bp0','PRJNA706121','706121']	2021	2021-03-05T03:57:00.000Z						simulated/in silico																								299	299994600	158364628	PRJNA706121								['laboratory_synthetic','denylist','input']	tuberculosis: human-adapted	L4	Mycobacterium tuberculosis	H37Rv
SAMEA112850800	ERR11275450	WGS	ST GEORGE'S, UNIVERSITY OF LONDON	ERX10683020	MinION	SINGLE	RANDOM	GENOMIC	OXFORD_NANOPORE	ERS14857419	ERP146774	['isolate3_rep1','ERP146774','ena-RUN-TAB-28-04-2023-14:31:33:225-40796','ERX10683020','e22181e0-30fc-464b-b920-24dcf9b002a0','PRJEB61685','34443654','ena-EXPERIMENT-TAB-28-04-2023-14:31:33:225-40795','SAMEA112850800','963380','ERS14857419','ERR11275450']		2023-07-31T20:07:00.000Z			JPN	Asia																										313	313617449	291595044	PRJEB61685									tuberculosis: animal-adapted	La1	Mycobacterium bovis	BCG
SAMN28455519	SRR19233764	WGS	WADSWORTH CENTER	SRX15294552	Illumina MiSeq	PAIRED	RANDOM	GENOMIC	ILLUMINA	SRS13024055	SRP374006	['SRS13024055','IDR1600032077-01-01','SRP374006','SRR19233764','IDR1600032077-01-01_R1.fastq.gz','SRX15294552','PRJNA835805','SAMN28455519','835805','28455519']	2016	2022-05-16T17:17:00.000Z			USA	North America	Kings County	sputum	Homo sapiens	3	human																					397	397859507	228238741	PRJNA835805			99.75	1325224	72	lineage4.9	Sensitive	['tbprofiler','tree','diff','input']	tuberculosis: unclassified		Mycobacterium tuberculosis
SAMN19657818	SRR14782694	WGS	SIMON FRASER UNIVERSITY	SRX11115765	NextSeq 500	PAIRED	RANDOM	GENOMIC	ILLUMINA	SRS9179750	SRP323639	['SRR14782694','TB-111-23887-18F_S26_R1_001.fastq.gz','TB-111-23887-18F_S26','SRS9179750','SRP323639','bp0','SRX11115765','19657818','PRJNA736718','736718','SAMN19657818']	2018	2021-06-10T18:51:00.000Z		47.03278 N 28.89972 E	MDA	Europe			Homo sapiens	3	human																					249	249033730	118090843	PRJNA736718			99.69	1043704	36	lineage4.3.3	Sensitive	['tree','input','diff','tbprofiler']	tuberculosis: unclassified		Mycobacterium tuberculosis
SAMN28857074	SRR19543430	WGS	SHANGHI CDC	SRX15595496	Illumina HiSeq 2500	PAIRED	RANDOM PCR	GENOMIC	ILLUMINA	SRS13296528	SRP378508	['PRJNA845115','845115','28857074','SRP378508','19-0074_0','SRR19543430','19-0074_0.1.fq.gz','SAMN28857074','SRX15595496','SRS13296528','bp0']	2019	2022-06-06T13:57:00.000Z			CHN	Asia	Shanghai	sputum	Homo sapiens	3	human																					3360	3360070022	1360700797	PRJNA845115									NTM: unclassified		Mycobacterium kansasi
SAMN20512966	SRR15316523	WGS	SCHOOL OF PUBLIC HEALTH, FUDAN UNIVERSITY	SRX11621073	Illumina HiSeq 2000	PAIRED	PCR	GENOMIC	ILLUMINA	SRS9656335	SRP330727	['SAMN20512966','2008-Middle-024','bp0','SRP330727','751240','20512966','F53','PRJNA751240','SRS9656335','SRR15316523','SRX11621073','F53_R1.fastq.gz']	2008	2021-08-01T01:34:00.000Z		30.31 N 120.23 E	CHN	Asia	Zheijiang	sputum	Homo sapiens	3	human																					1819	1819756800	704381382	PRJNA751240			99.47	1881472	64	lineage2.2.1	Sensitive	['input','timelapse_Zhejiang_CHN','tbprofiler','tree','diff']	tuberculosis: unclassified		Mycobacterium tuberculosis
SAMN08376195	SRR6480518	WGS	RADBOUDUMC	SRX3570264	Illumina HiSeq 2000	PAIRED	PCR	GENOMIC	ILLUMINA	SRS2841262	SRP130118	['SRR6480518','1100908','Index37_106_2.fq.gz','PRJNA430531','8376195','SAMN08376195','SRX3570264','430531','Index37_106','SRS2841262','bp0','SRP130118']	2014	2018-01-18T11:15:00.000Z			IDN	Asia	Bandung	cerebrospinal fluid	Homo sapiens	3	human																					452	452556786	342300552	PRJNA430531								input	tuberculosis: human-adapted	L2	Mycobacterium tuberculosis
SAMEA115748887	ERR13289742	WGS	UNIVERSITY OF OXFORD, NUFFIELD DEPARTMENT OF MEDIC	ERX12660168	Illumina MiSeq	PAIRED	RANDOM PCR	GENOMIC	ILLUMINA	ERS20265174	ERP161058	['ERR13289742','ERP161058','b28b5ff0-515d-42d2-bc0f-19e45ec26bb9','ERS20265174','PRJEB76547','SAMEA115748887','5141894e732b','ERX12660168','webin-reads-5141894e732b','1124794','41891582']	2017	2024-08-19T08:17:00.000Z			GBR	Europe																										414	414161654	277655567	PRJEB76547								CRyPTIC_2024	tuberculosis: unclassified		Mycobacterium tuberculosis
SAMEA112799495	ERR11049330	WGS	FZB	ERX10496120	NextSeq 500	PAIRED		GENOMIC	ILLUMINA	ERS14807041	ERP010814	['ERS14807041','ERR11049330','PRJEB9680','ena-RUN-TAB-21-03-2023-10:57:59:518-104920','SAMEA112799495','20004182','287903','ena-STUDY-FZB-22-06-2015-17:16:39:392-292','ena-EXPERIMENT-TAB-21-03-2023-10:57:59:518-104919','33851551','ERP010814','ERX10496120']		2023-07-20T21:04:00.000Z																														894	894490259	401959654	PRJEB9680			99.71	1553980	53	lineage4.9	Sensitive	['tbprofiler','tree','input','diff']	tuberculosis: unclassified		Mycobacterium tuberculosis
SAMN40655436	SRR28498378	WGS	NIAID TB PORTALS PROGRAM	SRX24100242	NextSeq 2000	PAIRED	RANDOM	GENOMIC	ILLUMINA	SRS20888651	SRP498669	['91250','PRJNA1074788','SRP498669','40655436','SRR28498378','SRS20888651','SRX24100242','SAMN40655436','TBPO-5727_lib61144_nextseq_ny0112_151bp.filtered_2_bwa.1.fastq.gz','1074788']	2019	2024-03-29T15:54:00.000Z		47.4116 N 28.3699 E	MDA	Europe		sputum	Homo sapiens	3	human																					611	611976304	230109159	PRJNA1074788			99.47	1217639	40	lineage2.2.1	Sensitive	['tbprofiler','tree','input','diff']	tuberculosis: unclassified		Mycobacterium tuberculosis
SAMEA115738204	ERR13260460	WGS	UNIVERSITY OF OXFORD, NUFFIELD DEPARTMENT OF MEDIC	ERX12630873	Illumina NovaSeq 6000	PAIRED	RANDOM PCR	GENOMIC	ILLUMINA	ERS20247848	ERP161058	['ERS20247848','webin-reads-ef49b5dd8fea','ERP161058','ef49b5dd8fea','41857306','SAMEA115738204','PRJEB76547','ERX12630873','ERR13260460','b28b5ff0-515d-42d2-bc0f-19e45ec26bb9','1124794']	2021	2024-08-15T01:10:00.000Z			ZAF	Africa																										1162	1162291394	352958703	PRJEB76547								CRyPTIC_2024	tuberculosis: unclassified		Mycobacterium tuberculosis
SAMEA114493514	ERR12117896	WGS	FZB	ERX11495083	NextSeq 500	PAIRED		GENOMIC	ILLUMINA	ERS16475172	ERP010814	['ERR12117896','ERS16475172','SAMEA114493514','ERP010814','ERA-25','ena-STUDY-FZB-22-06-2015-17:16:39:392-292','287903','PRJEB9680','ena-EXPERIMENT-TAB-12-10-2023-14:57:01:315-21528','ERX11495083','37802253','ena-RUN-TAB-12-10-2023-14:57:01:315-21529']	2017	2023-10-16T09:19:00.000Z			PER	South America																										696	696488658	313927028	PRJEB9680			99.82	1586654	53	lineage4.3.4.2	MDR-TB	['input','standford','tree','tbprofiler','diff']	tuberculosis: unclassified		Mycobacterium tuberculosis
SAMEA12854474	ERR11245487	WGS	SWISS TROPICAL AND PUBLIC HEALTH INSTITUTE	ERX10653691	Illumina NovaSeq 6000	SINGLE	RANDOM	GENOMIC	ILLUMINA	ERS10461363	ERP135175	['ena-EXPERIMENT-TAB-17-04-2023-19:57:14:619-7071','8cc6b8bd-130a-4c76-a0b2-3197bafe5cc6','930268','ena-RUN-TAB-17-04-2023-19:57:14:619-7072','ERR11245487','SAMEA12854474','PRJEB50582','ERP135175','G46337','ERS10461363','ERX10653691','34308042']	2014	2023-07-27T11:27:00.000Z			GEO	Asia		sputum																								504	504848298	165914875	PRJEB50582									tuberculosis: unclassified		Mycobacterium tuberculosis
SAMN16550936	SRR12931764	WGS	STANFORD UNIVERSITY	SRX9395771	NextSeq 550	PAIRED	RANDOM	GENOMIC	ILLUMINA	SRS7614774	SRP289688	['SRR12931764','SRX9395771','bp0','16550936','PRJNA671770','SRS7614774','L-14-367-S219','SAMN16550936','L-14-367-S219_R1.fastq.gz','fronteiras_110','671770','SRP289688']	2014	2020-10-29T10:47:00.000Z			BRA	South America	Mato Grosso do Sul, Corumba	sputum	Homo sapiens	3	human																					374	374431378	148018701	PRJNA671770								['input','standford']	tuberculosis: unclassified		Mycobacterium tuberculosis
SAMEA115741471	ERR13266904	WGS	UNIVERSITY OF OXFORD, NUFFIELD DEPARTMENT OF MEDIC	ERX12637330	NextSeq 500	PAIRED	RANDOM PCR	GENOMIC	ILLUMINA	ERS20251214	ERP161058	['41869407','701020f660b4','SAMEA115741471','webin-reads-701020f660b4','ERR13266904','PRJEB76547','b28b5ff0-515d-42d2-bc0f-19e45ec26bb9','ERP161058','ERX12637330','1124794','ERS20251214']	2019	2024-08-20T02:42:00.000Z			IND	Asia																										458	458061000	208080734	PRJEB76547								CRyPTIC_2024	tuberculosis: unclassified		Mycobacterium tuberculosis
SAMN31030407	SRR21732535	WGS	MDUPHL	SRX17728281	NextSeq 500	PAIRED	RANDOM	GENOMIC	ILLUMINA	SRS15257745	SRP399923	['31030407','SRR21732535','857537','SAMN31030407','SRX17728281','SRP399923','AUSMDU00027190','PRJNA857537','SRS15257745','AUSMDU00027190_S35_R1_001.fastq.gz']	2017	2022-09-27T23:40:00.000Z			AUS	Oceania	Victoria		Homo sapiens	3	human																					633	633656588	269803660	PRJNA857537			99.6	1698334	58	lineage2.2.2	Sensitive	['input','tree','diff','tbprofiler']	tuberculosis: unclassified		Mycobacterium tuberculosis
SAMN32818958	SRR23174222	WGS	AGRIFOOD AND BIOSCIENCES INSTITUTE	SRX19124461	Illumina HiSeq X	PAIRED	PCR	GENOMIC	ILLUMINA	SRS16523735	SRP418517	['925930','bp0','SRS16523735','32818958','BTB_TVR_233','PRJNA925930','BTB_TVR_233_Bad_2015_6.263_NI_1.fastq.gz','TVR233','SRR23174222','SRX19124461','SAMN32818958','SRP418517']	2015	2023-01-20T19:01:00.000Z			GBR	Europe			Meles meles	1	badger																					389	389885672	250785600	PRJNA925930			99.19	756977	36	La1.8.1	Other	['input','tbprofiler','tree','diff']	tuberculosis: animal-adapted	La1	Mycobacterium bovis
SAMEA110013232	ERR9786645	WGS	INSTITUTE OF TROPICAL MEDICINE	ERX9333921	Illumina HiSeq 2500	PAIRED	RANDOM	GENOMIC	ILLUMINA	ERS12087410	ERP137916	['ERX9333921','PRJEB53138','ERR9786645','ERP137916','ECF-13-S258','SAMEA110013232','ena-EXPERIMENT-TAB-27-05-2022-13:53:26:441-11950','844815','ena-RUN-TAB-27-05-2022-13:53:26:441-11951','0efe4541-10cd-4d79-a29f-96d29eadb5f3','29000134','ERS12087410']	2013	2022-06-25T18:16:00.000Z			GMB	Africa		sputum	Homo sapiens	3	human																					1537	1537120163	929065233	PRJEB53138								['input','WGS_2011-2014_GMB']	tuberculosis: unclassified		Mycobacterium tuberculosis
SAMN05575809	SRR4035666	WGS	HARVARD MEDICAL SCHOOL	SRX2026823	Illumina HiSeq 2000	PAIRED	RANDOM	GENOMIC	ILLUMINA	SRS1621158	SRP082185	['SRP082185','740-SplC3_1.fastq.gz','323744','P22-Spleen-C3','SAMN05575809','SRX2026823','SRS1621158','PRJNA323744','SRR4035666','5575809']	2013-06	2016-08-16T13:53:00.000Z		29.6483 S 30.3318 E	ZAF	Africa	Kwazulu-Natal	necropsy (morgue)	Homo sapiens	3	human																					223	223350592	153159865	PRJNA323744								['intrapatient_ZAF','denylist','Napier_2020','input']	tuberculosis: human-adapted	L4.3.4.2.1	Mycobacterium tuberculosis
SAMN17062698	SRR13243558	WGS	NIH / NIAID	SRX9675341	NextSeq 500	PAIRED	RANDOM	GENOMIC	ILLUMINA	SRS7873971	SRP297709	['SRP297709','SRX9675341','SRR13243558','15892','PRJNA684613','bp0','17062698','SRS7873971','SAMN17062698','UKR-44_lib33547_nextseq_nx0087_151bp_R1.fastq.gz','684613']	2020-04	2020-12-12T15:04:00.000Z		48.3794 N 31.1656 E	UKR	Europe		sputum	Homo sapiens	3	human																					506	506959146	215889295	PRJNA684613			99.48	1705861	58	lineage2.2.1	MDR-TB	['input','diff','tbprofiler','tree']	tuberculosis: unclassified		Mycobacterium tuberculosis
SAMN30543403	SRR21277849	WGS	SCHOOL OF PUBLIC HEALTH, FUDAN UNIVERSITY	SRX17286940	Illumina HiSeq 2500	PAIRED	RANDOM	GENOMIC	ILLUMINA	SRS14851620	SRP394436	['874331','SRS14851620','SRR21277849','SRP394436','I145_R1.fastq.gz','PRJNA874331','SAMN30543403','30543403','SRX17286940','I145','bp0']	2008	2022-08-29T16:21:00.000Z			CHN	Asia	Eastern China		Homo sapiens	3	human																					978	978900600	383462389	PRJNA874331			99.54	1849450	63	lineage2.2.1.1	Other	['tbprofiler','tree','diff','input']	tuberculosis: unclassified		Mycobacterium tuberculosis
SAMN40273558	SRR28239838	WGS	NIH / NIAID	SRX23850981	NextSeq 2000	PAIRED	RANDOM	GENOMIC	ILLUMINA	SRS20671054	SRP493618	['66777','SAMN40273558','1074779','40273558','SRP493618','SRR28239838','SRX23850981','PRJNA1074779','SRS20671054','TBPO-6498_lib61655_nextseq_ny0117_151bp.filtered_2_bwa.1.fastq.gz']	2020	2024-03-06T10:15:00.000Z		41.7151 N 44.8271 E	GEO	Asia	Tbilisi	sputum	Homo sapiens	3	human																					327	327628739	111977877	PRJNA1074779			99.35	1320692	44	lineage4.1.2.1	Sensitive	['input','tbprofiler','diff','tree']	tuberculosis: unclassified		Mycobacterium tuberculosis
SAMN02053767	['SRR833031','SRR833054']	WGS		['SRX270728','SRX270750']	Illumina HiSeq 2000	PAIRED	RANDOM	GENOMIC	ILLUMINA	SRS415209		['SRS415209','SRX270750','TKK-01-0034','SRR833031','PRJNA198129','2053767','SRX270728','SAMN02053767','SRR833054','2064412.WR34332.Solexa-138764.D1NYDACXX130219.P','SRP021280','C1FBVACXX130129.1.Illumina_P7-Fixat.bam','198129','D1NYDACXX130219.7.tagged_869.bam','2064412.WR33936.Solexa-133947.C1FBVACXX130129.P','PRJNA183624']					ZAF	Africa	Rietvlei	As reported: bodily fluid	Homo sapiens	3	human																					3103	3103963512	1709538750	PRJNA198129			99.37	2267607	52	lineage4.1.1.3	HR-TB	['Napier_2020','tree','diff','input','Nimmo_2024','tbprofiler']	tuberculosis: human-adapted	L4.1.1.3	Mycobacterium tuberculosis
SAMN20513114	SRR15316024	WGS	SCHOOL OF PUBLIC HEALTH, FUDAN UNIVERSITY	SRX11620316	Illumina HiSeq 2000	PAIRED	PCR	GENOMIC	ILLUMINA	SRS9655578	SRP330727	['PRJNA751240','bp0','I163','SRX11620316','SRS9655578','SRR15316024','751240','2008-North-103','SAMN20513114','I163_R1.fastq.gz','SRP330727','20513114']	2008	2021-08-01T01:19:00.000Z		30.32 N 121.02 E	CHN	Asia	Zheijiang	sputum	Homo sapiens	3	human																					1095	1095254100	442034340	PRJNA751240								['timelapse_Zhejiang_CHN','input']	tuberculosis: unclassified		Mycobacterium tuberculosis
SAMEA7528004	ERR4799418	WGS	FOUNDATION FOR MEDICAL RESEARCH INDIA	ERX4668835	NextSeq 500	PAIRED	RANDOM	GENOMIC	ILLUMINA	ERS5284475	ERP124850	['ERR4799418','run.27883','773292','project.Mumbai','22461549','ERP124850','ERX4668835','experiment.27883','ERS5284475','PRJEB41116','sample.27883','SAMEA7528004']		2021-11-10T01:51:00.000Z			IND	Asia	Mumbai					S	S				R	R	S	R				R			S		R	S		836	836104214	385629203	PRJEB41116	Walker_2022							['CRyPTIC_IND','Walker_2022','input']	tuberculosis: unclassified		Mycobacterium tuberculosis
SAMN19657746	SRR14782180	WGS	SIMON FRASER UNIVERSITY	SRX11115685	NextSeq 500	PAIRED	RANDOM	GENOMIC	ILLUMINA	SRS9179672	SRP323639	['bp0','TB-111-20629-18_S43_1.fastq.gz','SRP323639','TB-111-20629-18_S43','SRS9179672','PRJNA736718','736718','SRR14782180','SAMN19657746','SRX11115685','19657746']	2018	2021-06-11T23:56:00.000Z		47.03278 N 28.89972 E	MDA	Europe			Homo sapiens	3	human																					609	609685754	226753903	PRJNA736718			99.46	1687187	57	lineage4.3.4.1	Sensitive	['input','tbprofiler','tree','diff']	tuberculosis: unclassified		Mycobacterium tuberculosis
SAMEA7617410	ERR4872296	WGS	FZB	ERX4741509	NextSeq 500	PAIRED		GENOMIC	ILLUMINA	ERS5375697	ERP125309	['ERR4872296','ERS5375697','694899','17530923','ena-STUDY-FZB-25-11-2020-10:55:15:280-693','ERX4741509','ERP125309','CAR-40','ena-EXPERIMENT-FZB-25-11-2020-11:07:14:468-36','ena-RUN-FZB-25-11-2020-11:07:14:468-36','PRJEB41518','SAMEA7617410']		2021-01-25T11:47:00.000Z																														764	764039462	336927395	PRJEB41518								input	MTBC		Mycobacterium tuberculosis complex sp.
SAMN37563190	SRR26193454	WGS	KHON KAEN UNIVERSITY	SRX21904968	PromethION	SINGLE	PCR	GENOMIC	OXFORD_NANOPORE	SRS18990970	SRP463451	['SRP463451','1021585','SAMN37563190','SRX21904968','SRR26193454','N25474','bp0','SRS18990970','37563190','N25474.fastq.gz','PRJNA1021585','3']	2012	2023-09-27T15:49:00.000Z		13.758427 N 100.485161 E	THA	Asia		sputum	Homo sapiens	3	human																					2022	2022553175	1814780422	PRJNA1021585									tuberculosis: unclassified		Mycobacterium tuberculosis
SAMN36619355	SRR25340754	WGS	NIH / NIAID	SRX21080406	Illumina HiSeq 1500	PAIRED	RANDOM	GENOMIC	ILLUMINA	SRS18349956	SRP450367	['MNTB_219.filtered_2_bwa.1.fastq.gz','SRR25340754','36619355','SRX21080406','SRP450367','996640','8116','bp0','SAMN36619355','PRJNA996640','SRS18349956']	2019	2023-07-19T18:33:00.000Z		13.3524 N 74.7868 E	IND	Asia	Manipal	sputum	Homo sapiens	3	human																					818	818104108	347178800	PRJNA996640			99.04	1763651	57	lineage1.1.2	HR-TB	['tree','input','tbprofiler','diff']	tuberculosis: unclassified		Mycobacterium tuberculosis
SAMN17019962	SRR13232471	WGS	NIH / NIAID	SRX9664474	Illumina MiSeq	PAIRED	RANDOM	GENOMIC	ILLUMINA	SRS7862968	SRP297425	['SRX9664474','SRP297425','SRR13232471','PRJNA683067','6583','SAMN17019962','bp0','SRS7862968','TBPO-435_lib29313_nextseq_n0255_151bp_R1.fastq.gz','683067','17019962']	2018-11	2020-12-09T13:45:00.000Z		43.2220 N 76.8512 E	KAZ	Asia	Almaty		Homo sapiens	3	human																					543	543625140	237319049	PRJNA683067			99.06	1533000	51	lineage2.2.1	Sensitive	['tree','input','tbprofiler','diff']	tuberculosis: unclassified		Mycobacterium tuberculosis
SAMEA8741730	ERR8665952	WGS	PHS SWEDEN	ERX8324383	Illumina HiSeq 2500	PAIRED	RANDOM	GENOMIC	ILLUMINA	ERS6421312	ERP135611	['ERP135611','811911','sample.30346','ERS6421312','PRJEB51021','run.30346.1','ERX8324383','experiment.30346','ERR8665952','26334990','project.Belarus_site11','SAMEA8741730']		2022-03-15T06:24:00.000Z			BEL	Europe						S				R	I	R	S	R				R		S	S	S	R	S	R	1279	1279899254	416057092	PRJEB51021	CRyPTIC_reuse_table		99.68	1870184	59	lineage4.3.3	Pre-XDR-TB	['diff','CRyPTIC_PHS_Sweden_Belarus','tree','CRyPTIC_reuse_table','tbprofiler','input']	tuberculosis: unclassified		Mycobacterium tuberculosis
SAMEA7548404	ERR4815045	WGS	PUBLIC HEALTH ENGLAND	ERX4684887	Illumina HiSeq 2500	PAIRED	RANDOM	GENOMIC	ILLUMINA	ERS5305057	ERP124941	['773303','sample.17865','ERX4684887','PRJEB41201','run.17865','project.PHE-TB','ERP124941','experiment.17865','ERR4815045','ERS5305057','SAMEA7548404','22467802']		2021-11-10T13:06:00.000Z			GBR	Europe																										368	368139155	171414032	PRJEB41201			99.25	1846632	41	lineage2.2.1	Sensitive	['CRyPTIC_PHE','tree','input','diff','tbprofiler']	tuberculosis: unclassified		Mycobacterium tuberculosis
SAMN42410337	SRR29772766	WGS	INDIAN COUNCIL FOR MEDICAL RESEARCH NATIONAL INSTITUTE OF RESEARCH IN TUBERCULOSIS	SRX25272759	Illumina MiSeq	PAIRED	PCR	GENOMIC	ILLUMINA	SRS21957195	SRP367420	['SRP367420','PRJNA822663','MD432','SAMN42410337','27256942','SRR29772766','bp0','SRS21957195','42410337','822663','SRX25272759','MD432_R1.fastq.gz']	2022	2024-07-11T01:35:00.000Z		13.07265210 N 80.25039808 E	IND	Asia			Homo sapiens	3	human																					1074	1074738876	448915352	PRJNA822663									tuberculosis: unclassified		Mycobacterium tuberculosis
SAMN08214957	SRR6397604	WGS	BC CENTRE FOR DISEASE CONTROL PUBLIC HEALTH LABORATORY	SRX3490554	HiSeq X Ten	PAIRED	RANDOM	GENOMIC	ILLUMINA	SRS2774434	SRP119652	['BC07-Mtb099','SRP119652','SRS2774434','SRX3490554','413593','BC07-Mtb099_1.fastq.gz','PRJNA413593','SRR6397604','8214957','SAMN08214957']	2007	2017-12-22T23:11:00.000Z		49.15 N 123.7 W	CAN	North America	British Columbia		Homo sapiens	3	human					S		S						S	S							771	771846000	368873246	PRJNA413593	CRyPTIC_WHO2021_PMC7612554		99.67	1815921	52	lineage4.4.1.2	Sensitive	['tbprofiler','diff','tree','Napier_2020','Walker_2022','input']	tuberculosis: human-adapted	L4	Mycobacterium tuberculosis
SAMEA8718964	ERR8975840	WGS	CTB/NICD	ERX5544068	Illumina NovaSeq 6000	PAIRED	RANDOM	GENOMIC	ILLUMINA	ERS6403409	ERP128647	['SAMEA8718964','773351','ERR8975840','ERX5544068','run.29400.1','project.Wellcome_clinical_isolates_site10','ERS6403409','ERP128647','PRJEB44577','26339933','experiment.29400','sample.29400']		2022-03-15T07:42:00.000Z			ZAF	Africa										S		S	S	S				S		S	S	R	S	S	S	991	991988762	319550113	PRJEB44577	CRyPTIC_reuse_table		99.57	1841239	64	lineage2.2.1	Sensitive	['CRyPTIC_reuse_table','diff','CRyPTIC_CTB-NICD','input','tree','tbprofiler']	tuberculosis: unclassified		Mycobacterium tuberculosis
SAMN03647358	SRR2100185	WGS	UNIVERSITY OF OXFORD	SRX1094879	Illumina HiSeq 2500	PAIRED	RANDOM	GENOMIC	ILLUMINA	SRS991673	SRP061066	['SRR2100185','282721','C00008717','SRX1094879','SRP061066','SRS991673','0877ff71-a32f-41c6-abf9-f062e73f4299_R00000039_v2.bam','PRJNA282721','3647358','SAMN03647358']		2015-07-14T18:27:00.000Z			GBR	Europe										S		S					S	S								431	431555600	322953443	PRJNA282721	CRyPTIC_WHO2021_PMC7612554		99.48	1908330	43	lineage3	Sensitive	['Walker_2022','tbprofiler','diff','Menardo_2018','tree','input','Menardo_2021','Napier_2020']	tuberculosis: human-adapted	L3	Mycobacterium tuberculosis
SAMEA5875898	ERR4769421	WGS	WELLCOME SANGER INSTITUTE	ERX4639271	HiSeq X Ten	PAIRED	RANDOM	GENOMIC	ILLUMINA	ERS3664367	ERP114840	['ERR4769421','674092','58a8e124-c28c-11e9-82fd-68b59976a384','SC_RUN_31663_6#57','SC_EXP_31663_6#57','PRJEB32192','ERX4639271','ERP114840','SAMEA5875898','Epidemiology_of_Mycobacterium_bovis_in_Ethiopia-sc-5794','16593042','ERS3664367']		2020-11-05T22:02:00.000Z																														596	596896356	160994881	PRJEB32192			94.81	1470398	46	La1.2	Other	['tbprofiler','input','diff','tree']	tuberculosis: animal-adapted	La1	Mycobacterium bovis
SAMN43779907	SRR30673441	WGS	FIND, THE FOUNDATION FOR INNOVATIVE NEW DIAGNOSTICS	SRX26092192	NextSeq 500	PAIRED	RANDOM	GENOMIC	ILLUMINA	SRS22658510	SRP532857	['1160005','SRP532857','WGS-TB038040043','SRR30673441','SRS22658510','43779907','TB038040043','SAMN43779907','PRJNA1160005','SRX26092192','TB038040043_R1.fastq.gz']	2021	2024-09-16T04:55:00.000Z			GEO	Asia		sputum	Homo sapiens	3	human																					539	539128249	232248478	PRJNA1160005									tuberculosis: unclassified		Mycobacterium tuberculosis
SAMN41455383	SRR29094403	WGS	ANLIS DR CARLOS G MALBRAN	SRX24618513	Illumina MiSeq	PAIRED	RANDOM	GENOMIC	ILLUMINA	SRS21355675	SRP508890	['PRJNA1113524','MB35017_1.fastq.gz','SRR29094403','SRS21355675','SAMN41455383','bp0','SRX24618513','41455383','MB35017','1113524','SRP508890']	2022	2024-05-21T06:51:00.000Z			ARG	South America		sputum	Homo sapiens	3	human																					311	311744664	166780149	PRJNA1113524								standford	tuberculosis: unclassified		Mycobacterium tuberculosis
SAMN09651584	SRR7517805	WGS	SWISS TROPICAL AND PUBLIC HEALTH INSTITUTE	SRX4387715	Illumina HiSeq 2500	PAIRED	RANDOM	GENOMIC	ILLUMINA	SRS3544183	SRP153329	['SAMN09651584','SRP153329','SRR7517805','BSSE_QGF_57451_CAJCMANXX_8_G08755_CTCTCTAC_ACTGCATA_S52_L008_R1_001.fastq.gz','9651584','G08755','454477','SRS3544183','PRJNA454477','BSSE_QGF_57451','SRX4387715']		2018-07-13T08:19:00.000Z			CHE	Europe		sputum	Homo sapiens	3	human																					476	476815748	218997711	PRJNA454477			99.6	1700900	38	lineage2.2.1	Pre-XDR-TB	['tbprofiler','diff','tree','input']	tuberculosis: unclassified		Mycobacterium tuberculosis
SAMEA12029350	ERR7821167	WGS	IBV_CSIC	ERX7388142	Illumina MiSeq	PAIRED	RANDOM	GENOMIC	ILLUMINA	ERS9676326	ERP134194	['ERX7388142','ERS9676326','ERR7821167','WGS_MTBC_TOSSE2','PRJEB49677','SAMEA12029350','805472','25830017','MZ292','ERP134194']		2022-07-16T13:14:00.000Z																														304	304500836	142439318	PRJEB49677			99.28	2362934	64	lineage4.3.2.1	Sensitive	['tree','tbprofiler','input','diff']	tuberculosis: unclassified		Mycobacterium tuberculosis
SAMN16521687	SRR12882685	WGS	SWISSTPH	SRX9348623	Illumina HiSeq 2000	PAIRED		GENOMIC	ILLUMINA	SRS7571608	SRP288262	['PRJNA670836','SAMN16521687','bp0','BSSE-QGF-90861','SRX9348623','16521687','G23431','670836','SRP288262','SRS7571608','BSSE_QGF_90861_CC6U2ANXX_8_G23431_TGCAGCTA_TCGACTAG_S73_L008_R1_001_MM_1.fastq.gz','SRR12882685']	2006	2020-10-23T06:33:00.000Z			MDG	Africa		sputum	Homo sapiens	3	human																					346	346182550	159696937	PRJNA670836			99.24	1787151	39	lineage1.1.2	Sensitive	['diff','tbprofiler','input','tree']	tuberculosis: unclassified		Mycobacterium tuberculosis
SAMN30294496	SRR21031712	WGS	FUDAN UNIVERSITY	SRX17047220	Illumina HiSeq 2500	PAIRED	RANDOM PCR	GENOMIC	ILLUMINA	SRS14631793	SRP391945	['30294496','SJ_2015_0806_R1.fastq.gz','SJ1055','869190','SRP391945','PRJNA869190','SAMN30294496','SRX17047220','SJ_2015_0806','SRS14631793','SRR21031712']	2015	2022-08-13T05:44:00.000Z			CHN	Asia	Shanghai	sputum	Homo sapiens	3	human																					397	397467048	146261920	PRJNA869190			98.95	1744648	50	lineage2.2.1	RR-TB	['tbprofiler','input','diff','tree']	tuberculosis: unclassified		Mycobacterium tuberculosis
SAMD00178579	DRR184617	WGS	RIT_JATA	DRX175098	Illumina HiSeq 2500	PAIRED	RANDOM	GENOMIC	ILLUMINA	DRS114056	DRP005599	['SAMD00178579','DRS114056','590379','DRR184617','DRX175098','DRP005599','PRJDB8544','13322957']		2019-11-18T19:13:00.000Z			VNM	Asia	Hanoi																									2212	2212809600	1116896492	PRJDB8544								['Napier_2020','Menardo_2021']	tuberculosis: human-adapted	L2.2.1	Mycobacterium tuberculosis
SAMEA1118508	ERR2513327	WGS	PHE	ERX2532537	Illumina HiSeq 2500	PAIRED	RANDOM	GENOMIC	ILLUMINA	ERS2397917	ERP107961	['ERX2532537','ERR2513327','493034','SAMEA1118508','run.5078','10122454','sample.5078','project.First_10k_genomes_study_set_4','experiment.5078','ERP107961','PRJEB25991','ERS2397917']		2021-10-23T16:05:00.000Z			GBR	Europe	England									S		S					S	S								459	459736714	244394605	PRJEB25991	Walker_2022		99.54	1779465	61	lineage3	Sensitive	['input','diff','Napier_2020','tree','tbprofiler','CRyPTIC_PHE','Walker_2022']	tuberculosis: human-adapted	L3	Mycobacterium tuberculosis
SAMN30543136	SRR21277289	WGS	SCHOOL OF PUBLIC HEALTH, FUDAN UNIVERSITY	SRX17286881	Illumina HiSeq 2500	PAIRED	RANDOM	GENOMIC	ILLUMINA	SRS14851561	SRP394436	['SRR21277289','bp0','SRX17286881','SRS14851561','SRP394436','LD21H28X_R1.fastq.gz','PRJNA874331','SAMN30543136','30543136','874331','LD21H28X']	2021	2022-08-28T01:02:00.000Z			CHN	Asia	Eastern China		Homo sapiens	3	human																					1962	1962764515	585477078	PRJNA874331			98.98	1836699	62	lineage2.2.1.1	Sensitive	['tree','input','tbprofiler','diff']	tuberculosis: unclassified		Mycobacterium tuberculosis
SAMN19688018	SRR14801733	WGS	SIMON FRASER UNIVERSITY	SRX11134784	NextSeq 500	PAIRED	RANDOM	GENOMIC	ILLUMINA	SRS9198174	SRP323639	['SRP323639','SAMN19688018','736718','SRR14801733','bp0','TB-222-5353-19_S266_R1_001.fastq.gz','PRJNA736718','SRS9198174','TB-222-5353-19_S266','19688018','SRX11134784']	2019	2021-06-13T22:43:00.000Z		47.03278 N 28.89972 E	MDA	Europe			Homo sapiens	3	human																					370	370558832	155789713	PRJNA736718			99.49	1702238	57	lineage4.1.2	Other	['tree','input','tbprofiler','diff']	tuberculosis: unclassified		Mycobacterium tuberculosis
SAMEA112805151	ERR11081341	WGS	FZB	ERX10528709	NextSeq 500	PAIRED		GENOMIC	ILLUMINA	ERS14812697	ERP010814	['ena-RUN-TAB-22-03-2023-09:21:25:385-112779','PRJEB9680','471-16','ERR11081341','ena-EXPERIMENT-TAB-22-03-2023-09:21:25:385-112778','287903','SAMEA112805151','33893248','ERX10528709','ena-STUDY-FZB-22-06-2015-17:16:39:392-292','ERP010814','ERS14812697']		2023-07-21T04:06:00.000Z																														757	757621387	323195473	PRJEB9680			99.58	1678399	56	lineage4.6.2.2	Sensitive	['tree','input','tbprofiler','diff']	tuberculosis: unclassified		Mycobacterium tuberculosis
SAMEA7526093	ERR4797542	WGS	FOUNDATION FOR MEDICAL RESEARCH INDIA	ERX4666958	NextSeq 500	PAIRED	RANDOM	GENOMIC	ILLUMINA	ERS5282566	ERP124850	['project.Mumbai','SAMEA7526093','run.10530','PRJEB41116','22459656','ERS5282566','773292','sample.10530','ERR4797542','ERX4666958','experiment.10530','ERP124850']		2021-11-09T22:54:00.000Z			IND	Asia	Mumbai					R	S			R	I	R	R	R				R		S	S	S	R	S	R	456	456727800	213802222	PRJEB41116	['Walker_2022','CRyPTIC_reuse_table']		99.41	1480230	43	lineage2.2.1.1	Pre-XDR-TB	['input','CRyPTIC_IND','tree','CRyPTIC_reuse_table','Walker_2022','tbprofiler','diff']	tuberculosis: unclassified		Mycobacterium tuberculosis
SAMN26038145	SRR18213784	WGS	MODMEDMICOXFORD	SRX14360400	Illumina HiSeq 2500	PAIRED	RANDOM	GENOMIC	ILLUMINA	SRS12173921	SRP076676	['302362','PRJNA302362','SRR18213784','26038145','SRP076676','MMMOSRA:1b8ec155-101b-4796-857d-2d627605bb6e','SRS12173921','MMMOSAM:1b8ec155-101b-4796-857d-2d627605bb6e','SAMN26038145','SRX14360400']	2012	2022-03-03T13:58:00.000Z			GBR	Europe	Birmingham		Homo sapiens	3	human																					444	444432800	321011434	PRJNA302362			99.71	1752717	39	lineage4.3.3	Sensitive	['tree','diff','input','tbprofiler']	tuberculosis: unclassified		Mycobacterium tuberculosis
SAMN21896079	SRR16115092	WGS	WADSWORTH CENTER - NYS DOH	SRX12400645	Illumina MiSeq	PAIRED	RANDOM	GENOMIC	ILLUMINA	SRS10370160	SRP338930	['SRP338930','766641','SRR16115092','IDR1900043675-01-01_S27_L001_R1_001.fastq.gz','21896079','IDR1900043675','SRX12400645','SRS10370160','PRJNA766641','SAMN21896079']	2019	2021-09-29T12:01:00.000Z			USA	North America	New York state		Homo sapiens	3	human					S																615	615646035	389598841	PRJNA766641	CRyPTIC_WHO2021_PMC7612554		99.55	1446918	70	lineage4.1.2	Other	['input','tree','tbprofiler','diff','Walker_2022']	tuberculosis: unclassified		Mycobacterium tuberculosis
SAMEA1119922	ERR2514741	WGS	PHE	ERX2533951	Illumina MiSeq	PAIRED	RANDOM	GENOMIC	ILLUMINA	ERS2399331	ERP107961	['SAMEA1119922','sample.6869','10123868','ERX2533951','ERR2514741','ERS2399331','experiment.6869','run.6869','493034','project.First_10k_genomes_study_set_4','ERP107961','PRJEB25991']		2022-07-17T19:25:00.000Z			GBR	Europe	England									S		S					S	S								330	330808626	209689467	PRJEB25991	Walker_2022		99.49	1710096	56	lineage3	Sensitive	['input','tbprofiler','diff','CRyPTIC_PHE','Walker_2022','tree','Napier_2020']	tuberculosis: human-adapted	L3	Mycobacterium tuberculosis
SAMN35340215	SRR24709883	WGS	NIH / NIAID	SRX20488636	NextSeq 2000	PAIRED	RANDOM	GENOMIC	ILLUMINA	SRS17799372	SRP439184	['35340215','TBPO-3116_lib49928_nextseq_ny0050_151bp.filtered_2_bwa.1.fastq.gz','bp0','SRR24709883','68200','975605','SRS17799372','PRJNA975605','SAMN35340215','SRP439184','SRX20488636']	2022	2023-05-23T22:03:00.000Z		48.0196 N 66.9237 E	KAZ	Asia		sputum	Homo sapiens	3	human																					1068	1068644214	360786655	PRJNA975605			99.38	1736990	50	lineage2.2.1	Sensitive	['tbprofiler','input','tree','diff']	tuberculosis: unclassified		Mycobacterium tuberculosis
SAMN08612949	SRR6785241	WGS	SAN RAFFAELE	SRX3744887	NextSeq 500	PAIRED	RANDOM	GENOMIC	ILLUMINA	SRS3001294	SRP128089	['SRR6785241','bp0','8612949','PRJNA428596','SAMN08612949','5624-13_lib3461_multi2_2015-8-22_151bp.gatk.bam','5624-13_WGS','SRP128089','SRX3744887','428596','SRS3001294','5624-13']		2018-02-27T05:56:00.000Z							Homo sapiens	3	human																					816	816215989	510751201	PRJNA428596								input	tuberculosis: unclassified		Mycobacterium tuberculosis
SAMEA3391727	ERR1023289	WGS	THE WELLCOME TRUST SANGER INSTITUTE	ERX1102161	Illumina HiSeq 2000	PAIRED	RANDOM	GENOMIC	ILLUMINA	ERS728044	ERP004216	['Genomics_of_Mycobacterium_africanum_on_the_global_and_local_scale-sc-2013-10-29T16:00:38Z-2837','ERX1102161','SC_EXP_16852_3#74','04_00778-sc-2299655','SAMEA3391727','PRJEB4884','ERR1023289','ERP004216','ERS728044','SC_RUN_16852_3#74','4107287','239555']		2016-02-28T01:36:00.000Z																														729	729887750	143399483	PRJEB4884			98.82	1693032	48	lineage6.1.3	Other	['tbprofiler','Menardo_2018','tree','input','diff']	MTBC		Mycobacterium tuberculosis complex sp.
SAMEA13300285	ERR9125528	WGS	UNIVERSITY OF OXFORD, NUFFIELD DEPARTMENT OF MEDIC	ERX8668789	Illumina MiSeq	PAIRED	RANDOM	GENOMIC	ILLUMINA	ERS10903102	ERP136068	['ERS10903102','PRJEB51436','sample.931.566aee82','ERR9125528','862828','SAMEA13300285','run.931.1.9c6740ec09c138eb78b13730d2eb9971','ERX8668789','30301353','experiment.931.6740dd0f','ERP136068','project.SeqTreat_PHO1']		2024-08-14T07:54:00.000Z			CAN	North America	Ontario																									389	389608305	239918571	PRJEB51436								CRyPTIC_PublicHealthOntario	tuberculosis: unclassified		Mycobacterium tuberculosis
SAMN16865089	SRR13121911	WGS	CENTERS FOR DISEASE CONTROL AND PREVENTION OF JING'AN, SHANGHAI	SRX9563939	Illumina HiSeq 2500	PAIRED	RANDOM	GENOMIC	ILLUMINA	SRS7770265	SRP293926	['PRJNA679962','bp0','2013-0285','SRP293926','SRR13121911','SAMN16865089','16865089','2013_285.sort.bam','SRX9563939','SRS7770265','7','679962']	2013	2020-11-23T18:41:00.000Z		31.23413278 N 121.45081543 E	CHN	Asia	Shanghai	sputum	Homo sapiens	3	human																					857	857469823	286123777	PRJNA679962								input	tuberculosis: unclassified		Mycobacterium tuberculosis
SAMEA112806037	ERR11082334	WGS	FZB	ERX10529703	NextSeq 500	PAIRED		GENOMIC	ILLUMINA	ERS14813583	ERP010814	['ERR11082334','7292-00','ERP010814','287903','33894132','ERS14813583','ena-RUN-TAB-22-03-2023-09:39:46:350-142985','ena-STUDY-FZB-22-06-2015-17:16:39:392-292','PRJEB9680','ERX10529703','SAMEA112806037','ena-EXPERIMENT-TAB-22-03-2023-09:39:46:349-142984']		2023-07-21T05:49:00.000Z																														1251	1251767371	563852268	PRJEB9680			99.43	1625191	54	lineage4.1.2.1	Sensitive	['tbprofiler','input','tree','diff']	tuberculosis: unclassified		Mycobacterium tuberculosis
SAMEA13321316	ERR9286129	WGS	FZB	ERX8828242	NextSeq 500	PAIRED		GENOMIC	ILLUMINA	ERS10924051	ERP135372	['ERS10924051','PRJEB50767','PN69','ERR9286129','ERP135372','ena-EXPERIMENT-TAB-15-03-2022-16:45:22:138-9998','2cd0bdb6-32c5-4af0-bebb-b7a34ee46296','27175049','822241','ERX8828242','SAMEA13321316','ena-RUN-TAB-15-03-2022-16:45:22:138-9999']		2022-05-20T07:53:00.000Z			KEN	Africa	Nairobi																									2011	2011028379	883944873	PRJEB50767								['input','WGS_KEN']	tuberculosis: unclassified		Mycobacterium tuberculosis
SAMEA4823165	ERR3566289	WGS	WELLCOME SANGER INSTITUTE	ERX3564688	HiSeq X Ten	PAIRED	RANDOM	GENOMIC	ILLUMINA	ERS2643052	ERP024108	['SC_RUN_26975_2#311','ERX3564688','PRJEB21813','512657','ce2c9830-5db3-11e8-bf7f-3c4a9275d6c8','ERP024108','SAMEA4823165','SC_EXP_26975_2#311','ERR3566289','Mycobacteria_in_non_CF_bronchiectasis_patients-sc-4853','12901481','ERS2643052']		2019-10-08T12:42:00.000Z																														285	285783506	129227338	PRJEB21813									NTM: avium complex		Mycobacterium avium
SAMEA110420105	ERR9992747	WGS	CTB/NICD - SOUTH AFRICA, SOUTH AFRICA	ERX9533154	Illumina NovaSeq 6000	PAIRED	RANDOM	GENOMIC	ILLUMINA	ERS12518180		['experiment.564.f2da97fe','ERR9992747','sample.564.cd17fa0e','ERX9533154','run.564.1.2b6006bfed75479236fd6c91f3c4d45e','30016573','SAMEA110420105','ERS12518180']		2022-08-10T14:21:00.000Z																														592	592741742	187698779										tuberculosis: unclassified		Mycobacterium tuberculosis
G77													2014				ESP	Europe	province of Valencia					S					S																				No	99.6	2278541	104	lineage4.8	Other	['tree','TGU','diff','input','tbprofiler']	tuberculosis: unclassified		Mycobacterium tuberculosis
SAMN26037968	SRR18213915	WGS	MODMEDMICOXFORD	SRX14360381	Illumina HiSeq 2500	PAIRED	RANDOM	GENOMIC	ILLUMINA	SRS12173903	SRP076676	['SRX14360381','SRP076676','PRJNA302362','SRR18213915','302362','26037968','MMMOSAM:55146b0f-4e92-4ced-8647-66cc7408525b','SAMN26037968','SRS12173903','MMMOSRA:55146b0f-4e92-4ced-8647-66cc7408525b']	2010	2022-03-03T14:00:00.000Z			GBR	Europe	Birmingham		Homo sapiens	3	human																					368	368069200	242177537	PRJNA302362			99.45	1887003	42	lineage3	Sensitive	['tbprofiler','input','tree','diff']	tuberculosis: unclassified		Mycobacterium tuberculosis
SAMN15773001	SRR12420501	WGS	FUDAN UNIVERSITY	SRX8916778	Illumina HiSeq 2500	PAIRED	RANDOM PCR	GENOMIC	ILLUMINA	SRS7173350	SRP276868	['SRX8916778','PRJNA656167','bp0','SRS7173350','SRR12420501','XZ10149','SRP276868','SAMN15773001','XZ10149_R1.fastq.gz','656167','15773001','p488']	2010	2020-08-10T10:33:00.000Z			CHN	Asia	Tibet	sputum	Homo sapiens	3	human																					415	415423500	161524962	PRJNA656167			98.86	1563546	42	lineage2.2.1	Other	['tbprofiler','tree','input','diff']	tuberculosis: unclassified		Mycobacterium tuberculosis
SAMEA5383014	ERR3183991	WGS	IBV-CSIC	ERX3211842	Illumina HiSeq 2500	PAIRED	RANDOM	GENOMIC	ILLUMINA	ERS3189387	ERP114007	['ERS3189387','SAMEA5383014','PRJEB31443','ena-RUN-IBV-CSIC-27-02-2019-10:10:49:408-2','ERR3183991','ena-EXPERIMENT-IBV-CSIC-27-02-2019-10:10:49:408-2','N1177','ERX3211842','ERP114007','ena-STUDY-IBV-CSIC-27-02-2019-08:06:11:556-94','524849','11037271']		2019-03-03T01:53:00.000Z																														1100	1100022300	761568940	PRJEB31443			98.85	1410914	23	lineage6.3.1	RR-TB	['input','diff','tree','tbprofiler']	tuberculosis: unclassified		Mycobacterium tuberculosis
SAMEA9977636	ERR6866938	WGS	IMPERIAL COLLEGE LONDON	ERX6490366	Illumina HiSeq 2000	PAIRED	RANDOM	GENOMIC	ILLUMINA	ERS7655914	ERP123401	['ERP123401','ERS7655914','SAMEA9977636','22012436','LI2210309_raw_wgs','ena-STUDY-IMPERIAL COLLEGE LONDON-12-08-2020-14:44:57:582-2394','LI2210309','ERX6490366','LI2210309_raw_wgs_R1R2','ERR6866938','666870','PRJEB39837']	2009	2021-10-15T14:02:00.000Z			PER	South America	Lima		Homo sapiens	3	human																					396	396071188	166964397	PRJEB39837			99.65	1615581	55	lineage4.3.2	Sensitive	['tbprofiler','tree','input','diff','standford']	tuberculosis: unclassified		Mycobacterium tuberculosis
SAMN14942858	SRR11824798	AMPLICON	GENOSCREEN	SRX8375431	Illumina MiSeq	PAIRED	PCR	GENOMIC	ILLUMINA	SRS6690200	SRP262596	['14942858','SRX8375431','bp0','2005-01105','633380','SRR11824798','SAMN14942858','SRS6690200','2005-01105_S93_L001_R1_001.fastq.gz','NTM30','PRJNA633380','SRP262596']	2005	2020-05-21T11:36:00.000Z																														10	10502223	6044646	PRJNA633380									NTM: avium complex		Mycobacterium intracellulare
SAMN09099925	SRR7070605	OTHER	MODMEDMICOXFORD	SRX4001138	Illumina MiSeq	PAIRED		OTHER	ILLUMINA	SRS3283223	SRP076676	['SRX4001138','302362','PRJNA302362','MMMOSRA:c6d702ed-9c34-419c-877e-ea6929e78bb1','9099925','SRS3283223','SAMN09099925','SRP076676','MMMOSAM:c6d702ed-9c34-419c-877e-ea6929e78bb1','SRR7070605']	2016	2018-04-26T14:30:00.000Z			GBR	Europe			Homo sapiens	3	human																					339	339990098	205936605	PRJNA302362									tuberculosis: unclassified		Mycobacterium tuberculosis
SAMN07659763	SRR6046114	WGS	MODMEDMICOXFORD	SRX3193282	Illumina MiSeq	PAIRED	RANDOM	GENOMIC	ILLUMINA	SRS2521426	SRP117784	['PRJNA401515','SRR6046114','SAMN07659763','SRP117784','401515','7659763','SRX3193282','MMMOSRA:54fce537-1292-462c-95e7-4b707c7b9357','SRS2521426','MMMOSAM:54fce537-1292-462c-95e7-4b707c7b9357']	2016	2017-10-27T18:21:00.000Z			GBR	Europe	Oxford		Homo sapiens	3	human																					95	95630192	61944543	PRJNA401515									unclassified mycobacteria		Mycobacterium sp.
SAMEA114443232	ERR13246343	WGS	SEOUL NATIONAL UNIVERSITY	ERX12617003	Illumina MiSeq	PAIRED	RANDOM	GENOMIC	ILLUMINA	ERS16431016	ERP151439	['GReAT_JP_131','41787021','ERX12617003','1022751','ERS16431016','c7f31963-9edb-49ef-a000-987e031fb6cb','ERP151439','ERR13246343','webin-reads-GReAT_JP_131','SAMEA114443232','PRJEB66375']	2007	2024-08-02T01:38:00.000Z			JPN	Asia		sputum	Homo sapiens	3	human																					953	953616921	588606755	PRJEB66375									tuberculosis: unclassified		Mycobacterium tuberculosis
SAMEA7559954	ERR4827518	WGS	IML GAUTING	ERX4697502	NextSeq 500	PAIRED	RANDOM	GENOMIC	ILLUMINA	ERS5316591	ERP124980	['773307','sample.2092','ERP124980','22475519','experiment.2092','ERX4697502','run.2092','project.Central_Asia','PRJEB41239','ERR4827518','ERS5316591','SAMEA7559954']		2021-11-12T01:07:00.000Z																														461	461285925	201666054	PRJEB41239			99.4	1653223	54	lineage2.2.1	Sensitive	['input','tree','diff','CRyPTIC_Gauting_CentralAsia','tbprofiler']	tuberculosis: unclassified		Mycobacterium tuberculosis
SAMEA115401569	['ERR12742694','ERR12743229']	WGS		['ERX12116619','ERX12117154']	Sequel II	SINGLE	size fractionation	GENOMIC	PACBIO_SMRT	ERS18422150		['ena-RUN-TAB-13-03-2024-09:34:16:178-124627','ERR12743229','40519110','ERX12116619','d3584d6f-a177-415b-b215-d5cbf483cc89','ERX12117154','ERR12742694','ena-RUN-TAB-13-03-2024-13:39:27:485-129472','SAMEA115401569','ena-EXPERIMENT-TAB-13-03-2024-09:34:16:178-124626','ERP158495','ERS18422150','1093986','ena-EXPERIMENT-TAB-13-03-2024-13:39:27:484-129471','PRJEB73759','P022-N1431']					CHE	Europe																										548	548192952	350822303	PRJEB73759									tuberculosis: unclassified		Mycobacterium tuberculosis
SAMEA112805965	ERR11082252	WGS	FZB	ERX10529621	NextSeq 500	PAIRED		GENOMIC	ILLUMINA	ERS14813511	ERP010814	['7040-15','PRJEB9680','ena-RUN-TAB-22-03-2023-09:39:46:328-142821','33894060','ena-EXPERIMENT-TAB-22-03-2023-09:39:46:328-142820','ERS14813511','ERR11082252','ena-STUDY-FZB-22-06-2015-17:16:39:392-292','ERP010814','ERX10529621','SAMEA112805965','287903']		2023-07-21T05:48:00.000Z																														879	879905539	372976902	PRJEB9680			99.8	1770895	61	lineage4.8	Sensitive	['tree','input','diff','tbprofiler']	tuberculosis: unclassified		Mycobacterium tuberculosis
SAMEA7559993	ERR4827557	WGS	IML GAUTING	ERX4697541	NextSeq 500	PAIRED	RANDOM	GENOMIC	ILLUMINA	ERS5316630	ERP124980	['ERX4697541','SAMEA7559993','sample.2131','22475558','ERS5316630','run.2131','ERR4827557','ERP124980','experiment.2131','PRJEB41239','773307','project.Central_Asia']		2021-11-12T01:24:00.000Z																														1025	1025127887	441564503	PRJEB41239			99.55	1656773	55	lineage2.2.1	MDR-TB	['CRyPTIC_Gauting_CentralAsia','tree','diff','input','tbprofiler']	tuberculosis: unclassified		Mycobacterium tuberculosis
SAMEA2783538	ERR751905	WGS	SC	ERX695587	Illumina HiSeq 2000	PAIRED	RANDOM	GENOMIC	ILLUMINA	ERS553283	ERP006738	['PRJEB7056','SC_RUN_14722_3#89','3337466','ERX695587','SAMEA2783538','ERS553283','272028','ERP006738','SC_EXP_14722_3#89','The_interaction_between_the_host_and_pathogen_genetics_in_susceptibility_to_pulmonary_tuberculosis-sc-3274','ERR751905','14340-sc-2108388']		2016-01-18T21:47:00.000Z			THA	Asia																										666	666157400	368184303	PRJEB7056			99.46	1583544	36	lineage4.1.2.1	Sensitive	['tree','input','Menardo_2021','Napier_2020','diff','tbprofiler']	tuberculosis: human-adapted	L4.1.2.1	Mycobacterium tuberculosis
SAMEA1397501	ERR2515016	WGS	PHE	ERX2534226	Illumina MiSeq	PAIRED	RANDOM	GENOMIC	ILLUMINA	ERS2399606	ERP107961	['493034','ERX2534226','ERP107961','ERS2399606','run.7218','ERR2515016','experiment.7218','PRJEB25991','sample.7218','project.First_10k_genomes_study_set_4','SAMEA1397501','10124143']		2021-10-23T18:08:00.000Z			GBR	Europe	England									S		S					R	S								268	268590948	178529902	PRJEB25991	Walker_2022		99.26	1076082	34	La1.6	Other	['input','CRyPTIC_PHE','Walker_2022','diff','tree','tbprofiler','Napier_2020']	tuberculosis: unclassified		Mycobacterium tuberculosis
SAMEA7562309	ERR4829870	WGS	SAN RAFFAELE SCIENTIFIC INSTITUTE	ERX4699854	NextSeq 500	PAIRED	RANDOM	GENOMIC	ILLUMINA	ERS5318943	ERP124983	['ERX4699854','experiment.31646','sample.31646','22477877','ERS5318943','project.Italy','SAMEA7562309','773309','ERR4829870','ERP124983','run.31646','PRJEB41242']		2021-11-11T08:00:00.000Z										S				S	S	S	S	S				S		S	S	S	S	S	S	257	257473479	102076718	PRJEB41242	CRyPTIC_reuse_table		99.41	1634471	53	lineage4.4.1.1	Other	['tree','input','diff','CRyPTIC_reuse_table','CRyPTIC_SanRaffaele','tbprofiler']	tuberculosis: unclassified		Mycobacterium tuberculosis
SAMN03246208	SRR1723441	WGS	INSTITUTE OF PATHOGEN BIOLOGY, CAMS&PUMC	SRX816696	Illumina Genome Analyzer IIx	SINGLE	RANDOM	GENOMIC	ILLUMINA	SRS796956	SRP051327	['07MDR20163.fastq.bz2','SAMN03246208','268900','PRJNA268900','SRX816696','3246208','SRP051327','SRS796956','SRR1723441','07MDR20163 WGS','07MDR20163']	2007	2015-01-10T08:33:00.000Z			CHN	Asia	Guangxi	sputum	Homo sapiens	3	human																					432	432219960	290913425	PRJNA268900								Napier_2020	tuberculosis: human-adapted	L2.2.1	Mycobacterium tuberculosis
SAMN26433927	SRR18220367	AMPLICON	RUTGERS NEW JERSEY MEDICAL SCHOOL	SRX14366750	Illumina MiSeq	SINGLE	PCR	SYNTHETIC	ILLUMINA	SRS12179847	SRP362471	['RRDR-10X-D12-ND8','SRP362471','PRJNA812868','SRX14366750','26433927','40_S40_L001_R1_001.fastq','812868','bp0','SRR18220367','SRS12179847','SAMN26433927','S40']	2020	2022-03-04T12:42:00.000Z			USA	North America	Newark, NJ	As reported: laboratory strain																								18	18676048	4940223	PRJNA812868									tuberculosis: unclassified		Mycobacterium tuberculosis
G3043													2019				ESP	Europe	province of Valencia					S					S																				No	99.59	5814770	184	lineage4.1.2.1	Sensitive	['tbprofiler','diff','tree','input','TGU']	tuberculosis: unclassified		Mycobacterium tuberculosis
SAMEA2142871	ERR403223	WGS	SC	ERX369584	Illumina HiSeq 2000	PAIRED	RANDOM	GENOMIC	ILLUMINA	ERS327566	ERP000192	['203970','SC_EXP_11019_8#10','PRJEB2138','2583081','Variation discovery in Russian TB isolates-sc-2010-04-20','SC_RUN_11019_8#10','ERS327566','2655M-sc-2013-07-18T13:25:06Z-1668968','Variation discovery in Russian TB isolates-sc-2010','ERX369584','ERR403223','SAMEA2142871','ERP000192']		2014-03-04T20:05:00.000Z			RUS	Europe	Samara																									330	330481000	169879779	PRJEB2138			99.54	3082275	71	lineage2.2.1	Sensitive	['diff','input','tree','tbprofiler']	tuberculosis: unclassified		Mycobacterium tuberculosis
SAMN12389195	['SRR9853307','SRR9851527']	AMPLICON		['SRX6606098','SRX6607599']	['Illumina MiSeq','MinION']	['PAIRED','SINGLE']	PCR	GENOMIC	['OXFORD_NANOPORE','ILLUMINA']	SRS5170884		['071.fastq','12389195','SRR9853307','HongKong_74','071_S3_L001_R1_001.fastq.gz','PRJNA557083','bp0','SRS5170884','SRR9851527','SAMN12389195','SRX6606098','557083','SRX6607599','HKU071','SRP216626']				22.2511 N 114.1732 E	HKG	Asia		sputum	Homo sapiens	3	human																					76	76990683	59029308	PRJNA557083									tuberculosis: unclassified		Mycobacterium tuberculosis
SAMEA7156873	['ERR5864666','ERR5864667']	WGS		['ERX5510461','ERX5510462']	Illumina HiSeq 2500	PAIRED		GENOMIC	ILLUMINA	ERS4917336		['674180','ERR5864666','ERS4917336','ERP123095','SRS8942724','ERX5510461','19060596','ERX5510462','ena-STUDY-Swiss Tropical and Public Health Institute-27-07-2020-11:23:30:592-1894','ena-RUN-Swiss Tropical and Public Health Institute-03-05-2021-19:33:15:140-1131','G07634','ena-RUN-Swiss Tropical and Public Health Institute-03-05-2021-19:33:15:140-1130','ena-EXPERIMENT-Swiss Tropical and Public Health Institute-03-05-2021-19:33:15:140-1131','ena-EXPERIMENT-Swiss Tropical and Public Health Institute-03-05-2021-19:33:15:140-1130','ERR5864667','SAMEA7156873','PRJEB39561']					GEO	Asia																										2237	2237384833	1181754033	PRJEB39561			99.3	2419101	66	lineage2.2.1	Pre-XDR-TB	['input','tbprofiler','R-MDR_GEO','tree','diff']	tuberculosis: unclassified		Mycobacterium tuberculosis
SAMN05172825	['SRR3611592','SRR3609501']	AMPLICON		['SRX1810914','SRX1810349']	Illumina MiSeq	PAIRED	PCR	GENOMIC	ILLUMINA	SRS1474559		['21-0049_reclean','Mycobacterium-tuberculosis-21-0049-SMOR-reclean_S67_L001_R2_001.fastq.gz','SRX1810914','21-0049','SRR3611592','SAMN05172825','SRP075909','SRX1810349','322712','SRR3609501','5172825','SRS1474559','PRJNA322712','Mycobacterium-tuberculosis-21-0049_S61_L001_R2_001.fastq.gz']					MDA	Europe		sputum	Homo sapiens	3	human																					644	644823270	482959270	PRJNA322712									tuberculosis: unclassified		Mycobacterium tuberculosis
SAMN37457420	SRR26112022	WGS	WADSWORTH CENTER	SRX21826206	Illumina MiSeq	PAIRED	RANDOM	GENOMIC	ILLUMINA	SRS18925815	SRP338930	['PRJNA766641','SRR26112022','IDR2100078225-01-01.R1.fastq.gz','SRS18925815','IDR2100078225','SAMN37457420','SRP338930','37457420','SRX21826206','IDR2100078225-01-01','766641']	2021	2023-09-19T16:19:00.000Z			USA	North America	New York state	sputum	Homo sapiens	3	human																					558	558003971	336553302	PRJNA766641									tuberculosis: unclassified		Mycobacterium tuberculosis
SAMEA9976210	ERR6865513	WGS	IMPERIAL COLLEGE LONDON	ERX6488941	Illumina HiSeq 2000	PAIRED	RANDOM	GENOMIC	ILLUMINA	ERS7654489	ERP123401	['ERP123401','CA0138709_raw_wgs_R1R2','22011011','ERX6488941','PRJEB39837','SAMEA9976210','CA0138709_raw_wgs','666870','ERR6865513','ena-STUDY-IMPERIAL COLLEGE LONDON-12-08-2020-14:44:57:582-2394','ERS7654489','CA0138709']	2009	2021-10-15T13:00:00.000Z			PER	South America	Lima		Homo sapiens	3	human																					300	300646738	131633192	PRJEB39837			86.35	743657	25	lineage4.1.2.1	Other	['standford','diff','tree','tbprofiler','input']	tuberculosis: unclassified		Mycobacterium tuberculosis
SAMN41416742	SRR29051072	WGS	FIND, THE FOUNDATION FOR INNOVATIVE NEW DIAGNOSTICS	SRX24576061	Illumina HiSeq 2000	PAIRED	RANDOM	GENOMIC	ILLUMINA	SRS21316151	SRP507535	['SAMN41416742','SRP507535','SRX24576061','1109295','PRJNA1109295','SRR29051072','24146D_F0FCF351DF4E','SRS21316151','TB-IS-1026-1884_S31_R1_001.fastq.gz','24146D_F0FCF351DF4E_1884','41416742']		2024-05-16T09:57:00.000Z							Homo sapiens	3	human																					288	288066022	132939555	PRJNA1109295								WHO_mutations_2023	tuberculosis: unclassified		Mycobacterium tuberculosis
SAMN21593417	SRR16149112	WGS	NATIONAL CENTER OF INFECTIOUS AND PARASITIC DISEASES, SOFIA BULGARIA	SRX12434058	Illumina NovaSeq 6000	PAIRED	RANDOM	GENOMIC	ILLUMINA	SRS10401397	SRP339647	['SAMN21593417','21593417','SRX12434058','405/2018','SRP339647','SRS10401397','SRR16149112','M.tuberculosis_405_2018_R1.fastq.gz','PRJNA765918','765918']	2018	2021-10-01T11:52:00.000Z		42.6977 N 23.3219 E	BGR	Europe	Sofia		Homo sapiens	3	human																					326	326255724	135902823	PRJNA765918								input	tuberculosis: unclassified		Mycobacterium tuberculosis
SAMN04276698	SRR3724984	WGS	BI	SRX1881985	Illumina HiSeq 2500	SINGLE	PCR	GENOMIC	ILLUMINA	SRS1528434	SRP077478	['SAMN04276698','4276698','BI_274','SRP077478','G03158','SRX1881985','SRS1528434','PRJNA300846','SRR3724984','300846']	2010	2016-06-28T12:03:00.000Z			PER	South America		sputum	Homo sapiens	3	human																					1790	1790411042	910264149	PRJNA300846			99.25	1341009	27	lineage4.1.2.1	Sensitive	['IeDEA','standford','tbprofiler','input','diff','Menardo_2021','Menardo_2018','tree','Napier_2020']	tuberculosis: human-adapted	L4.1.2.1	Mycobacterium tuberculosis
SAMN05575716	SRR4035556	WGS	HARVARD MEDICAL SCHOOL	SRX2026713	Illumina HiSeq 2000	PAIRED	RANDOM	GENOMIC	ILLUMINA	SRS1621048	SRP082185	['P21-Lung6-C2','SRR4035556','SRX2026713','SRS1621048','5575716','739-L6C2_2.fastq.gz','PRJNA323744','SAMN05575716','SRP082185','323744']	2013-06	2016-08-16T13:40:00.000Z		29.6483 S 30.3318 E	ZAF	Africa	Kwazulu-Natal	lung	Homo sapiens	3	human																					271	271870386	182502767	PRJNA323744								['Napier_2020','input','denylist','intrapatient_ZAF']	tuberculosis: human-adapted	L3	Mycobacterium tuberculosis
SAMEA11761501	ERR8025698	WGS	DST/NRF CENTRE OF EXCELLENCE FOR BIOMEDICAL TB RES	ERX7591286	Illumina NovaSeq 6000	PAIRED	RANDOM PCR	GENOMIC	ILLUMINA	ERS9408890	ERP127235	['ERS9408890','PRJEB43283','SAMEA11761501','ena-EXPERIMENT-TAB-17-01-2022-09:26:01:313-17902','25051613','ena-RUN-TAB-17-01-2022-09:26:01:313-17903','ERR8025698','R38747','ERX7591286','ERP127235','798337','ena-STUDY-DST/NRF Centre of Excellence for Biomedical TB research, SAMRC Centre for TB Research-24-02-2021-10:13:08:178-1231']	2017	2022-03-16T04:55:00.000Z			ZAF	Africa		sputum	Homo sapiens	3	human																					825	825465708	578322825	PRJEB43283			99.15	1609896	49	lineage4.1.1.3	Pre-XDR-TB	['diff','tree','input','tbprofiler']	tuberculosis: unclassified		Mycobacterium tuberculosis
SAMEA115738313	ERR13260569	WGS	UNIVERSITY OF OXFORD, NUFFIELD DEPARTMENT OF MEDIC	ERX12630982	Illumina NovaSeq 6000	PAIRED	RANDOM PCR	GENOMIC	ILLUMINA	ERS20247957	ERP161058	['ERR13260569','webin-reads-ff929a54d735','PRJEB76547','ERX12630982','41857417','ff929a54d735','SAMEA115738313','ERP161058','ERS20247957','b28b5ff0-515d-42d2-bc0f-19e45ec26bb9','1124794']	2021	2024-08-05T10:10:00.000Z			PER	South America																										284	284417258	89480906	PRJEB76547								CRyPTIC_2024	tuberculosis: unclassified		Mycobacterium tuberculosis
SAMEA112799817	ERR11049691	WGS	FZB	ERX10496481	NextSeq 500	PAIRED		GENOMIC	ILLUMINA	ERS14807363	ERP010814	['PRJEB9680','287903','33851873','ena-EXPERIMENT-TAB-21-03-2023-10:57:59:617-105641','ena-STUDY-FZB-22-06-2015-17:16:39:392-292','ERP010814','ena-RUN-TAB-21-03-2023-10:57:59:617-105642','ERR11049691','ERS14807363','SAMEA112799817','20006247','ERX10496481']		2023-07-20T21:57:00.000Z																														862	862460005	375946847	PRJEB9680			99.46	1669794	54	lineage4.1.2	Sensitive	['tbprofiler','tree','diff','input']	tuberculosis: unclassified		Mycobacterium tuberculosis
SAMN23038932	SRR16915783	WGS	BROAD INSTITUTE	SRX13108041	Illumina NovaSeq 6000	PAIRED	RANDOM	GENOMIC	ILLUMINA	SRS11044082	SRP345571	['SRP345571','SRX13108041','SRS11044082','778463','SRR16915783','SAMN23038932','23038932','PRJNA778463','001139-0001-M_realigned.sorted.bam','001139-0001-M']	2020	2021-11-11T05:18:00.000Z			PER	South America		sputum	Homo sapiens	3	human																					4881	4881462163	582358870	PRJNA778463			99.46	1823299	63	lineage2.2.1	Sensitive	['standford','tbprofiler','tree','diff','input']	tuberculosis: unclassified		Mycobacterium tuberculosis
SAMN21879896	SRR16096977	WGS	WADSWORTH CENTER - NYS DOH	SRX12383121	Illumina MiSeq	PAIRED	RANDOM	GENOMIC	ILLUMINA	SRS10353496	SRP338930	['SRR16096977','SRX12383121','SRP338930','PRJNA766641','21879896','SAMN21879896','IDR1800028008','IDR1800028008-01-01_S9_L001_R1_001.fastq.gz','766641','SRS10353496']	2018	2021-09-28T11:20:00.000Z			USA	North America	New York state		Homo sapiens	3	human					S		S					S	S	S							291	291434933	182491899	PRJNA766641	CRyPTIC_WHO2021_PMC7612554							['input','Walker_2022']	tuberculosis: unclassified		Mycobacterium tuberculosis
SAMEA2535019	ERR552943	WGS	FZB	ERX512012	Illumina HiSeq 2500	PAIRED		GENOMIC	ILLUMINA	ERS458421	ERP010814	['ERX512012','ERP010814','4132-07_genoscreen_genoscreen_2013-03-28_101bp','SAMEA2535019','PRJEB9680','ena-STUDY-FZB-22-06-2015-17:16:39:392-292','ERS458421','4132-07','ERR552943','3794268','287903']		2015-06-25T07:23:00.000Z			DEU	Europe										S		S					S	S	S							526	526016888	342098392	PRJEB9680	CRyPTIC_WHO2021_PMC7612554		99.39	1477089	27	lineage4.1.2.1	Sensitive	['Napier_2020','tbprofiler','Menardo_2018','diff','input','Menardo_2021','tree','Walker_2022']	tuberculosis: human-adapted	L4.1.2.1	Mycobacterium tuberculosis
SAMEA7156696	['ERR5864333','ERR5864332']	WGS		['ERX5510128','ERX5510127']	Illumina HiSeq 2500	PAIRED		GENOMIC	ILLUMINA	ERS4917159		['ena-EXPERIMENT-Swiss Tropical and Public Health Institute-03-05-2021-19:33:15:127-796','SRS8942547','G03629','ERR5864333','ena-RUN-Swiss Tropical and Public Health Institute-03-05-2021-19:33:15:127-797','ERS4917159','ERP123095','ena-RUN-Swiss Tropical and Public Health Institute-03-05-2021-19:33:15:127-796','ERR5864332','ERX5510128','ERX5510127','ena-STUDY-Swiss Tropical and Public Health Institute-27-07-2020-11:23:30:592-1894','674180','ena-EXPERIMENT-Swiss Tropical and Public Health Institute-03-05-2021-19:33:15:127-797','PRJEB39561','19060364','SAMEA7156696']					GEO	Asia																										924	925047486	435614168	PRJEB39561			99.44	3488245	75	lineage2.2.1	MDR-TB	['R-MDR_GEO','diff','tree','tbprofiler','input']	tuberculosis: unclassified		Mycobacterium tuberculosis
SAMN41416628	SRR29050770	WGS	FIND, THE FOUNDATION FOR INNOVATIVE NEW DIAGNOSTICS	SRX24575767	Illumina HiSeq 2000	PAIRED	RANDOM	GENOMIC	ILLUMINA	SRS21315856	SRP507535	['SRS21315856','24146D_CC0991344C3D_2428','41416628','SAMN41416628','SRX24575767','24146D_CC0991344C3D','SRR29050770','SRP507535','1109295','TB-IS-1026-2428_S67_R1_001.fastq.gz','PRJNA1109295']		2024-05-16T09:57:00.000Z							Homo sapiens	3	human																					231	231534340	105846760	PRJNA1109295								WHO_mutations_2023	tuberculosis: unclassified		Mycobacterium tuberculosis
SAMEA115652474	ERR13148580	WGS	NATIONAL INSTITUTE OF HEALTH DR. RICARDO JORGE	ERX12519865	NextSeq 2000	PAIRED	RANDOM	GENOMIC	ILLUMINA	ERS20110549	ERP142948	['ERR13148580','ERS20110549','PRJEB57933','ERP142948','SAMEA115652474','INSA_29112022','909146','42877413','ERX12519865','PTNTM_0109']	2020	2024-08-24T01:46:00.000Z			PRT	Europe																										504	504643138	170538786	PRJEB57933									NTM: avium complex		Mycobacterium intracellulare
SAMN39286913	SRR27450206	WGS	MDUPHL	SRX23121731	NextSeq 550	PAIRED	RANDOM	GENOMIC	ILLUMINA	SRS20075284	SRP399923	['39286913','SRS20075284','SRP399923','SRX23121731','SRR27450206','857537','PRJNA857537','AUSMDU00058871_S112_R1_001.fastq.gz','SAMN39286913','AUSMDU00058871']	2021	2024-01-07T18:50:00.000Z			AUS	Oceania	Victoria		Homo sapiens	3	human																					631	631884301	277750551	PRJNA857537			99.63	1667607	58	lineage4.8	Other	['diff','input','tree','tbprofiler']	tuberculosis: unclassified		Mycobacterium tuberculosis
SAMEA8718728	ERR8975601	WGS	CTB/NICD	ERX5543832	Illumina HiSeq 4000	PAIRED	RANDOM	GENOMIC	ILLUMINA	ERS6403173	ERP128647	['sample.15431','26339697','project.Wellcome_clinical_isolates_site10','ERP128647','experiment.15431','773351','PRJEB44577','ERR8975601','SAMEA8718728','ERX5543832','run.15431.1','ERS6403173']		2022-03-15T07:32:00.000Z			ZAF	Africa						S				S	S	R	S	S				S		S	S	S	S	S	S	530	530940000	230992304	PRJEB44577	CRyPTIC_reuse_table		99.66	1761525	60	lineage4.3.2.1	HR-TB	['CRyPTIC_reuse_table','tree','tbprofiler','diff','CRyPTIC_CTB-NICD','input']	tuberculosis: unclassified		Mycobacterium tuberculosis
SAMEA8994027	ERR6358728	WGS	INSTITUTE OF TROPICAL MEDICINE	ERX5990262	Illumina HiSeq 2500	PAIRED	RANDOM	GENOMIC	ILLUMINA	ERS6676720	ERP127219	['20452140','ERS6676720','725756','2005-00143','ERP127219','ena-STUDY-Institute of tropical medicine-23-02-2021-16:38:38:170-1064','ena-RUN-Institute of tropical medicine-25-07-2021-13:14:35:843-24','ERR6358728','ena-EXPERIMENT-Institute of tropical medicine-25-07-2021-13:14:35:843-24','ERX5990262','SAMEA8994027','PRJEB43270']	2005	2021-09-30T02:00:00.000Z			RWA	Africa		sputum	Homo sapiens	3	human																					2189	2189595952	1010735891	PRJEB43270			80.78	1316813	45	lineage4.6.1.2	MDR-TB	['tree','diff','tbprofiler','input']	tuberculosis: unclassified		Mycobacterium tuberculosis
SAMEA115744277	ERR13273170	WGS	UNIVERSITY OF OXFORD, NUFFIELD DEPARTMENT OF MEDIC	ERX12643596	NextSeq 500	PAIRED	RANDOM PCR	GENOMIC	ILLUMINA	ERS20254161	ERP161058	['85ce31bdf2ec','ERS20254161','SAMEA115744277','webin-reads-85ce31bdf2ec','1124794','ERR13273170','b28b5ff0-515d-42d2-bc0f-19e45ec26bb9','ERP161058','ERX12643596','41870269','PRJEB76547']	2020	2024-08-08T10:44:00.000Z			DEU	Europe																										641	641969592	266193889	PRJEB76547								CRyPTIC_2024	tuberculosis: unclassified		Mycobacterium tuberculosis
SAMN27520027	SRR18715471	WGS	NIH / NIAID	SRX14815657	NextSeq 500	PAIRED	RANDOM	GENOMIC	ILLUMINA	SRS12572195	SRP369525	['SAMN27520027','SRR18715471','SRX14815657','825524','SRP369525','PRJNA825524','27520027','UKR-473_lib41065_nextseq_nx0127_151bp.filtered_2nd.1.fastq.gz','22513','bp0','SRS12572195']	2020	2022-04-11T14:32:00.000Z		49.9935 N 36.2304 E	UKR	Europe	Kharkiv	sputum	Homo sapiens	3	human																					487	487188293	229505128	PRJNA825524			99.53	1487445	50	lineage2.2.1	Pre-XDR-TB	['input','tree','TB_Portals','diff','tbprofiler']	tuberculosis: unclassified		Mycobacterium tuberculosis
SAMN21616339	SRR16058067	WGS	PUBLIC HEALTH ONTARIO	SRX12344602	Illumina MiSeq	PAIRED	RANDOM	GENOMIC	ILLUMINA	SRS10316982	SRP338617	['SAMN21616339','766079','21616339','2013-282_R1.fastq.gz','SRX12344602','PRJNA766079','SRP338617','2013-282','bp0','SRR16058067','SRS10316982']	2013	2021-09-24T21:47:00.000Z			CAN	North America	Ontario		Homo sapiens	3	human					S		S					S	S								448	448797029	276392149	PRJNA766079	CRyPTIC_WHO2021_PMC7612554		99.7	1252032	76	lineage4.8	Sensitive	['input','diff','tree','tbprofiler','Walker_2022']	tuberculosis: unclassified		Mycobacterium tuberculosis
SAMEA1403881	ERR133825	WGS	SC	ERX109843	Illumina HiSeq 2000	PAIRED	RANDOM	GENOMIC	ILLUMINA	ERS094114	ERP000192	['ERS094114','PRJEB2138','0254C-sc-2012-02-09T18:55:41Z-1355158','SC_EXP_7755_2#28','SC_RUN_7755_2#28','ERP000192','SAMEA1403881','Variation discovery in Russian TB isolates-sc-2010-04-20','ERX109843','ERR133825','Variation discovery in Russian TB isolates-sc-2010','1088837','203970']		2014-09-28T13:36:00.000Z			RUS	Europe	Samara																									566	566379800	454264855	PRJEB2138								input	tuberculosis: unclassified		Mycobacterium tuberculosis
SAMEA12852977	ERR11243506	WGS	SWISS TROPICAL AND PUBLIC HEALTH INSTITUTE	ERX10651710	Illumina HiSeq 2500	PAIRED	RANDOM	GENOMIC	ILLUMINA	ERS10460403	ERP135175	['ena-RUN-TAB-17-04-2023-19:50:08:785-4962','930268','ena-EXPERIMENT-TAB-17-04-2023-19:50:08:785-4961','PRJEB50582','34307025','ERX10651710','8cc6b8bd-130a-4c76-a0b2-3197bafe5cc6','ERR11243506','SAMEA12852977','ERS10460403','G06937','ERP135175']	2013	2023-07-27T08:46:00.000Z			GEO	Asia		sputum																								498	498306124	235667090	PRJEB50582			98.72	1299904	29	lineage4.2.1	Sensitive	['diff','input','tbprofiler','tree']	tuberculosis: unclassified		Mycobacterium tuberculosis
SAMN33756464	SRR23862158	WGS	NIH / NIAID	SRX19674537	NextSeq 500	PAIRED	RANDOM	GENOMIC	ILLUMINA	SRS17044790	SRP427259	['PRJNA944654','SRR23862158','SRS17044790','SAMN33756464','TBPO-2023_lib46093_nextseq_ny0018_151bp.filtered_2nd.1.fastq.gz','33756464','944654','35347','SRX19674537','SRP427259','bp0']	2015	2023-03-17T00:35:00.000Z		41.7151 N 44.8271 E	GEO	Asia	Tbilisi	sputum	Homo sapiens	3	human																					440	440983153	149102303	PRJNA944654			99.52	1759217	58	lineage4.8	Sensitive	['diff','tbprofiler','tree','input']	tuberculosis: unclassified		Mycobacterium tuberculosis
SAMN40099097	SRR28119746	WGS	SHANDONG SECOND MEDICAL UNIVERSITY	SRX23764577	Illumina NovaSeq 6000	PAIRED	RANDOM	GENOMIC	ILLUMINA	SRS20591416	SRP492016	['SRS20591416','1080043','SAMN40099097','SRP492016','Mycobacterium tuberculosis complex-84','PRJNA1080043','D106190_combined_R1.fastq.gz','bp0','D106084','SRX23764577','SRR28119746','40099097']		2024-02-27T13:47:00.000Z			CHN	Asia	Shijiazhuang		Homo sapiens	3	human																					2728	2728129200	913411683	PRJNA1080043			99.4	1779377	58	lineage2.2.1	Sensitive	['diff','tree','tbprofiler','input']	tuberculosis: human-adapted	L4	Mycobacterium tuberculosis	H37Rv
SAMN02351142	SRR993140	WGS	ST.PETERSBURG STATE UNIVERSITY	SRX353603	Illumina MiSeq	PAIRED		GENOMIC	ILLUMINA	SRS481987	SRP029705	['DCTB0002','SRS481987','218508','DobyCenter','DobyCenter2','SAMN02351142','PRJNA218508','SRR993140','2351142','SRP029705','SRX353603']		2013-09-19T06:29:00.000Z			RUS	Europe																										671	671380528	443566357	PRJNA218508			99.37	1451610	44	lineage4.2.1	Sensitive	['tree','diff','tbprofiler','input']	tuberculosis: unclassified		Mycobacterium tuberculosis
SAMEA7184642	ERR4457869	WGS	IMPERIAL COLLEGE LONDON	ERX4398240	Illumina HiSeq 2000	PAIRED	RANDOM	GENOMIC	ILLUMINA	ERS4944884	ERP123401	['LI2100509_raw_wgs_R1R2','ERX4398240','ena-STUDY-IMPERIAL COLLEGE LONDON-12-08-2020-14:44:57:582-2394','ERS4944884','ERR4457869','666870','LI2100509_raw_wgs','ERP123401','16336875','PRJEB39837','LI2100509','SAMEA7184642']	2009	2020-10-01T21:45:00.000Z			PER	South America	Lima		Homo sapiens	3	human																					326	326042220	142373158	PRJEB39837								['standford','input']	tuberculosis: unclassified		Mycobacterium tuberculosis
SAMN18823875	SRR14296317	WGS	USDA-NVSL-DBPL	SRX10654067	Illumina MiSeq	PAIRED	RANDOM	GENOMIC	ILLUMINA	SRS8749383	SRP315773	['723608','SAMN18823875','PRJNA723608','18-9153','SRR14296317','18-9153_R1.fastq.gz','SRS8749383','SRX10654067','18823875','bp0','SRP315773']	2018	2021-04-21T19:23:00.000Z			MEX	North America	Baja California		Bos taurus	2	domestic cattle																					507	507136181	302872385	PRJNA723608			99.5	1581207	89	La1.8.1	Other	['tbprofiler','input','bovis_baja_MEX','diff','tree']	tuberculosis: animal-adapted	La1	Mycobacterium bovis
SAMN15854303	SRR12476030	AMPLICON	IRCCS SAN RAFFAELE SCIENTIFIC INSTITUTE	SRX8970055	Illumina MiniSeq	PAIRED	PCR	GENOMIC	ILLUMINA	SRS7225729	SRP278074	['Culture_506','PRJNA657967','SAMN15854303','SRX8970055','SRS7225729','481','SRP278074','SRR12476030','481_S10_L001_R1_001.fastq.gz','15854303','657967']		2020-08-19T11:05:00.000Z			ERI	Africa		sputum	Homo sapiens	3	human																					153	153485979	61218125	PRJNA657967									tuberculosis: unclassified		Mycobacterium tuberculosis
SAMN13091437	SRR10333498	WGS	HUASHAN HOSPITAL, FUDAN UNIVERSITY	SRX7043684	HiSeq X Ten	PAIRED	RANDOM PCR	GENOMIC	ILLUMINA	SRS5562492	SRP226689	['SRX7043684','bp0','H_9','SRS5562492','13091437','SAMN13091437','SRR10333498','PRJNA579051','H_9.R1.fastq.gz','SRP226689','579051']	2018	2019-10-24T02:41:00.000Z		27.57 N 110.00 E	CHN	Asia	Huaihua, Hunan	sputum	Homo sapiens	3	human																					1887	1887500000	838034729	PRJNA579051			99.37	1483326	46	lineage4.2.2	Sensitive	['tree','diff','tbprofiler','input']	tuberculosis: unclassified		Mycobacterium tuberculosis
SAMN19694182	SRR14807606	WGS	SIMON FRASER UNIVERSITY	SRX11140218	NextSeq 500	PAIRED	RANDOM	GENOMIC	ILLUMINA	SRS9202752	SRP323639	['SAMN19694182','19694182','SRX11140218','736718','bp0','SRP323639','SRR14807606','SRS9202752','TB-MoldovaSeq-DNA127-1914_S128_1.fastq.gz','TB-MoldovaSeq-DNA127-1914_S128','PRJNA736718']	2018	2021-06-14T14:28:00.000Z		47.03278 N 28.89972 E	MDA	Europe			Homo sapiens	3	human																					375	375346438	161793816	PRJNA736718			99.59	1680665	58	lineage2.2.1	Sensitive	['diff','input','tbprofiler','tree']	tuberculosis: unclassified		Mycobacterium tuberculosis
SAMEA1101884	ERR2510526	WGS	SAN RAFFAELE SCIENTIFIC INSTITUTE	ERX2529941	NextSeq 500	PAIRED	RANDOM	GENOMIC	ILLUMINA	ERS2394842	ERP107941	['experiment.3536','ERX2529941','SAMEA1101884','project.First_10k_genomes_study_set_3','ERP107941','run.3536','10121154','sample.3536','493033','ERS2394842','ERR2510526','PRJEB25972']		2021-10-23T14:08:00.000Z			PAK	Asia						S				R	S	R	S	S				R	R	S	R	S	S	S	R	261	261870717	116616492	PRJEB25972	['CRyPTIC_reuse_table','Walker_2022']		99.61	1466892	48	lineage3	MDR-TB	['Walker_2022','CRyPTIC_reuse_table','Napier_2020','CRyPTIC_SanRaffaele','input','diff','tree','tbprofiler']	tuberculosis: human-adapted	L3	Mycobacterium tuberculosis
SAMN30952285	SRR21659032	WGS	WADSWORTH CENTER	SRX17658791	Illumina MiSeq	PAIRED	RANDOM	GENOMIC	ILLUMINA	SRS15191058	SRP338930	['SRS15191058','SRR21659032','30952285','766641','IDR1600040964','SAMN30952285','PRJNA766641','SRP338930','IDR1600040964-01-01_S10_L001_R1_001.fastq.gz','SRX17658791']	2016	2022-09-21T12:42:00.000Z			USA	North America	New York state		Homo sapiens	3	human																					913	913444435	576701955	PRJNA766641			99.63	1354612	77	lineage2.2.1	Other	['tbprofiler','tree','diff','input']	tuberculosis: unclassified		Mycobacterium tuberculosis
SAMEA5569737	ERR3287544	WGS	UNIVERSIDAD PERUANA CAYETANO HEREDIA, PERU	ERX3314053	Illumina HiSeq 4000	PAIRED	RANDOM	GENOMIC	ILLUMINA	ERS3371759	ERP114885	['SAMEA5569737','ERS3371759','ERP114885','ERR3287544','ERX3314053','experiment.11570','run.11570','PRJEB32234','sample.11570','11622022','542465','project.Gates_clinical_isolates_Peru']		2021-11-03T09:38:00.000Z			PER	South America						S				I	S	R	S	S				R		S	S	S	S	S	R	528	528359100	220718624	PRJEB32234	['Walker_2022','CRyPTIC_reuse_table']		99.61	1754236	68	lineage4.8	MDR-TB	['diff','CRyPTIC_UPCH','Walker_2022','input','tree','tbprofiler','CRyPTIC_reuse_table']	tuberculosis: unclassified		Mycobacterium tuberculosis
SAMN35656213	SRR24927432	WGS	UNIVERSITY OF MICHIGAN	SRX20686575	Illumina NovaSeq 6000	PAIRED	RANDOM	GENOMIC	ILLUMINA	SRS17980463	SRP072743	['SRR24927432','315990','SRS17980463','35656213','SRP072743','PRJNA315990','FLAC0472_trimmed_1P.fastq.gz','SAMN35656213','FLAC0472','SRX20686575']	2015	2023-06-15T08:51:00.000Z	CF	39.22 N 97.55 W	USA	North America		bronchoalveolar lavage	Homo sapiens	3	human																					1663	1663679283	557762186	PRJNA315990									NTM: avium complex		Mycobacterium marseillense
SAMN18648151	SRR14164582	WGS	STANFORD UNIVERSITY	SRX10532745	NextSeq 550	PAIRED	RANDOM	GENOMIC	ILLUMINA	SRS8656018	SRP289688	['18648151','SRX10532745','671770','SRP289688','L-15-6738-S70','SRS8656018','PRJNA671770','ms_269','L-15-6738-S70_R1.fastq.gz','bp0','SRR14164582','SAMN18648151']	2015	2021-04-07T13:35:00.000Z			BRA	South America	Mato Grosso do Sul, Campo Grande	sputum	Homo sapiens	3	human																					175	175601222	69390417	PRJNA671770								['input','standford']	tuberculosis: unclassified		Mycobacterium tuberculosis
SAMN15406726	SRR12119444	AMPLICON	GENOSCREEN	SRX8640913	NextSeq 500	PAIRED	PCR	GENOMIC	ILLUMINA	SRS6925635	SRP269393	['bp0','SRR12119444','37','SRP269393','643242','37_S37_L001_R1_001.fastq.gz','15406726','PRJNA643242','DRC_Deeplex911','SRS6925635','SAMN15406726','SRX8640913']	2016	2020-06-30T16:54:00.000Z			COD	Africa		sputum	Homo sapiens	3	human																					91	91454769	52181180	PRJNA643242									tuberculosis: unclassified		Mycobacterium tuberculosis
SAMEA2159068	ERR369597	WGS	SC	ERX342306	Illumina HiSeq 2000	PAIRED	RANDOM	GENOMIC	ILLUMINA	ERS327689	ERP003508	['PRJEB4239','SC_RUN_10665_7#12','M00003400-sc-2013-07-18T13:31:45Z-1657582','230309','ERR369597','ERX342306','SC_EXP_10665_7#12','SAMEA2159068','2414305','Isoniazid_resistant_TB_outbreak_investigation-sc-2013-07-02T11:32:57Z-2688','ERP003508','ERS327689']		2014-03-08T13:24:00.000Z																														462	462745600	216160354	PRJEB4239			99.84	1865033	43	lineage4.6.2.2	HR-TB	['diff','tbprofiler','input','Menardo_2021','tree']	tuberculosis: human-adapted	L4	Mycobacterium tuberculosis
SAMN36184026	SRR25101026	WGS	UNIVERSITY OF WISCONSIN-MADISON	SRX20854087	Illumina HiSeq 2000	PAIRED	RANDOM	GENOMIC	ILLUMINA	SRS18131075	SRP446875	['SAMN36184026','540-C1_1.fastq','989669','36184026','SRX20854087','bp0','PRJNA989669','SRS18131075','SRP446875','SRR25101026','540-C1']		2023-06-30T20:06:00.000Z							Homo sapiens	3	human																					340	340000358	166275187	PRJNA989669			99.71	1907808	61	lineage4.4.1.1	Sensitive	['input','tree','tbprofiler','diff']	tuberculosis: unclassified		Mycobacterium tuberculosis
SAMEA115745190	ERR13281475	WGS	UNIVERSITY OF OXFORD, NUFFIELD DEPARTMENT OF MEDIC	ERX12651901	NextSeq 500	PAIRED	RANDOM PCR	GENOMIC	ILLUMINA	ERS20255074	ERP161058	['1124794','ERS20255074','webin-reads-576521b1ca33','PRJEB76547','ERP161058','ERR13281475','b28b5ff0-515d-42d2-bc0f-19e45ec26bb9','ERX12651901','SAMEA115745190','41888880','576521b1ca33']	2020	2024-08-09T23:28:00.000Z			DEU	Europe																										751	751022007	320408553	PRJEB76547								CRyPTIC_2024	tuberculosis: unclassified		Mycobacterium tuberculosis
SAMEA2143303	ERR369737	WGS	SC	ERX342446	Illumina HiSeq 2000	PAIRED	RANDOM	GENOMIC	ILLUMINA	ERS327829	ERP003508	['ERP003508','SAMEA2143303','H112300446-sc-2013-07-18T13:34:05Z-1657723','ERX342446','230309','PRJEB4239','2414445','ERS327829','Isoniazid_resistant_TB_outbreak_investigation-sc-2013-07-02T11:32:57Z-2688','ERR369737','SC_RUN_10665_8#65','SC_EXP_10665_8#65']		2014-03-08T13:15:00.000Z																														499	499976400	231787931	PRJEB4239			99.82	1852572	42	lineage4.6.2.2	HR-TB	['Menardo_2021','diff','tree','input','tbprofiler']	tuberculosis: human-adapted	L4	Mycobacterium tuberculosis
SAMN20512563	SRR15315713	WGS	SCHOOL OF PUBLIC HEALTH, FUDAN UNIVERSITY	SRX11620626	Illumina HiSeq 2000	PAIRED	PCR	GENOMIC	ILLUMINA	SRS9655888	SRP330727	['SRP330727','SAMN20512563','2003-East-069','SRR15315713','G148_R1.fastq.gz','PRJNA751240','SRS9655888','bp0','G148','SRX11620626','751240','20512563']	2003	2021-08-01T01:09:00.000Z		30.25 N 120.68 E	CHN	Asia	Zheijiang	sputum	Homo sapiens	3	human																					819	819330300	336444996	PRJNA751240			99.25	1806792	60	lineage2.2.1	HR-TB	['timelapse_Zhejiang_CHN','tree','diff','tbprofiler','input']	tuberculosis: unclassified		Mycobacterium tuberculosis
SAMN03300630	SRR1792272	WGS	USDA-NVSL-DBL	SRX867934	Illumina MiSeq	PAIRED	RANDOM	GENOMIC	ILLUMINA	SRS838477	SRP053287	['PRJNA251692','SRP053287','3300630','SAMN03300630','10-8965','SRR1792272','251692','250: 10-8965_files','250: 10-8965','SRS838477','SRX867934']	2010	2015-02-23T15:44:00.000Z			USA	North America	MI		Bos taurus	2	domestic cattle																					970	970522772	609217934	PRJNA251692			99.43	1382233	73	La1.8.1	Other	['tbprofiler','diff','input','tree']	tuberculosis: animal-adapted	La1	Mycobacterium bovis
SAMEA5561870	ERR3275642	WGS	RIVM - NATIONAL INSTITUTE FOR PUBLIC HEALTH AND TH	ERX3302515	Illumina HiSeq 2500	SINGLE	RANDOM	GENOMIC	ILLUMINA	ERS3363902	ERP114661	['ERX3302515','ena-EXPERIMENT-RIVM - National Institute for Public Health and the Environment-10-04-2019-10:49:30:009-487','ena-STUDY-RIVM - National Institute for Public Health and the Environment-04-04-2019-10:46:49:835-53','16-1041','ERR3275642','11396682','SAMEA5561870','532369','PRJEB32037','ERP114661','ena-RUN-RIVM - National Institute for Public Health and the Environment-10-04-2019-10:49:30:009-487','ERS3363902']		2019-06-11T06:07:00.000Z			NLD	Europe																										467	467226136	156685806	PRJEB32037								Napier_2020	tuberculosis: human-adapted	L3	Mycobacterium tuberculosis
SAMD00412644	DRR337899	WGS	NVLU	DRX326857	HiSeq X Ten	PAIRED	Restriction Digest	GENOMIC	ILLUMINA	DRS245643	DRP008749	['DRR337899','29658939','DRX326857','858287','DRP008749','DRS245643','SAMD00412644','PRJDB12467']	2018	2022-07-12T11:49:00.000Z			JPN	Asia	Niigata	As reported: Fish																								481	481169050	203961048	PRJDB12467									NTM: unclassified		Mycobacterium marinum
SAMN27555077	SRR18740731	WGS	RIVM	SRX14840927	Illumina HiSeq 1000	PAIRED	RANDOM	GENOMIC	ILLUMINA	SRS12595972	SRP369760	['SRP369760','SAMN27555077','NLZ002105033','SRX14840927','bp0','SRS12595972','SRR18740731','PRJNA825716','825716','27555077','MD-041-11','NLZ002105033.bam']	2020	2022-04-13T08:09:00.000Z		47.00 N 28.90 E	MDA	Europe	Chisinau	sputum	Homo sapiens	3	human																					1811	1811280511	161153091	PRJNA825716								input	tuberculosis: unclassified		Mycobacterium tuberculosis
SAMEA7280302	ERR4553560	WGS	INSTITUTE OF TROPICAL MEDICINE	ERX4489930	Illumina HiSeq 2500	PAIRED	RANDOM	GENOMIC	ILLUMINA	ERS5040903	ERP123102	['ITM2007-01897','SAMEA7280302','ena-RUN-Institute of tropical medicine-28-08-2020-16:29:08:351-158','15937349','ERS5040903','ena-STUDY-Institute of tropical medicine-27-07-2020-14:37:16:152-1905','ena-EXPERIMENT-Institute of tropical medicine-28-08-2020-16:29:08:351-158','PRJEB39569','ERP123102','ERX4489930','ERR4553560','660147']	2007	2020-08-29T18:45:00.000Z			BGD	Asia		sputum	Homo sapiens	3	human																					197	197789464	85835828	PRJEB39569			99.54	1161325	40	lineage2.2.1	MDR-TB	['tbprofiler','diff','tree','input']	tuberculosis: unclassified		Mycobacterium tuberculosis
SAMN41812091	SRR29385500	WGS	LIAONING PROVINCIAL CENTER FOR DISEASE CONTROL AND PREVENTION	SRX24899355	Illumina NovaSeq 6000	PAIRED	PCR	GENOMIC	ILLUMINA	SRS21605599	SRP513650	['SRP513650','="WGSlib"&A168','SAMN41812091','bp0','PRJNA1123462','41812091','SRX24899355','210836_1.fq.gz','1123462','210836','SRS21605599','SRR29385500']	2021-07	2024-06-13T05:04:00.000Z			CHN	Asia	Liaoning	sputum	Homo sapiens	3	human																					1786	1786422900	577586908	PRJNA1123462									tuberculosis: human-adapted	L4	Mycobacterium tuberculosis	H37Rv
SAMN02934406	SRR1524104	ChIP-Seq	ISB	SRX660869	Illumina Genome Analyzer IIx	SINGLE	ChIP	GENOMIC	ILLUMINA	SRS665854	SRP044777	['255984','75_4_64WM0AAXX_120712_ChIP_529_MTB_Rv2703_TETR_Genome_sorted.bam','SRP044777','SRX660869','SRR1524104','2934406','Rv2703_B529','Chipseq_Rv2703_B529','SRS665854','PRJNA255984','SAMN02934406']	2014	2014-10-20T12:55:00.000Z		47.6097 N 122.3331 W	USA	North America	Washington,Seattle		Homo sapiens	3	human																					1011	1011044480	355665231	PRJNA255984									tuberculosis: human-adapted	L4	Mycobacterium tuberculosis	H37Rv
SAMEA7547702	ERR4814343	WGS	PUBLIC HEALTH ENGLAND	ERX4684185	Illumina HiSeq 2500	PAIRED	RANDOM	GENOMIC	ILLUMINA	ERS5304355	ERP124941	['ERR4814343','ERP124941','sample.17163','experiment.17163','773303','ERX4684185','PRJEB41201','run.17163','SAMEA7547702','22467094','project.PHE-TB','ERS5304355']		2021-11-10T11:57:00.000Z			GBR	Europe										S		S						S								84	84464539	33310991	PRJEB41201	Walker_2022							['input','Walker_2022','CRyPTIC_PHE']	tuberculosis: unclassified		Mycobacterium tuberculosis
SAMEA114089369	ERR11775000	WGS	UCL CENTRE FOR CLINICAL MICROBIOLOGY	ERX11173665	NextSeq 550	PAIRED	RANDOM	GENOMIC	ILLUMINA	ERS16073212	ERP149436	['PRJEB64299','41282751','ERR11775000','1109088','webin-reads-TBA_144','ERS16073212','ERX11173665','4da99455-d94f-43bb-96cc-eb7e1d7e89c2','TBA_144','ERP149436','SAMEA114089369']	2019	2024-07-27T02:06:00.000Z		UCL CCM	ZAF	Africa			Homo sapiens	3	human																					1294	1294716280	571698635	PRJEB64299									tuberculosis: unclassified		Mycobacterium tuberculosis
SAMN05276393	SRR3675318	WGS	MODMEDMICOXFORD	SRX1850666	Illumina MiSeq	PAIRED	RANDOM	GENOMIC	ILLUMINA	SRS1518943	SRP076676	['302362','SAMN05276393','MMMOSRA:56508745-d66f-40a6-8531-768aa41e66e6','PRJNA302362','MMMOSAM:56508745-d66f-40a6-8531-768aa41e66e6','SRR3675318','5276393','SRS1518943','SRX1850666','SRP076676']	2015	2016-06-21T09:15:00.000Z			GBR	Europe	Oxford		Homo sapiens	3	human																					123	123881910	56955349	PRJNA302362								input	tuberculosis: unclassified		Mycobacterium tuberculosis
SAMEA7525645	ERR4797103	WGS	FOUNDATION FOR MEDICAL RESEARCH INDIA	ERX4666518	NextSeq 500	PAIRED	RANDOM	GENOMIC	ILLUMINA	ERS5282119	ERP124850	['773292','project.Mumbai','run.1828','sample.1828','ERS5282119','ERX4666518','SAMEA7525645','PRJEB41116','22459209','experiment.1828','ERP124850','ERR4797103']		2021-11-09T22:17:00.000Z			IND	Asia	Mumbai					S	S			S	S	S	S	S				S		S	S	S	S	S	S	800	800203200	353154240	PRJEB41116	['CRyPTIC_reuse_table','Walker_2022']		99.6	1468463	42	lineage4.3.3	Sensitive	['tbprofiler','CRyPTIC_IND','Walker_2022','input','tree','CRyPTIC_reuse_table','diff']	tuberculosis: unclassified		Mycobacterium tuberculosis
SAMEA1929767	['ERR387004','ERR484747']	WGS		['ERX450579','ERX359234']	Illumina HiSeq 2000	PAIRED	RANDOM	GENOMIC	ILLUMINA	ERS329960		['Mycobacterium tuberculosis pilot-sc-2010-07-26','ERS329960','SC_EXP_12082_1#59','PRJEB2221','ERX450579','ERR387004','SC_EXP_10900_3#36','SC_RUN_12082_1#59','SAMEA1929767','2461486','SC_RUN_10900_3#36','203976','ERP000276','ERX359234','S00019851-sc-2013-07-25T14:41:56Z-1672099','ERR484747']																																506	506289000	278207518	PRJEB2221			99.22	1495523	34	lineage3	Sensitive	['input','tbprofiler','tree','diff']	tuberculosis: unclassified		Mycobacterium tuberculosis
SAMEA1708232	ERR245704	WGS	SC	ERX220238	Illumina HiSeq 2000	PAIRED	RANDOM	GENOMIC	ILLUMINA	ERS019961	ERP000436	['SC_RUN_5964_5#11','ERP000436','SC_EXP_5964_5#11','SAMEA1708232','ERR245704','1984292','M7003186-sc-2011-01-27-1026748','203880','PRJEB2358','ERX220238','Whole_genome_sequencing_of_Mycobacterium_tuberculosis_from_a_population_in_Malawi___transmission_dynamics_and_associations_with_HIV-sc-2010-12-14','ERS019961']	2006	2013-03-20T19:28:00.000Z			MWI	Africa		sputum	Homo sapiens	3	human							S						S								727	727833750	424911841	PRJEB2358	Coll_2018							['Napier_2020','Coll_2018','input']	tuberculosis: human-adapted	L3.1.1	Mycobacterium tuberculosis
SAMEA112803150	ERR11043440	WGS	FZB	ERX10490231	NextSeq 500	PAIRED		GENOMIC	ILLUMINA	ERS14810696	ERP010814	['ERP010814','ERR11043440','SAMEA112803150','33855205','ena-RUN-TAB-21-03-2023-10:23:42:736-77826','ERX10490231','ena-EXPERIMENT-TAB-21-03-2023-10:23:42:736-77825','ERS14810696','PRJEB9680','11590-95','287903','ena-STUDY-FZB-22-06-2015-17:16:39:392-292']		2023-07-20T18:46:00.000Z																														1151	1151816584	568434973	PRJEB9680			99.76	1184158	40	lineage4.3.4.2	Pre-XDR-TB	['tbprofiler','input','tree','diff']	tuberculosis: unclassified		Mycobacterium tuberculosis
SAMN02567698	SRR1175470	WGS	BI	SRX475357	Illumina HiSeq 2000	PAIRED	RANDOM	GENOMIC	ILLUMINA	SRS561126	SRP038877	['2567698','C36M8ACXX140131.3.Illumina_P5-Paroy_P7-Debox.bam','SRS561126','233350','PRJNA233386','2104HD','2661060.WR39898.Pond-320019.C36M8ACXX140131.P','PRJNA233350','SRX475357','SRR1175470','SAMN02567698','SRP038877']	2013	2014-02-24T14:02:00.000Z			ROU	Europe		sputum	Homo sapiens	3	human																					1622	1622637922	782654943	PRJNA233350			99.65	1576986	35	lineage4.8	Pre-XDR-TB	['tree','input','Napier_2020','Menardo_2021','diff','tbprofiler','Menardo_2018']	tuberculosis: human-adapted	L4.8	Mycobacterium tuberculosis
SAMN08629373	SRR6797385	WGS	SAN RAFFAELE	SRX3756312	Illumina HiSeq 2500	PAIRED	RANDOM	GENOMIC	ILLUMINA	SRS3012006	SRP128089	['140110_WGS','140110_210916_BGD_210916_100.gatk.bam','SAMN08629373','bp0','SRS3012006','SRX3756312','428596','SRR6797385','140110','PRJNA428596','8629373','SRP128089']		2018-03-02T06:13:00.000Z			BGD	Asia			Homo sapiens	3	human					S		R		S				S	R				S			192	192573165	83757177	PRJNA428596	CRyPTIC_WHO2021_PMC7612554		99.56	1343848	30	lineage4.3.4.2	HR-TB	['tree','tbprofiler','input','diff','Walker_2022']	tuberculosis: unclassified		Mycobacterium tuberculosis
SAMN08436202	SRR6650196	WGS	SAN RAFFAELE	SRX3627936	Illumina HiSeq 2500	PAIRED	RANDOM	GENOMIC	ILLUMINA	SRS2894721	SRP128089	['SRX3627936','SAMN08436202','SRR6650196','SRP128089','SRS2894721','8436202','131538_WGS','bp0','428596','PRJNA428596','131538','131538_210916_BGD_210916_100.gatk.bam']		2018-02-26T13:29:00.000Z			BGD	Asia			Homo sapiens	3	human					S		S		S				S	S				S			349	349048627	150515701	PRJNA428596	CRyPTIC_WHO2021_PMC7612554		99.53	1689548	37	lineage2.2.1	Sensitive	['tree','diff','tbprofiler','Walker_2022','input']	tuberculosis: unclassified		Mycobacterium tuberculosis
SAMEA112249969	ERR10679992	WGS	FZB	ERX10147820	NextSeq 500	PAIRED		GENOMIC	ILLUMINA	ERS14360832	ERP010814	['ena-RUN-TAB-19-12-2022-09:14:45:033-45830','32341977','287903','ERP010814','18000127','ERS14360832','SAMEA112249969','ena-EXPERIMENT-TAB-19-12-2022-09:14:45:032-45829','PRJEB9680','ena-STUDY-FZB-22-06-2015-17:16:39:392-292','ERX10147820','ERR10679992']		2022-12-27T02:26:00.000Z																														746	746730312	324384076	PRJEB9680			99.31	1611718	52	lineage6	MDR-TB	['diff','tbprofiler','tree','input']	tuberculosis: unclassified		Mycobacterium tuberculosis
SAMN31030276	SRR21732160	WGS	MDUPHL	SRX17728008	NextSeq 500	PAIRED	RANDOM	GENOMIC	ILLUMINA	SRS15257472	SRP399923	['SAMN31030276','SRS15257472','PRJNA857537','857537','AUSMDU00023548','SRP399923','SRX17728008','AUSMDU00023548_S92_R1_001.fastq.gz','31030276','SRR21732160']	2018	2022-09-27T23:38:00.000Z			AUS	Oceania	Victoria		Homo sapiens	3	human																					450	450276828	197783312	PRJNA857537			99.55	1613167	55	lineage2.2.1	Sensitive	['diff','tree','tbprofiler','input']	tuberculosis: unclassified		Mycobacterium tuberculosis
SAMEA1406030	ERR123921	WGS	SC	ERX100103	Illumina HiSeq 2000	PAIRED	RANDOM	GENOMIC	ILLUMINA	ERS083007	ERP000276	['995025','SC_EXP_7531_8#18','ERP000276','SC_RUN_7531_8#18','SAMEA1406030','S00007166-sc-2011-12-22T13:20:51Z-1328404','203976','PRJEB2221','Mycobacterium tuberculosis pilot-sc-2010-07-26','ERX100103','ERR123921','ERS083007']		2014-09-24T08:31:00.000Z																														472	472374200	266594456	PRJEB2221			99.04	1898946	40	lineage1.1.3	Sensitive	['diff','input','tbprofiler','tree']	tuberculosis: unclassified		Mycobacterium tuberculosis
SAMN20693176	SRR16370498	WGS	HARVARD MEDICAL SCHOOL	SRX12647648	NextSeq 500	PAIRED	RANDOM	GENOMIC	ILLUMINA	SRS10600944	SRP341700	['bp0','1479151773189T-13776-14_lib3407_nextseq_n0004_151bp_R1.fastq.gz','SRX12647648','771909','SRS10600944','SRP341700','SRR16370498','1479151773189T1377614lib3407nextseqn0004151bp','SAMN20693176','PRJNA771909','20693176']		2021-10-16T19:12:00.000Z																														834	834744724	422826545	PRJNA771909			99.53	1387427	47	lineage4.3.3	MDR-TB	['tree','diff','input','tbprofiler']	tuberculosis: unclassified		Mycobacterium tuberculosis
SAMN06092248	SRR5067274	WGS	UNIVERSITY OF MELBOURNE	SRX2387572	Illumina HiSeq 2500	PAIRED	RANDOM	GENOMIC	ILLUMINA	SRS1829516	SRP094134	['SAMN06092248','SRS1829516','PRJNA355614','6092248','HCMC0551','SRX2387572','SRP094134','bp0','02MTB1455_S13_L001_2.fastq.gz','355614','SRR5067274']	2010-07	2016-12-01T20:53:00.000Z		10.82 N 106.63 E	VNM	Asia	Ho Chi Minh City	sputum	Homo sapiens	3	human																					492	492017389	238707683	PRJNA355614			99.14	1407857	48	lineage4.2.2	HR-TB	['Nimmo_2024','tree','tbprofiler','input','Napier_2020','Menardo_2021','diff']	tuberculosis: human-adapted	L4.2.2	Mycobacterium tuberculosis
SAMEA115738331	ERR13260588	WGS	UNIVERSITY OF OXFORD, NUFFIELD DEPARTMENT OF MEDIC	ERX12631001	Illumina NovaSeq 6000	PAIRED	RANDOM PCR	GENOMIC	ILLUMINA	ERS20247975	ERP161058	['ERR13260588','b28b5ff0-515d-42d2-bc0f-19e45ec26bb9','ERS20247975','41857435','SAMEA115738331','e341821f1eff','1124794','ERP161058','webin-reads-e341821f1eff','PRJEB76547','ERX12631001']	2021	2024-08-05T10:12:00.000Z			PER	South America																										1257	1257415354	385852498	PRJEB76547								CRyPTIC_2024	tuberculosis: unclassified		Mycobacterium tuberculosis
SAMN13071997	SRR10321135	WGS	THE PENNSYLVANIA STATE UNIVERSITY	SRX7032017	Illumina MiSeq	PAIRED	PCR	GENOMIC	ILLUMINA	SRS5552126	SRP226525	['SRX7032017','SRS5552126','SRP226525','SRR10321135','SAMN13071997','PRJNA575883','CMC_P70','P70','CMC_P70_R1.fastq.gz','13071997','575883']	2018	2019-10-23T23:52:00.000Z		11.1271 N 78.6569 E	IND	Asia	Jharkhand - Solea	sputum	Homo sapiens	3	human																					474	474395302	284717256	PRJNA575883			99.36	1449619	69	La1.2.BCG	Other	['tbprofiler','input','tree','diff']	tuberculosis: animal-adapted	La1	Mycobacterium bovis	BCG
SAMEA7561010	ERR4828573	WGS	OUCRU-HCMC	ERX4698557	NextSeq 500	PAIRED	RANDOM	GENOMIC	ILLUMINA	ERS5317646	ERP124982	['22476580','ERX4698557','ERR4828573','PRJEB41241','773308','experiment.12366','project.Vietnam','sample.12366','run.12366','ERP124982','SAMEA7561010','ERS5317646']		2021-11-11T06:50:00.000Z			VNM	Asia	Ho Chi Minh City					S				S	S	S	S	S				S		S	S	S	S	S	S	302	302169120	138137206	PRJEB41241	CRyPTIC_reuse_table							['input','CRyPTIC_OUCRU','CRyPTIC_reuse_table']	tuberculosis: unclassified		Mycobacterium tuberculosis
SAMN41418199	SRR29052772	WGS	FIND, THE FOUNDATION FOR INNOVATIVE NEW DIAGNOSTICS	SRX24577602	Illumina HiSeq 2000	PAIRED	RANDOM	GENOMIC	ILLUMINA	SRS21317588	SRP507535	['SRX24577602','1109295','SRP507535','6B1800_75A25F4935F4_IDR1500005031','PRJNA1109295','SRR29052772','41418199','SRS21317588','6B1800_75A25F4935F4','IDR1500005031_R1.fastq.gz','SAMN41418199']		2024-05-16T10:42:00.000Z			USA	North America			Homo sapiens	3	human																					796	796808279	480918172	PRJNA1109295								WHO_mutations_2023	tuberculosis: unclassified		Mycobacterium tuberculosis
SAMEA9976051	ERR6865355	WGS	IMPERIAL COLLEGE LONDON	ERX6488783	Illumina HiSeq 2000	PAIRED	RANDOM	GENOMIC	ILLUMINA	ERS7654331	ERP123401	['CA0027809_raw_wgs','ERS7654331','ERR6865355','22010853','ena-STUDY-IMPERIAL COLLEGE LONDON-12-08-2020-14:44:57:582-2394','SAMEA9976051','ERX6488783','PRJEB39837','CA0027809','ERP123401','CA0027809_raw_wgs_R1R2','666870']	2009	2021-11-17T05:54:00.000Z			PER	South America	Lima		Homo sapiens	3	human																					303	303137030	134283765	PRJEB39837			99.79	1654074	57	lineage4.3.3	Sensitive	['diff','tbprofiler','standford','tree','input']	tuberculosis: unclassified		Mycobacterium tuberculosis
SAMEA9977513	ERR6866815	WGS	IMPERIAL COLLEGE LONDON	ERX6490243	Illumina HiSeq 2000	PAIRED	RANDOM	GENOMIC	ILLUMINA	ERS7655791	ERP123401	['22012313','ERR6866815','SAMEA9977513','666870','PRJEB39837','ena-STUDY-IMPERIAL COLLEGE LONDON-12-08-2020-14:44:57:582-2394','ERX6490243','ERS7655791','LI2181909_raw_wgs','LI2181909_raw_wgs_R1R2','LI2181909','ERP123401']	2009	2021-10-15T13:59:00.000Z			PER	South America	Lima		Homo sapiens	3	human																					240	240935600	108152247	PRJEB39837			99.37	1287899	44	lineage4.1.2.1	Sensitive	['tbprofiler','standford','tree','diff','input']	tuberculosis: unclassified		Mycobacterium tuberculosis
SAMN38211084	SRR26795123	WGS	HMS	SRX22492719	Illumina HiSeq 4000	SINGLE	cDNA	GENOMIC	ILLUMINA	SRS19505834	SRP471323	['7876','38211084','SAMN38211084','bp0','Peru7876','SRR26795123','PRJNA1039243','SRP471323','SRS19505834','SRX22492719','Peru7876_R1.fastq.gz','1039243']	2012	2023-11-11T23:12:00.000Z			PER	South America		sputum	Homo sapiens	3	human																					189	189143100	95540447	PRJNA1039243								standford	tuberculosis: unclassified		Mycobacterium tuberculosis
SAMN31673163	SRR22251239	WGS	INSTITUTE OF CLINICAL PATHOLOGY AND MEDICAL RESEARCH	SRX18227817	NextSeq 500	PAIRED	RANDOM	GENOMIC	ILLUMINA	SRS15724099	SRP407089	['SRS15724099','SAMN31673163','PRJNA899911','SRX18227817','SRP407089','899911','SRR22251239','bp0','31673163','18-1773-0247R_1.fastq.gz','18-1773-0247R']	2018	2022-11-09T23:52:00.000Z			AUS	Oceania	NSW		Homo sapiens	3	human																					465	465687045	217234092	PRJNA899911			99.39	1810064	53	lineage2.2.1	Other	['input','tbprofiler','diff','tree']	tuberculosis: unclassified		Mycobacterium tuberculosis
SAMN28052560	SRR19048740	WGS	NATIONAL INSTITUTE OF INFECTIOUS DISEASES "L. SPALLANZANI"	SRX15119987	Ion Torrent S5	SINGLE	RANDOM	GENOMIC	ION_TORRENT	SRS12864124	SRP373287	['834606','SRP373287','SRR19048740','SRX15119987','bp0','SP663','28052560','PRJNA834606','SP663.fastq','SAMN28052560','SRS12864124']	2018	2022-05-03T04:34:00.000Z		41.86 N 12.45 E	ITA	Europe	Rome	sputum	Homo sapiens	3	human																					298	298198571	235550275	PRJNA834606									tuberculosis: unclassified		Mycobacterium tuberculosis
SAMEA7560247	ERR4827811	WGS	IML GAUTING	ERX4697795	NextSeq 500	PAIRED	RANDOM	GENOMIC	ILLUMINA	ERS5316884	ERP124980	['run.2385','experiment.2385','773307','ERP124980','sample.2385','22475812','SAMEA7560247','PRJEB41239','ERX4697795','project.Central_Asia','ERS5316884','ERR4827811']		2021-11-12T03:27:00.000Z																														902	902295180	395256624	PRJEB41239			98.19	1626497	55	lineage4.8;lineage4.3.3	Other	['input','diff','tbprofiler','CRyPTIC_Gauting_CentralAsia']	tuberculosis: unclassified		Mycobacterium tuberculosis
SAMEA7184550	ERR4457777	WGS	IMPERIAL COLLEGE LONDON	ERX4398148	Illumina HiSeq 2000	PAIRED	RANDOM	GENOMIC	ILLUMINA	ERS4944792	ERP123401	['PRJEB39837','ERP123401','CA0015909_raw_wgs_R1R2','CA0015909','ena-STUDY-IMPERIAL COLLEGE LONDON-12-08-2020-14:44:57:582-2394','ERS4944792','16336783','666870','SAMEA7184550','CA0015909_raw_wgs','ERX4398148','ERR4457777']	2009	2020-10-01T21:30:00.000Z			PER	South America	Lima		Homo sapiens	3	human																					310	310366306	137839271	PRJEB39837								['standford','input']	tuberculosis: unclassified		Mycobacterium tuberculosis
SAMEA7819013	ERR5162106	WGS	WELLCOME SANGER INSTITUTE	ERX4967069	HiSeq X Ten	PAIRED	RANDOM	GENOMIC	ILLUMINA	ERS5566217	ERP021867	['ERX4967069','SAMEA7819013','ERR5162106','Exploring_the_richness_of_Mycobacterium_bovis_strain_diversity-sc-4667','ERP021867','17514924','1830f06a-ff90-11e8-9f73-3c4a9275d6c8','SC_RUN_29589_2#219','PRJEB19799','480613','ERS5566217','SC_EXP_29589_2#219']		2021-02-04T22:44:00.000Z			GBR	Europe																										300	300371918	99275646	PRJEB19799			99.43	975409	33	La1.8.1	Other	['diff','bovis_GBR','tbprofiler','input','tree']	tuberculosis: animal-adapted	La1	Mycobacterium bovis
SAMN41598510	SRR29230657	WGS	FIND, THE FOUNDATION FOR INNOVATIVE NEW DIAGNOSTICS	SRX24749497	Illumina HiSeq 2000	PAIRED	RANDOM	GENOMIC	ILLUMINA	SRS21470085	SRP507535	['B9141A_EE5DE75FB660','SRS21470085','PRJNA1109295','SRP507535','SAMN41598510','TB-IS-1043-TBDM-101491_S183_R1_001.fastq.gz','SRR29230657','SRX24749497','41598510','1109295','B9141A_EE5DE75FB660_TBDM101491']		2024-05-30T06:13:00.000Z			IND	Asia			Homo sapiens	3	human																					579	579030942	241711132	PRJNA1109295								WHO_mutations_2023	tuberculosis: unclassified		Mycobacterium tuberculosis
SAMEA8994214	ERR6358915	WGS	INSTITUTE OF TROPICAL MEDICINE	ERX5990449	Illumina HiSeq 2500	PAIRED	RANDOM	GENOMIC	ILLUMINA	ERS6676907	ERP127219	['20452327','725756','ERS6676907','ERR6358915','ERX5990449','ena-RUN-Institute of tropical medicine-25-07-2021-13:14:35:859-211','ena-STUDY-Institute of tropical medicine-23-02-2021-16:38:38:170-1064','SAMEA8994214','ena-EXPERIMENT-Institute of tropical medicine-25-07-2021-13:14:35:859-211','PRJEB43270','ERP127219','2005-01160']	2005	2021-09-30T23:35:00.000Z			RWA	Africa		sputum	Homo sapiens	3	human																					1330	1330232440	629167713	PRJEB43270			99.73	1486064	52	lineage4.6.1.2	MDR-TB	['tree','input','diff','tbprofiler']	tuberculosis: unclassified		Mycobacterium tuberculosis
SAMEA3558348	ERR1034815	WGS	LSHTM	ERX1113613	Illumina MiSeq	PAIRED		GENOMIC	ILLUMINA	ERS865497	ERP011639	['ERS865497','ena-EXPERIMENT-LSHTM-25-09-2015-14:04:49:433-240','4154644','ERP011639','ena-STUDY-LSHTM-18-08-2015-18:02:02:463-104','297845','mtb240','ERX1113613','SAMEA3558348','ERR1034815','ena-RUN-LSHTM-25-09-2015-14:04:49:433-240','PRJEB10385']		2015-12-10T05:13:00.000Z			PRT	Europe										R		R					R	R	S							303	303955620	198883394	PRJEB10385	Coll_2018		99.75	1711231	37	lineage4.3.4.1	Pre-XDR-TB	['Napier_2020','input','tree','diff','Coll_2018','tbprofiler']	tuberculosis: human-adapted	L4.3.4.1	Mycobacterium tuberculosis
SAMEA7527746	ERR4799160	WGS	FOUNDATION FOR MEDICAL RESEARCH INDIA	ERX4668577	NextSeq 500	PAIRED	RANDOM	GENOMIC	ILLUMINA	ERS5284217	ERP124850	['ERR4799160','sample.27625','ERP124850','run.27625','experiment.27625','SAMEA7527746','ERX4668577','project.Mumbai','PRJEB41116','ERS5284217','22461291','773292']		2021-11-10T01:45:00.000Z			IND	Asia	Mumbai					S	S				R	R	S	R				R	S		S		R			714	714160238	308876448	PRJEB41116	Walker_2022		99.43	1695929	51	lineage2.2.1	Pre-XDR-TB	['tbprofiler','tree','Walker_2022','diff','input','CRyPTIC_IND']	tuberculosis: unclassified		Mycobacterium tuberculosis
SAMEA7332215	ERR4772215	WGS	APHA (ANIMAL AND PLANT HEALTH AGENCY)	ERX4642052	NextSeq 500	PAIRED	RANDOM	GENOMIC	ILLUMINA	ERS5090737	ERP114840	['ERS5090737','ERR4772215','Epidemiology_of_Mycobacterium_bovis_in_Ethiopia-sc-5794','SAMEA7332215','16609905','PRJEB32192','ERP114840','29a4fb1c-fdad-11ea-b5c0-fa163e2f1184','EXP_ERS5090737','ERX4642052','674092','RUN_ERS5090737']		2020-11-05T11:40:00.000Z																														617	617963600	250515227	PRJEB32192			94.56	1598956	47	La1.3	Other	['input','diff','tree','tbprofiler']	tuberculosis: animal-adapted	La1	Mycobacterium bovis
SAMN16522002	SRR12882066	WGS	SWISSTPH	SRX9348167	Illumina HiSeq 2000	SINGLE		GENOMIC	ILLUMINA	SRS7571152	SRP288262	['BSSE-QGF-109990','PRJNA670836','SRR12882066','G32905','BSSE_QGF_109990_CBL2DANXX_7_G32905_CTGGCATA_S20_L007_R1_001_MM_1.fastq.gz','SRS7571152','670836','SRP288262','16522002','SAMN16522002','SRX9348167','bp0']	2016	2020-10-23T06:25:00.000Z			TZA	Africa		sputum	Homo sapiens	3	human																					416	416397492	203393744	PRJNA670836								input	tuberculosis: unclassified		Mycobacterium tuberculosis
SAMEA112805938	ERR11082225	WGS	FZB	ERX10529594	NextSeq 500	PAIRED		GENOMIC	ILLUMINA	ERS14813484	ERP010814	['33894033','ERP010814','287903','ena-EXPERIMENT-TAB-22-03-2023-09:39:46:321-142766','SAMEA112805938','ena-RUN-TAB-22-03-2023-09:39:46:322-142767','ena-STUDY-FZB-22-06-2015-17:16:39:392-292','699-01','PRJEB9680','ERX10529594','ERS14813484','ERR11082225']		2023-07-21T05:48:00.000Z																														734	734172552	312408904	PRJEB9680			99.47	1693934	56	lineage4.1.2.1	Sensitive	['diff','input','tbprofiler','tree']	tuberculosis: unclassified		Mycobacterium tuberculosis
SAMEA1397399	ERR2514914	WGS	PHE	ERX2534124	Illumina HiSeq 2000	PAIRED	RANDOM	GENOMIC	ILLUMINA	ERS2399504	ERP107961	['ERP107961','10124041','sample.7095','PRJEB25991','project.First_10k_genomes_study_set_4','ERX2534124','experiment.7095','SAMEA1397399','run.7095','ERR2514914','493034','ERS2399504']		2022-07-13T20:24:00.000Z			GBR	Europe	England									S		S					S	S								443	443042000	312960408	PRJEB25991	Walker_2022		99.34	1843616	41	lineage3.1.2	Sensitive	['tree','Walker_2022','diff','CRyPTIC_PHE','tbprofiler','Napier_2020','input']	tuberculosis: human-adapted	L3.1.2	Mycobacterium tuberculosis
SAMN31674220	SRR22249556	WGS	INSTITUTE OF CLINICAL PATHOLOGY AND MEDICAL RESEARCH	SRX18226132	NextSeq 500	PAIRED	RANDOM	GENOMIC	ILLUMINA	SRS15722480	SRP407089	['bp0','31674220','21-002-0163','PRJNA899911','SRP407089','SAMN31674220','SRR22249556','899911','SRS15722480','21-002-0163_1.fastq.gz','SRX18226132']	2021	2022-11-09T19:19:00.000Z			AUS	Oceania	NSW		Homo sapiens	3	human																					865	865647645	351327372	PRJNA899911			99.6	1953372	65	lineage4.1.2.1	Sensitive	['diff','input','tree','tbprofiler']	tuberculosis: unclassified		Mycobacterium tuberculosis
SAMEA13057980	ERR8650528	WGS	NATIONAL INSTITUTE OF HEALTH DR. RICARDO JORGE	ERX8316558	NextSeq 550	PAIRED	RANDOM	GENOMIC	ILLUMINA	ERS10656656	ERP111748	['PRJEB29446','ERP111748','ERS10656656','PT_TB0357','26093301','ERX8316558','INSA_27102018','SAMEA13057980','ERR8650528','505027']	2022	2022-03-16T14:06:00.000Z			PRT	Europe																										217	217848803	98907361	PRJEB29446								input	tuberculosis: unclassified		Mycobacterium tuberculosis
SAMN08912783	SRR6981956	WGS	SAN RAFFAELE	SRX3922475	Illumina MiSeq	PAIRED	RANDOM	GENOMIC	ILLUMINA	SRS3157093	SRP128089	['SRS3157093','SRR6981956','SAMN08912783','bp0','SRX3922475','TRL0029740_S13.gatk.bam','SRP128089','PRJNA428596','8912783','TRL0029740','428596','TRL0029740_WGS']		2018-04-11T05:48:00.000Z							Homo sapiens	3	human																					471	471526454	257213385	PRJNA428596			99.8	1590430	88	lineage4.9	Sensitive	['tbprofiler','tree','diff','input']	tuberculosis: unclassified		Mycobacterium tuberculosis
SAMN08612769	SRR6785219	WGS	SAN RAFFAELE	SRX3744909	NextSeq 500	PAIRED	RANDOM	GENOMIC	ILLUMINA	SRS3001318	SRP128089	['SRS3001318','3600-13_WGS','8612769','428596','SRP128089','SRR6785219','SRX3744909','bp0','3600-13','PRJNA428596','3600-13_lib3661_nextseq_n0030_151bp.gatk.bam','SAMN08612769']		2018-02-27T05:52:00.000Z							Homo sapiens	3	human																					679	679417393	376814068	PRJNA428596			99.76	1300540	39	lineage4.8	Sensitive	['tbprofiler','tree','input','diff']	tuberculosis: unclassified		Mycobacterium tuberculosis
SAMN16789594	SRR13068979	WGS	FEDERAL STATE PUBLIC SCIENTIFIC INSTITUTION "SCIENTIFIC CENTER FOR FAMILY HEALTH AND HUMAN REPRODUCT	SRX9516504	NextSeq 550	PAIRED		GENOMIC	ILLUMINA	SRS7724285	SRP292781	['PRJNA678116','SRP292781','SRX9516504','SAMN16789594','2034','678116','SRR13068979','2034_1.fastq','16789594','SRS7724285']	2012	2020-11-16T18:35:00.000Z						As reported: surgical specimen	Homo sapiens	3	human																					4	4072555	1704706	PRJNA678116								input	tuberculosis: unclassified		Mycobacterium tuberculosis
SAMEA11207220	ERR7801795	WGS	UNIVERSITY OF BASEL, SWITZERLAND	ERX7369483	Illumina HiSeq 2500	SINGLE		GENOMIC	ILLUMINA	ERS8856720	ERP134075	['ERP134075','PRJEB49562','ena-EXPERIMENT-TAB-21-12-2021-17:16:01:163-9671','G44653','ERX7369483','ena-RUN-TAB-21-12-2021-17:16:01:164-9672','24685405','9bc3fa2b-c877-4dc7-b821-d8f2b9e08e1b','ERR7801795','SAMEA11207220','ERS8856720','794708']	2018	2022-07-21T06:52:00.000Z			TZA	Africa			Homo sapiens	3	human																					412	412089393	124124400	PRJEB49562								input	tuberculosis: unclassified		Mycobacterium tuberculosis
SAMEA5567288	['ERR3280120','ERR3280118','ERR3280119']	WGS		['ERX3306927','ERX3306929','ERX3306928']	PacBio RS II	SINGLE	RANDOM	GENOMIC	PACBIO_SMRT	ERS3369313		['ena-RUN-KAUST-15-04-2019-09:38:13:753-1','SAMEA5567288','ena-RUN-KAUST-15-04-2019-09:38:13:753-2','591832','ena-STUDY-KAUST-14-04-2019-08:25:56:441-64','13405648','ERX3306928','ena-EXPERIMENT-KAUST-15-04-2019-09:38:13:753-1','ERP114808','PRJEB32162','ena-RUN-KAUST-15-04-2019-09:38:13:753-3','ERS3369313','ERR3280119','ERX3306927','ERR3280118','ena-EXPERIMENT-KAUST-15-04-2019-09:38:13:753-3','ERR3280120','ERX3306929','MR222','ena-EXPERIMENT-KAUST-15-04-2019-09:38:13:753-2']					SAU	Asia			Homo sapiens	3	human																					281	282663573	71720843	PRJEB32162									NTM: unclassified		Mycobacterium riyadhense
SAMN35982121	SRR25207158	WGS	CHINESE CENTER FOR DISEASE CONTROL AND PREVENTION	SRX20954075	Illumina HiSeq 2500	PAIRED	RANDOM	GENOMIC	ILLUMINA	SRS18231051	SRP448193	['SRR25207158','SRS18231051','MDRTB509.bam','bp0','SRP448193','PRJNA987438','TBMDR509','SAMN35982121','987438','SRX20954075','35982121']	2015	2023-10-16T21:56:00.000Z						sputum	Homo sapiens	3	human																					1216	1216099200	246352806	PRJNA987438									tuberculosis: unclassified		Mycobacterium tuberculosis
SAMEA4680484	ERR9634254	WGS	WELLCOME SANGER INSTITUTE	ERX9187403	HiSeq X Ten	PAIRED	RANDOM	GENOMIC	ILLUMINA	ERS2500680	ERP108919	['cb47d9b6-38e4-11e8-88eb-3c4a9275d6c8','SAMEA4680484','ERX9187403','ERR9634254','SC_RUN_26189_8#103','15006203','ERS2500680','943946','ERP108919','SC_EXP_26189_8#103','IndoTBseq2-sc-5300','PRJEB26888']		2023-03-11T23:50:00.000Z																														306	306309238	81587675	PRJEB26888			99.49	1564741	51	lineage4.8	MDR-TB	['tbprofiler','diff','input','tree']	tuberculosis: unclassified		Mycobacterium tuberculosis
SAMN40566321	SRR28409403	WGS	WADSWORTH CENTER	SRX24013769	Illumina MiSeq	PAIRED	RANDOM	GENOMIC	ILLUMINA	SRS20808898	SRP338930	['SRP338930','SRS20808898','SRX24013769','IDR2100033736-01-01','SAMN40566321','40566321','PRJNA766641','SRR28409403','766641','IDR2100033736-01-01.R1.fastq.gz']	2021	2024-03-21T15:11:00.000Z			USA	North America	New York state		Homo sapiens	3	human																					568	568443869	357916951	PRJNA766641			99.56	1338701	67	lineage1.2.1.2.1	Sensitive	['diff','tbprofiler','tree','input']	tuberculosis: unclassified		Mycobacterium tuberculosis
SAMEA2682725	ERR751368	WGS	SC	ERX695050	Illumina HiSeq 2000	PAIRED	RANDOM	GENOMIC	ILLUMINA	ERS518786	ERP004677	['ERS518786','PP287_LI2028709-sc-1837916','ERR751368','Mycobacterium_tuberculosis__HICF__sequencing-sc-2926','SAMEA2682725','SC_EXP_14722_6#19','PRJEB5280','ERX695050','3336506','247745','SC_RUN_14722_6#19','ERP004677']	2009	2016-01-09T04:55:00.000Z			PER	South America			Homo sapiens	3	human																					559	559712600	312043245	PRJEB5280			99.82	1556564	36	lineage4.3.4.2	HR-TB	['diff','Napier_2020','tree','tbprofiler','Menardo_2021','standford','Nimmo_2024','input']	tuberculosis: human-adapted	L4.3.4.2	Mycobacterium tuberculosis
SAMEA112806757	ERR11083129	WGS	FZB	ERX10530498	NextSeq 500	PAIRED		GENOMIC	ILLUMINA	ERS14814303	ERP010814	['ERS14814303','33894852','ERR11083129','ena-STUDY-FZB-22-06-2015-17:16:39:392-292','ERP010814','9834-13','ERX10530498','287903','PRJEB9680','SAMEA112806757','ena-EXPERIMENT-TAB-22-03-2023-09:49:53:136-114525','ena-RUN-TAB-22-03-2023-09:49:53:136-114526']		2023-07-21T05:53:00.000Z																														939	939722392	427625368	PRJEB9680			99.55	1552269	53	lineage4	Sensitive	['diff','input','tree','tbprofiler']	tuberculosis: unclassified		Mycobacterium tuberculosis
SAMN43780441	SRR30673235	WGS	FIND, THE FOUNDATION FOR INNOVATIVE NEW DIAGNOSTICS	SRX26091726	Illumina HiSeq X	PAIRED	RANDOM	GENOMIC	ILLUMINA	SRS22658044	SRP532857	['SAMN43780441','PRJNA1160005','43780441','WGS-TB038050327','SRR30673235','SRX26091726','SRS22658044','TB038050327_R1.fastq.gz','SRP532857','TB038050327','1160005']	2022	2024-09-16T04:55:00.000Z			IND	Asia		sputum	Homo sapiens	3	human																					1485	1485567596	556926284	PRJNA1160005									tuberculosis: unclassified		Mycobacterium tuberculosis
SAMN37458111	SRR26112642	WGS	WADSWORTH CENTER	SRX21826867	Illumina MiSeq	PAIRED	RANDOM	GENOMIC	ILLUMINA	SRS18926475	SRP338930	['IDR2200064331','IDR2200064331-01-01','SRR26112642','SRX21826867','SAMN37458111','37458111','PRJNA766641','SRP338930','SRS18926475','766641','IDR2200064331-01-01.R1.fastq.gz']	2022	2023-09-19T16:22:00.000Z			USA	North America	New York state	As reported: urine	Homo sapiens	3	human																					730	730777714	478815602	PRJNA766641									tuberculosis: unclassified		Mycobacterium tuberculosis
SAMN12825592	SRR10305735	WGS	CHINESE CENTER FOR DISEASE CONTROL AND PREVENTION	SRX7017146	Illumina HiSeq 2500	PAIRED	RANDOM	GENOMIC	ILLUMINA	SRS5538363	SRP226155	['12825592','84','SRR10305735','SRP226155','SAMN12825592','PRJNA573798','SRX7017146','573798','bp0','CN115','SRS5538363','84_1.fq.gz']	2007	2019-10-18T05:24:00.000Z		37.08 N 115.19 E	CHN	Asia	Hebei	sputum	Homo sapiens	3	human																					1412	1412158407	722098718	PRJNA573798			99.51	1778241	51	lineage2.2.1	Other	['tree','input','tbprofiler','diff']	tuberculosis: unclassified		Mycobacterium tuberculosis
SAMEA3671509	ERR1199025	WGS	UNIVERSITY OF BASEL	ERX1271283	Illumina HiSeq 2500	SINGLE	RANDOM	GENOMIC	ILLUMINA	ERS978658	ERP012852	['343620','SAMEA3671509','ERP012852','ena-STUDY-UNIVERSITY OF BASEL-19-10-2015-17:08:25:268-8','PRJEB11460','ERX1271283','5807177','ena-EXPERIMENT-UNIVERSITY OF BASEL-05-01-2016-09:46:14:193-52','ena-RUN-UNIVERSITY OF BASEL-05-01-2016-09:46:14:193-52','G00439','ERS978658','ERR1199025']		2016-09-29T15:08:00.000Z																														362	362566599	277187206	PRJEB11460								['Napier_2020','Menardo_2021','Stucki_2016']	tuberculosis: human-adapted	L4.6.1.1	Mycobacterium tuberculosis
SAMEA112802283	ERR11068484	WGS	FZB	ERX10515414	NextSeq 2000	PAIRED		GENOMIC	ILLUMINA	ERS14809829	ERP010814	['ena-EXPERIMENT-TAB-21-03-2023-12:28:22:868-127449','287903','22005076','ERR11068484','33854339','ena-RUN-TAB-21-03-2023-12:28:22:868-127450','ena-STUDY-FZB-22-06-2015-17:16:39:392-292','SAMEA112802283','PRJEB9680','ERS14809829','ERX10515414','ERP010814']		2023-07-21T02:06:00.000Z																														672	672999783	251218054	PRJEB9680								input	tuberculosis: unclassified		Mycobacterium tuberculosis
SAMEA7562618	ERR4830179	WGS	IML GAUTING	ERX4700163	NextSeq 500	PAIRED	RANDOM	GENOMIC	ILLUMINA	ERS5319252	ERP124987	['SAMEA7562618','ERP124987','ERR4830179','project.Cryptic_2018_2nd','sample.15637','22478186','ERS5319252','run.15637','773313','PRJEB41246','ERX4700163','experiment.15637']	2018	2021-11-11T09:01:00.000Z										S				S	S	R	S	S				S		S	S	S	S	S	S	591	591281961	261358417	PRJEB41246	CRyPTIC_reuse_table		99.7	1602857	54	lineage4.3.3	Sensitive	['diff','CRyPTIC_Gauting','input','CRyPTIC_reuse_table','tree','tbprofiler']	tuberculosis: unclassified		Mycobacterium tuberculosis
SAMEA113538475	ERR11466426	WGS	FZB	ERX10872583	NextSeq 500	PAIRED		GENOMIC	ILLUMINA	ERS15534896	ERP147571	['ERR11466426','ena-RUN-TAB-22-05-2023-12:53:16:442-8291','ERS15534896','ena-EXPERIMENT-TAB-22-05-2023-12:53:16:442-8290','ERP147571','BTB-807','SAMEA113538475','979605','ERX10872583','PRJEB62480','35506852','d05d2f15-c027-4055-b906-d9d6d110849e']		2023-09-17T03:15:00.000Z			BWA	Africa																										504	504024214	213943776	PRJEB62480			97.75	1564503	35	lineage1.2.2.1	Sensitive	['Kopanyo','input','diff','tbprofiler']	tuberculosis: unclassified		Mycobacterium tuberculosis
SAMN20525096	SRR15368712	WGS	SCHOOL OF PUBLIC HEALTH, FUDAN UNIVERSITY	SRX11671502	Illumina HiSeq 2000	PAIRED	PCR	GENOMIC	ILLUMINA	SRS9703613	SRP330727	['A15','SRR15368712','SAMN20525096','SRS9703613','A15_R1.fastq.gz','20525096','2013-Middle-004','bp0','PRJNA751240','SRX11671502','751240','SRP330727']	2013	2021-08-08T10:40:00.000Z		30.36 N 120.03 E	CHN	Asia	Zheijiang	sputum	Homo sapiens	3	human																					1759	1759702500	708654488	PRJNA751240								['input','timelapse_Zhejiang_CHN']	tuberculosis: unclassified		Mycobacterium tuberculosis
SAMEA115743912	ERR13267719	WGS	UNIVERSITY OF OXFORD, NUFFIELD DEPARTMENT OF MEDIC	ERX12638145	NextSeq 500	PAIRED	RANDOM PCR	GENOMIC	ILLUMINA	ERS20253796	ERP161058	['ERS20253796','ERP161058','1124794','SAMEA115743912','04e4e95a8447','41869944','webin-reads-04e4e95a8447','b28b5ff0-515d-42d2-bc0f-19e45ec26bb9','PRJEB76547','ERR13267719','ERX12638145']	2020	2024-08-20T14:21:00.000Z			DEU	Europe																										623	623943193	265686327	PRJEB76547								CRyPTIC_2024	tuberculosis: unclassified		Mycobacterium tuberculosis
SAMN14417097	SRR11662141	WGS	KHON KAEN UNIVERSITY	SRX8223122	Illumina HiSeq 2500	PAIRED	Restriction Digest	GENOMIC	ILLUMINA	SRS6579760	SRP259494	['M04562-60_R1.fq.gz','bp0','SRR11662141','SAMN14417097','SRX8223122','SRP259494','613706','PRJNA613706','M04562-60','SRS6579760','14417097']	2014	2020-05-01T15:11:00.000Z		14.804 N 100.634 E	THA	Asia		sputum	Homo sapiens	3	human																					1248	1248566400	561764980	PRJNA613706								input	tuberculosis: unclassified		Mycobacterium tuberculosis
SAMEA115741576	ERR13267031	WGS	UNIVERSITY OF OXFORD, NUFFIELD DEPARTMENT OF MEDIC	ERX12637457	NextSeq 500	PAIRED	RANDOM PCR	GENOMIC	ILLUMINA	ERS20251319	ERP161058	['ERS20251319','ERX12637457','1124794','webin-reads-77ba26584d8e','b28b5ff0-515d-42d2-bc0f-19e45ec26bb9','77ba26584d8e','41869512','PRJEB76547','SAMEA115741576','ERR13267031','ERP161058']	2019	2024-08-19T00:49:00.000Z			IND	Asia																										412	412072200	204687042	PRJEB76547								CRyPTIC_2024	tuberculosis: unclassified		Mycobacterium tuberculosis
SAMN09715550	SRR7592363	WGS	NIH / NIAID	SRX4457401	Illumina MiSeq	PAIRED	RANDOM	GENOMIC	ILLUMINA	SRS3595226	SRP155250	['482865','1963','bp0','PRJNA482865','SRX4457401','9715550','SRS3595226','SRP155250','SRR7592363','TBP-IMN-56_lib13637_nextseq_n0170_151bp_R1.fastq.gz','SAMN09715550']	2015-11	2018-07-25T16:44:00.000Z		44.4268 N 26.1025 E	ROU	Europe	Bucharest	sputum	Homo sapiens	3	human																					443	443838276	190865201	PRJNA482865			99.54	1587673	53	lineage4.1.2.1	MDR-TB	['tbprofiler','Menardo_2021','diff','input','tree']	tuberculosis: human-adapted	L4	Mycobacterium tuberculosis
SAMN19113307	SRR14519909	WGS	MDUPHL	SRX10865158	NextSeq 500	PAIRED	RANDOM	GENOMIC	ILLUMINA	SRS8960498	SRP319622	['19113307','SRR14519909','AUSMDU00009713','NS500345_HNK3FAFXX_AUSMDU00009713','AUSMDU00009713_R1.fq.gz','SRX10865158','SAMN19113307','729189','bp0','SRS8960498','SRP319622','PRJNA729189']	2007	2021-05-15T03:49:00.000Z			AUS	Oceania	Northern Territory		Homo sapiens	3	human																					496	496110535	227988824	PRJNA729189			99.34	1523477	51	lineage1.2.2.2	Sensitive	['tree','diff','input','tbprofiler']	tuberculosis: unclassified		Mycobacterium tuberculosis
SAMEA115740383	ERR13265624	WGS	UNIVERSITY OF OXFORD, NUFFIELD DEPARTMENT OF MEDIC	ERX12636037	Illumina NovaSeq 6000	PAIRED	RANDOM PCR	GENOMIC	ILLUMINA	ERS20250126	ERP161058	['ERS20250126','ERX12636037','41868411','ERP161058','1124794','SAMEA115740383','PRJEB76547','cd14561ef6f5','webin-reads-cd14561ef6f5','ERR13265624','b28b5ff0-515d-42d2-bc0f-19e45ec26bb9']	2021	2024-08-19T06:31:00.000Z			VNM	Asia																										870	870031800	286970127	PRJEB76547								CRyPTIC_2024	tuberculosis: unclassified		Mycobacterium tuberculosis
SAMN20355904	SRR15465769	WGS	ALL INDIA INSTITUTE OF MEDICAL SCIENCE BHOPAL	SRX11764871	HiSeq X Ten	PAIRED	other	GENOMIC	ILLUMINA	SRS9782507	SRP331414	['PRJNA717132','SAMN20355904','SRP331414','717132','SRX11764871','SRS9782507','OMICS/BPL/0083/19/SP','20355904','SRR15465769','OMICS83_R1_val_1.fq.gz']	2019	2021-08-16T06:34:00.000Z		28.2180 N 94.7278 E	IND	Asia	Arunachal Pradesh	sputum	Homo sapiens	3	human																					455	455141655	213463500	PRJNA717132			98.59	1530337	50	lineage2.2.1.2	MDR-TB	['tbprofiler','diff','tree','input']	tuberculosis: unclassified		Mycobacterium tuberculosis
SAMEA13320996	ERR9285786	WGS	FZB	ERX8827899	NextSeq 500	PAIRED		GENOMIC	ILLUMINA	ERS10923732	ERP135372	['ERS10923732','ena-EXPERIMENT-TAB-15-03-2022-16:45:21:976-9312','PRJEB50767','ERP135372','ena-RUN-TAB-15-03-2022-16:45:21:976-9313','ERR9285786','822241','2cd0bdb6-32c5-4af0-bebb-b7a34ee46296','27174729','132-GK','ERX8827899','SAMEA13320996']		2022-05-22T11:50:00.000Z			KEN	Africa	Nairobi																									1166	1166324097	487779860	PRJEB50767			99.68	1694499	55	lineage4.3.4.2.1	Sensitive	['WGS_KEN','input','tree','diff','tbprofiler']	tuberculosis: unclassified		Mycobacterium tuberculosis
SAMN07373387	SRR6061382	WGS	NML	SRX3206746	Illumina MiSeq	PAIRED	RANDOM	GENOMIC	ILLUMINA	SRS2532543	SRP118711	['SRR6061382','NML48a7a2c3-f3a4-4358-890b-66c0a685aea5','7373387','SRP118711','SRS2532543','PRJNA388806','388806','SRX3206746','1001208','SAMN07373387']		2017-09-22T15:29:00.000Z			CAN	North America	Nunavut																									657	657815712	446838003	PRJNA388806			99.74	821086	54	lineage4.8	Sensitive	['input','tbprofiler','diff','Napier_2020','tree']	tuberculosis: human-adapted	L4.8	Mycobacterium tuberculosis
SAMN40030859	SRR28045116	WGS	CHRISTIAN MEDICAL COLLAGE, VELLORE	SRX23696582	Illumina NovaSeq 6000	PAIRED	RANDOM	GENOMIC	ILLUMINA	SRS20526756	SRP226525	['2903021854','SAMN40030859','40030859','SRX23696582','575883','SRP226525','SRR28045116','SRS20526756','2903021854_R1.fastq.gz','PRJNA575883']	2022	2024-02-22T06:58:00.000Z		21.7679 N 78.8718 E	IND	Asia	Madhya Pradesh - Bhairopur	pulmonary	Homo sapiens	3	human																					1155	1155196206	495250224	PRJNA575883			99.32	1768933	51	lineage2.2.1.2	Other	['tree','input','tbprofiler','diff']	tuberculosis: unclassified		Mycobacterium tuberculosis
SAMN30543473	SRR21277806	WGS	SCHOOL OF PUBLIC HEALTH, FUDAN UNIVERSITY	SRX17286982	Illumina HiSeq 2500	PAIRED	RANDOM	GENOMIC	ILLUMINA	SRS14851662	SRP394436	['SRS14851662','30543473','SRR21277806','PRJNA874331','bp0','SRP394436','SRX17286982','2017313','874331','2017313_R1.fastq.gz','SAMN30543473']	2017	2022-08-28T01:06:00.000Z			CHN	Asia	Eastern China		Homo sapiens	3	human																					2038	2038545925	619865383	PRJNA874331			97.36	1830718	41	lineage2.2.1	Sensitive	['input','tbprofiler']	tuberculosis: unclassified		Mycobacterium tuberculosis
SAMN08708796	SRR6832658	WGS	SAN RAFFAELE	SRX3788919	Illumina HiSeq 2500	PAIRED	RANDOM	GENOMIC	ILLUMINA	SRS3041590	SRP128089	['21-0932_WGS','21-0932','8708796','bp0','PRJNA428596','21-0932_090816_UKR_090816_100.gatk.bam','SRP128089','SAMN08708796','428596','SRR6832658','SRS3041590','SRX3788919']		2018-03-14T10:40:00.000Z							Homo sapiens	3	human																					382	382236260	183328893	PRJNA428596			99.41	1621101	34	lineage2.2.1	MDR-TB	['tree','diff','input','tbprofiler']	tuberculosis: unclassified		Mycobacterium tuberculosis
SAMN15703206	SRR12395385	WGS	WADSWORTH CENTER	SRX8893512	MinION	SINGLE	RANDOM	GENOMIC	OXFORD_NANOPORE	SRS7152534	SRP276100	['15703206','SRR12395385','SRS7152534','IDR1900052692-01-01','bp0','IDR1900052692-01-01.fastq.gz','650381','SAMN15703206','PRJNA650381','A286','SRX8893512','SRP276100']	2019	2020-08-05T13:34:00.000Z		43.03783115 N 77.69114746 W	USA	North America	WEST HENRIETTA	As reported: SPT	Homo sapiens	3	human																					847	847684666	774788298	PRJNA650381									tuberculosis: unclassified		Mycobacterium tuberculosis
SAMN05780998	SRR4249909	WGS	MICROBIOLOGICAL DIAGNOSTICS UNIT	SRX2169955	NextSeq 500	PAIRED	RANDOM	GENOMIC	ILLUMINA	SRS1697654	ERP017097	['ena-STUDY-UNIVERSITY OF MELBOURNE-13-09-2016-05:24:44:770-18','342977','5780998','SRS1697654','ERP017097','DMG1600125','SAMN05780998','PRJEB15375','DMG1600125_R2.fastq.gz','SRX2169955','SRR4249909']	2016	2016-09-15T22:34:00.000Z			NZL	Oceania			Homo sapiens	3	human																					423	423271780	191760175	PRJEB15375									NTM: avium complex		Mycobacterium intracellulare subsp. chimaera
SAMN08626237	SRR6824427	WGS	BEIJING INSTITUTE OF GENOMICS,CHINESE ACADEMY OF SCIENCES	SRX3780970	HiSeq X Ten	PAIRED	RANDOM	GENOMIC	ILLUMINA	SRS3034517	SRP134826	['SRS3034517','SRP134826','SAMN08626237','8626237','SRR6824427','SRX3780970','MTB15129_D16083381_H33JJALXX_L5_1.clean.fq.gz','PRJNA436454','MDR_15129','436454']	2007	2018-03-12T06:43:00.000Z		36.40 N 117.00 E	CHN	Asia	Shandong	sputum	Homo sapiens	3	human																					1404	1404455100	586585199	PRJNA436454			99.49	1720581	59	lineage2.2.1	MDR-TB	['diff','tree','Napier_2020','input','Menardo_2021','tbprofiler']	tuberculosis: human-adapted	L2.2.1	Mycobacterium tuberculosis
SAMEA110420416	ERR9993059	WGS	CTB/NICD - SOUTH AFRICA, SOUTH AFRICA	ERX9533465	Illumina NovaSeq 6000	PAIRED	RANDOM	GENOMIC	ILLUMINA	ERS12518491		['30016884','ERX9533465','run.1257.1.1238d5b47fe5a89e9e35d857b5b2076b','sample.1257.456cf7eb','ERS12518491','ERR9993059','SAMEA110420416','experiment.1257.0de57be3']		2022-08-10T14:23:00.000Z																														614	614963506	204598883										tuberculosis: unclassified		Mycobacterium tuberculosis
SAMN27764454	SRR18914034	WGS	WADSWORTH CENTER	SRX14991965	Illumina MiSeq	PAIRED	RANDOM	GENOMIC	ILLUMINA	SRS12741299	SRP276100	['SRR18914034','SRX14991965','PRJNA650381','27764454','SRS12741299','SRP276100','IDR1900062060-01-01','A376','bp0','IDR1900062060-01-01_R1.fastq.gz','SAMN27764454','650381']	2019	2022-04-25T14:58:00.000Z		40.8598219 N 74.0593075 W	USA	North America	Teterboro	sputum	Homo sapiens	3	human																					560	560521342	376620938	PRJNA650381			99.71	1024343	46	lineage4.3.3	Sensitive	['input','tree','diff','tbprofiler']	tuberculosis: unclassified		Mycobacterium tuberculosis
SAMEA7544257	ERR4811197	WGS	CCDC	ERX4679643	HiSeq X Ten	PAIRED	RANDOM	GENOMIC	ILLUMINA	ERS5300915	ERP124934	['experiment.13961','773297','ERP124934','ERX4679643','PRJEB41194','run.13961','SAMEA7544257','22464091','sample.13961','project.CDC_22','ERR4811197','ERS5300915']		2021-11-10T05:22:00.000Z										S				S	S	S	S	S				S		S	S	S	S	S	S	1524	1524211200	667585806	PRJEB41194	CRyPTIC_reuse_table		99.58	1648599	56	lineage2.2.1	Sensitive	['tbprofiler','diff','CRyPTIC_CCDC_CDC_22','CRyPTIC_reuse_table','tree','input']	tuberculosis: unclassified		Mycobacterium tuberculosis
SAMEA10030134	ERR7911732	WGS	FZB	ERX7479129	NextSeq 500	PAIRED		GENOMIC	ILLUMINA	ERS7708342	ERP132622	['ena-EXPERIMENT-FZB-05-01-2022-10:45:57:332-890','SAMEA10030134','ena-STUDY-FZB-22-10-2021-10:26:06:450-343','ERS7708342','794636','ERP132622','PRJEB48275','ERX7479129','ERR7911732','ena-RUN-FZB-05-01-2022-10:45:57:332-890','24682102','FND-647']		2022-07-14T06:10:00.000Z			GEO	Asia						S	S					R	S				R	R					S			675	675491440	302627444	PRJEB48275	Finci_2022							['input','Finci_2022']	tuberculosis: human-adapted	L2	Mycobacterium tuberculosis
SAMN07236506	SRR5709827	WGS	MAHIDOL UNIVERSITY	SRX2930550	Illumina HiSeq 2000	PAIRED	RANDOM	GENOMIC	ILLUMINA	SRS2293261	SRP109608	['WMB497_L-52310','SRP109608','SRS2293261','390471','7236506','SRR5709827','HS007-PE-R00009_AH2J2MBBXX.WMB497-CTGTTCTA_S268_L004_R1.fastq','SRX2930550','SAMN07236506','PRJNA390052','PRJNA390471']	2006	2017-06-19T11:03:00.000Z		13.7563 N 100.5018 E	THA	Asia	Bangkok	cerebrospinal fluid	Homo sapiens	3	human																					410	410923200	181768747	PRJNA390471			99.28	1492828	51	lineage1.1.1	Sensitive	['tree','diff','Menardo_2021','input','Napier_2020','tbprofiler']	tuberculosis: human-adapted	L1.1.1	Mycobacterium tuberculosis
SAMEA110013485	ERR9786953	WGS	INSTITUTE OF TROPICAL MEDICINE	ERX9334229	Illumina HiSeq 2500	PAIRED	RANDOM	GENOMIC	ILLUMINA	ERS12087718	ERP137916	['ERS12087718','SAMEA110013485','ECF-14-S266','PRJEB53138','ERX9334229','ena-EXPERIMENT-TAB-27-05-2022-13:53:26:538-12566','0efe4541-10cd-4d79-a29f-96d29eadb5f3','ERP137916','29000219','844815','ERR9786953','ena-RUN-TAB-27-05-2022-13:53:26:538-12567']	2014	2022-06-25T18:18:00.000Z			GMB	Africa		sputum	Homo sapiens	3	human																					880	880318264	534719642	PRJEB53138			99.69	1855338	94	lineage4.7	Sensitive	['WGS_2011-2014_GMB','input','diff','tree','tbprofiler']	tuberculosis: unclassified		Mycobacterium tuberculosis
SAMEA3715722	ERR1367635	WGS	UNIVERSITY OF BASEL	ERX1438761	Illumina HiSeq 2500	PAIRED	RANDOM	GENOMIC	ILLUMINA	ERS1022871	ERP013625	['G02505','SAMEA3715722','4887380','PRJEB12179','ERX1438761','ena-EXPERIMENT-UNIVERSITY OF BASEL-20-04-2016-21:02:08:662-26','ERS1022871','319350','ERP013625','ena-RUN-UNIVERSITY OF BASEL-20-04-2016-21:02:08:663-26','ERR1367635','ena-STUDY-UNIVERSITY OF BASEL-16-12-2015-15:48:55:084-10']		2016-04-23T09:16:00.000Z			CHE	Europe																										639	639547352	483672190	PRJEB12179			99.54	1371169	29	lineage4.6.2.2	Sensitive	['clusters_CHE','Menardo_2021','input','diff','tree','Menardo_2018','tbprofiler']	tuberculosis: human-adapted	L4	Mycobacterium tuberculosis
SAMEA897797	ERR037507	WGS	SC	ERX1966692	Illumina HiSeq 2000	PAIRED	RANDOM	GENOMIC	ILLUMINA	ERS020037	ERP000436	['ERX1966692','203880','ERP000436','631004','PRJEB2358','ERS020037','Whole_genome_sequencing_of_Mycobacterium_tuberculosis_from_a_population_in_Malawi___transmission_dynamics_and_associations_with_HIV-sc-2010-12-14','SC_EXP_6059_4#5','ERR037507','SAMEA897797','SC_RUN_6059_4#5','M9806161-sc-2011-01-27-1026824']	1998				MWI	Africa			Homo sapiens	3	human					S		S					S	S	S							882	882745800	456445955	PRJEB2358	Coll_2018							['Napier_2020','input','Coll_2018']	tuberculosis: human-adapted	L4.9.1	Mycobacterium tuberculosis
SAMEA10242761	ERR6879044	WGS	IMPERIAL COLLEGE LONDON	ERX6502471	Illumina HiSeq 2000	PAIRED	RANDOM	GENOMIC	ILLUMINA	ERS7899087	ERP132154	['ERP132154','SAMEA10242761','ERX6502471','780156','PRJEB47846','ERS7899087','ERR6879044','ena-STUDY-IMPERIAL COLLEGE LONDON-30-09-2021-18:36:08:696-2051','SLM063_raw_wgs_R1R2','23082631','SLM063_raw_wgs','SLM063']	2007	2021-11-17T01:06:00.000Z			PER	South America	Lima		Homo sapiens	3	human																					2567	2567998326	1605549404	PRJEB47846								['standford','input']	tuberculosis: unclassified		Mycobacterium tuberculosis
SAMN41724463	SRR29440728	WGS	SAPPHE	SRX24953087	NextSeq 500	PAIRED	RANDOM	GENOMIC	ILLUMINA	SRS21656799	SRP514414	['SRR29440728','2115515629','SAMN41724463','2115515629_R1.fastq.gz','SRS21656799','PRJNA1120504','SRP514414','SRX24953087','41724463','1120504']	2021	2024-06-17T19:11:00.000Z			AUS	Oceania			Homo sapiens	3	human																					1530	1530830450	676918418	PRJNA1120504									tuberculosis: unclassified		Mycobacterium tuberculosis
SAMN18118450	SRR13837801	WGS	UNIVERISTY OF ANTWERP	SRX10216316	Illumina HiSeq 2500	PAIRED		GENOMIC	ILLUMINA	SRS8361056	SRP308980	['COV5-FASTA33-MCOV5-CONTHsap-CPER2-SEED3037710434','ID3037710434','SRX10216316','706121','SRS8361056','SAMN18118450','STUDYCOV5-FASTA33-MCOV5-CONTHsap-CPER2-SEED3037710434.R1.fastq.gz','PRJNA706121','bp0','18118450','SRR13837801','SRP308980']	2021	2021-03-03T03:55:00.000Z						simulated/in silico																								22	22507800	11870649	PRJNA706121								['input','denylist','laboratory_synthetic']	tuberculosis: human-adapted	L4	Mycobacterium tuberculosis	H37Rv
SAMEA3220393	ERR2515602	WGS	CTB/NICD	ERX2534810	Illumina MiSeq	PAIRED	RANDOM	GENOMIC	ILLUMINA	ERS2400201	ERP107968	['ERS2400201','PRJEB25997','SAMEA3220393','experiment.7820','ERX2534810','project.First_10k_genomes_study_set_5','run.7820','sample.7820','ERP107968','10124940','ERR2515602','493035']		2021-10-23T18:12:00.000Z			ZAF	Africa						S	S			S		S	S				S	S	S				S			144	144247191	106594072	PRJEB25997	Walker_2022							['Walker_2022','Napier_2020','CRyPTIC_CTB-NICD','input']	tuberculosis: human-adapted	L2.2.1	Mycobacterium tuberculosis
SAMEA112805784	ERR11082066	WGS	FZB	ERX10529435	NextSeq 500	PAIRED		GENOMIC	ILLUMINA	ERS14813330	ERP010814	['33893881','ena-EXPERIMENT-TAB-22-03-2023-09:39:46:265-142448','287903','SAMEA112805784','ERX10529435','ena-RUN-TAB-22-03-2023-09:39:46:265-142449','6532-16','PRJEB9680','ena-STUDY-FZB-22-06-2015-17:16:39:392-292','ERS14813330','ERP010814','ERR11082066']		2023-07-21T05:47:00.000Z																														850	850779601	385442034	PRJEB9680			99.72	1582995	54	lineage4.3.3	Sensitive	['tree','diff','tbprofiler','input']	tuberculosis: unclassified		Mycobacterium tuberculosis
SAMEA7542080	ERR4810505	WGS	CCDC	ERX4678951	HiSeq X Ten	PAIRED	RANDOM	GENOMIC	ILLUMINA	ERS5298532	ERP124934	['773297','ERS5298532','run.10879','22463399','SAMEA7542080','sample.10879','project.CDC_22','ERX4678951','ERR4810505','ERP124934','experiment.10879','PRJEB41194']		2021-11-11T01:50:00.000Z			CHN	Asia						S	S			S	S	S	S	S				S	S	S	S	S	S	S	S	1182	1182915900	501488717	PRJEB41194	['Walker_2022','CRyPTIC_reuse_table']		99.61	1753098	60	lineage2.2.1.2	Sensitive	['diff','CRyPTIC_CCDC_CDC_22','input','tree','tbprofiler','CRyPTIC_reuse_table','Walker_2022']	tuberculosis: unclassified		Mycobacterium tuberculosis
SAMN15404359	SRR12399019	AMPLICON	GENOSCREEN	SRX8897269	NextSeq 500	PAIRED	PCR	GENOMIC	ILLUMINA	SRS7156042	SRP276358	['28-3t_S28_L001_R1_001.fastq.gz','SRR12399019','PRJNA643157','28-3t','SRS7156042','15404359','SAMN15404359','SRP276358','643157','bp0','DRC_Deeplex722','SRX8897269']	2016	2020-08-06T09:55:00.000Z			COD	Africa		sputum	Homo sapiens	3	human																					100	100322181	56528763	PRJNA643157									tuberculosis: unclassified		Mycobacterium tuberculosis
SAMEA112800793	ERR11050791	WGS	FZB	ERX10497582	NextSeq 500	PAIRED		GENOMIC	ILLUMINA	ERS14808339	ERP010814	['21004653','287903','ena-RUN-TAB-21-03-2023-10:58:00:091-107842','ERS14808339','33852849','ERR11050791','ena-STUDY-FZB-22-06-2015-17:16:39:392-292','PRJEB9680','SAMEA112800793','ERX10497582','ena-EXPERIMENT-TAB-21-03-2023-10:58:00:091-107841','ERP010814']		2023-07-20T23:22:00.000Z																														518	518264031	250387232	PRJEB9680			99.35	1326675	43	lineage4.1.2	Sensitive	['tbprofiler','diff','input','tree']	tuberculosis: unclassified		Mycobacterium tuberculosis
SAMEA7550174	ERR4816812	WGS	PUBLIC HEALTH ENGLAND	ERX4686654	Illumina MiSeq	PAIRED	RANDOM	GENOMIC	ILLUMINA	ERS5306824	ERP124941	['run.19632','SAMEA7550174','ERR4816812','ERS5306824','22469569','773303','project.PHE-TB','sample.19632','PRJEB41201','ERP124941','experiment.19632','ERX4686654']		2021-11-10T16:27:00.000Z			GBR	Europe										S		S					S	S								374	374588031	208670397	PRJEB41201	Walker_2022		99.51	2247076	77	lineage3.1.1	Sensitive	['diff','CRyPTIC_PHE','input','Walker_2022','tbprofiler','tree']	tuberculosis: unclassified		Mycobacterium tuberculosis
SAMEA13294790	ERR9121516	WGS	UNIVERSITY OF OXFORD, NUFFIELD DEPARTMENT OF MEDIC	ERX8663496	Illumina MiSeq	PAIRED	RANDOM	GENOMIC	ILLUMINA	ERS10897716	ERP136048	['experiment.1700.a17802b0','sample.1700.cf3babe7','project.SeqTreat_Valencia1','ERP136048','run.1700.1.d9db6085463669e96ccf16d84e172910','ERX8663496','PRJEB51415','30300427','862826','ERR9121516','ERS10897716','SAMEA13294790']		2024-08-04T17:02:00.000Z			ESP	Europe	Valencia																									983	983225573	605797675	PRJEB51415								CRyPTIC_SeqTreat_Valencia	tuberculosis: unclassified		Mycobacterium tuberculosis
SAMN41390058	SRR29017529	WGS	FIND, THE FOUNDATION FOR INNOVATIVE NEW DIAGNOSTICS	SRX24544193	Illumina HiSeq 2000	PAIRED	RANDOM	GENOMIC	ILLUMINA	SRS21288717	SRP507535	['PRJNA1109295','SRS21288717','SRP507535','TB-IS-1047-376-16-WMAS_S282_R1_001.fastq.gz','41390058','20B5E1_FD7FD1C0334C','SRX24544193','SAMN41390058','SRR29017529','1109295','20B5E1_FD7FD1C0334C_376-16']		2024-05-14T09:39:00.000Z							Homo sapiens	3	human																					219	219004360	96315307	PRJNA1109295			99.73	852492	29	lineage4.3.4.2.1	Sensitive	['tbprofiler','diff','WHO_mutations_2023','input','tree']	tuberculosis: unclassified		Mycobacterium tuberculosis
SAMN26037923	SRR18213730	WGS	MODMEDMICOXFORD	SRX14360454	Illumina HiSeq 2500	PAIRED	RANDOM	GENOMIC	ILLUMINA	SRS12173976	SRP076676	['MMMOSAM:a05a2441-9965-4e9f-8380-ac4c74cd4243','SRX14360454','302362','SRR18213730','26037923','MMMOSRA:a05a2441-9965-4e9f-8380-ac4c74cd4243','PRJNA302362','SAMN26037923','SRS12173976','SRP076676']	2009	2022-03-03T13:58:00.000Z			GBR	Europe	Birmingham		Homo sapiens	3	human																					592	592024492	364592124	PRJNA302362			99.5	1607973	55	lineage3	Sensitive	['tbprofiler','tree','diff','input']	tuberculosis: unclassified		Mycobacterium tuberculosis
SAMN28936895	SRR19976644	WGS	FACULTY OF BIOLOGY AND ENVIRONMENTAL PROTECTION, UNIVERSITY OF LODZ	SRX16018916	NextSeq 500	PAIRED	RANDOM	GENOMIC	ILLUMINA	SRS13699330	SRP384876	['MTB_RV_11_3','PRJNA843930','SRS13699330','SRR19976644','DMK7-3_S29_L001_R1_001.fastq.gz','SAMN28936895','28936895','843930','SRX16018916','SRP384876']	2020	2022-07-05T08:17:00.000Z			POL	Europe	Lodz																									1027	1027332508	546477934	PRJNA843930								input	tuberculosis: human-adapted	L4	Mycobacterium tuberculosis	H37Rv
SAMEA3501070	['ERR978762','ERR978760','ERR978761']	WGS		['ERX1055621','ERX1055623','ERX1055622']	['Illumina HiSeq 2500','Illumina MiSeq']	PAIRED		GENOMIC	ILLUMINA	ERS808219		['ena-EXPERIMENT-FZB-07-08-2015-18:01:15:587-102','PRJEB9709','ERR978760','ERP010845','ena-RUN-FZB-07-08-2015-18:01:15:589-104','5818904','ERX1055621','ena-EXPERIMENT-FZB-07-08-2015-18:01:15:589-104','ERX1055623','ena-EXPERIMENT-FZB-07-08-2015-18:01:15:588-103','ena-RUN-FZB-07-08-2015-18:01:15:588-102','ERS808219','GE0132','ERX1055622','ERR978762','ena-STUDY-FZB-25-06-2015-10:04:29:280-31','ERR978761','SAMEA3501070','343763','ena-RUN-FZB-07-08-2015-18:01:15:588-103']					GRL	North America	East Greenland																									2380	2381163965	1363595177	PRJEB9709								['Menardo_2021','Napier_2020','input']	tuberculosis: human-adapted	L4.8	Mycobacterium tuberculosis
SAMN08626059	SRR6824520	WGS	BEIJING INSTITUTE OF GENOMICS,CHINESE ACADEMY OF SCIENCES	SRX3780877	HiSeq X Ten	PAIRED	RANDOM	GENOMIC	ILLUMINA	SRS3034423	SRP134826	['SRS3034423','SRX3780877','8626059','436454','MDR_18428','SRR6824520','SRP134826','PRJNA436454','MTB18428_D16083240_H33HTALXX_L6_2.clean.fq.gz','SAMN08626059']	2007	2018-03-12T07:55:00.000Z		28.12 N 112.59 E	CHN	Asia	Hunan	sputum	Homo sapiens	3	human																					1887	1887609000	780751283	PRJNA436454			99.19	1777561	61	lineage2.2.1	MDR-TB	['input','tbprofiler','Menardo_2021','diff','Napier_2020','tree']	tuberculosis: human-adapted	L2.2.1	Mycobacterium tuberculosis
SAMEA5562319	ERR3276091	WGS	RIVM - NATIONAL INSTITUTE FOR PUBLIC HEALTH AND TH	ERX3302964	Illumina HiSeq 2500	SINGLE	RANDOM	GENOMIC	ILLUMINA	ERS3364351	ERP114661	['ERR3276091','ERS3364351','ena-RUN-RIVM - National Institute for Public Health and the Environment-10-04-2019-10:49:30:024-936','PRJEB32037','SAMEA5562319','ERP114661','ena-STUDY-RIVM - National Institute for Public Health and the Environment-04-04-2019-10:46:49:835-53','ERX3302964','ena-EXPERIMENT-RIVM - National Institute for Public Health and the Environment-10-04-2019-10:49:30:024-936','532369','17-0766','11397131']		2019-06-11T06:01:00.000Z			NLD	Europe																										492	492564247	143290044	PRJEB32037								Napier_2020	tuberculosis: human-adapted	L3	Mycobacterium tuberculosis
SAMN06092181	SRR5065471	WGS	UNIVERSITY OF MELBOURNE	SRX2385837	Illumina HiSeq 2500	PAIRED	RANDOM	GENOMIC	ILLUMINA	SRS1827902	SRP094134	['bp0','HCMC0484','SAMN06092181','SRX2385837','SRS1827902','02MTB1540_S81_L002_2.fastq.gz','6092181','SRP094134','355614','PRJNA355614','SRR5065471']	2010-09	2016-11-30T22:58:00.000Z		10.82 N 106.63 E	VNM	Asia	Ho Chi Minh City	sputum	Homo sapiens	3	human																					503	503441363	243575444	PRJNA355614			99.29	1413183	48	lineage2.2.1	Sensitive	['input','tbprofiler','tree','diff','Menardo_2021','Napier_2020']	tuberculosis: human-adapted	L2.2.1	Mycobacterium tuberculosis
SAMN05969978	SRR5007192	WGS	MODMEDMICOXFORD	SRX2338841	Illumina MiSeq	PAIRED	RANDOM	GENOMIC	ILLUMINA	SRS1791718	SRP093599	['SAMN05969978','339209','5969978','SRS1791718','SRR5007192','MMMOSRA:11be0048-5e23-4736-a53b-6c95a4ce7ea3','MMMOSAM:11be0048-5e23-4736-a53b-6c95a4ce7ea3','SRP093599','SRX2338841','PRJNA339209']	2015	2016-11-09T05:30:00.000Z			GBR	Europe	England	sputum	Homo sapiens	3	human																					461	461285454	209578158	PRJNA339209			99.46	1471817	49	lineage4.1.1.3.1	Sensitive	['input','tree','tbprofiler','diff']	tuberculosis: unclassified		Mycobacterium tuberculosis
SAMN09099739	SRR7069227	OTHER	MODMEDMICOXFORD	SRX4000136	Illumina MiSeq	PAIRED		OTHER	ILLUMINA	SRS3282305	SRP076676	['SRR7069227','9099739','302362','PRJNA302362','MMMOSRA:e04fef44-2333-4b8d-9b72-b9f505fd3605','SRP076676','MMMOSAM:e04fef44-2333-4b8d-9b72-b9f505fd3605','SRS3282305','SAMN09099739','SRX4000136']	2014	2018-04-26T14:19:00.000Z			GBR	Europe			Homo sapiens	3	human																					373	373016433	237329067	PRJNA302362									tuberculosis: unclassified		Mycobacterium tuberculosis
SAMEA104390506	ERR2245304	WGS	NORWEGIAN INSTITUTE OF PUBLIC HEALTH	ERX2297327	NextSeq 500	PAIRED	RANDOM	GENOMIC	ILLUMINA	ERS2008448	ERP105253	['Case 86','ena-EXPERIMENT-NORWEGIAN INSTITUTE OF PUBLIC HEALTH-15-01-2018-13:52:15:608-30','ERP105253','ERX2297327','ERR2245304','ena-RUN-NORWEGIAN INSTITUTE OF PUBLIC HEALTH-15-01-2018-13:52:15:608-30','8367179','PRJEB23495','SAMEA104390506','429598','ERS2008448','ena-STUDY-NORWEGIAN INSTITUTE OF PUBLIC HEALTH-17-11-2017-12:06:35:918-833']	2012	2018-01-16T15:10:00.000Z			NOR	Europe		As reported: human host	Homo sapiens	3	human																					377	377911022	179760482	PRJEB23495								['Napier_2020','input']	tuberculosis: human-adapted	L3.1.1	Mycobacterium tuberculosis
SAMN05576289	SRR4037625	WGS	HARVARD MEDICAL SCHOOL	SRX2028747	Illumina HiSeq 2000	PAIRED	RANDOM	GENOMIC	ILLUMINA	SRS1623083	SRP082185	['PRJNA323744','5576289','755-SplA5_2.fastq.gz','P27-Spleen-A5','SRP082185','SRX2028747','323744','SRR4037625','SAMN05576289','SRS1623083']	2013-08	2016-08-18T14:42:00.000Z		29.6483 S 30.3318 E	ZAF	Africa	Kwazulu-Natal	necropsy (morgue)	Homo sapiens	3	human																					348	348244364	242010325	PRJNA323744								['denylist','Napier_2020','intrapatient_ZAF','input']	tuberculosis: human-adapted	L4.3.2.1	Mycobacterium tuberculosis
SAMN12825762	SRR10305847	WGS	CHINESE CENTER FOR DISEASE CONTROL AND PREVENTION	SRX7017034	Illumina HiSeq 2500	PAIRED	RANDOM	GENOMIC	ILLUMINA	SRS5538251	SRP226155	['bp0','SRX7017034','SRS5538251','237','237_1.fq.gz','SRP226155','12825762','PRJNA573798','SAMN12825762','SRR10305847','573798','CN1214']	2007	2019-10-18T05:28:00.000Z		32.26 N 116.76 E	CHN	Asia	Anhui	sputum	Homo sapiens	3	human																					1426	1426820909	704269156	PRJNA573798								input	tuberculosis: unclassified		Mycobacterium tuberculosis
SAMN20355901	SRR15465772	WGS	ALL INDIA INSTITUTE OF MEDICAL SCIENCE BHOPAL	SRX11764868	HiSeq X Ten	PAIRED	other	GENOMIC	ILLUMINA	SRS9782504	SRP331414	['PRJNA717132','SRS9782504','SRX11764868','717132','OMICS76_R1.fq','SAMN20355901','20355901','SRR15465772','OMICS/BPL/0076/19/SP','SRP331414']	2019	2021-08-16T06:34:00.000Z		28.2180 N 94.7278 E	IND	Asia	Arunachal Pradesh	sputum	Homo sapiens	3	human																					218	218908556	114538432	PRJNA717132								['denylist','input']	tuberculosis: unclassified		Mycobacterium tuberculosis
SAMEA9581540	ERR6397184	WGS	NORWEGIAN INSTITUTE OF PUBLIC HEALTH	ERX6025236	NextSeq 500	PAIRED	RANDOM	GENOMIC	ILLUMINA	ERS7304257	ERP130987	['26fc6a45-0ae1-47cf-9669-385a3f2b131a','ERP130987','SAMEA9581540','PRJEB46761','39_Tigray_TB','ERR6397184','21732101','ena-EXPERIMENT-NORWEGIAN INSTITUTE OF PUBLIC HEALTH-02-08-2021-14:30:27:255-39','ena-RUN-NORWEGIAN INSTITUTE OF PUBLIC HEALTH-02-08-2021-14:30:27:255-39','ERS7304257','ERX6025236','764147']	2018	2021-10-12T06:51:00.000Z			ETH	Africa		sputum	Homo sapiens	3	human																					638	638591728	242362095	PRJEB46761			99.44	1832367	31	lineage3	MDR-TB	['tbprofiler','tree','input','diff']	tuberculosis: unclassified		Mycobacterium tuberculosis
SAMEA4975759	ERR2843523	WGS	OXFORD UNIVERSITY CLINICAL RESEARCH UNIT	ERX2850248	Illumina HiSeq 2500	PAIRED	RANDOM	GENOMIC	ILLUMINA	ERS2793831	ERP111479	['ena-EXPERIMENT-Oxford University Clinical Research Unit-16-10-2018-09:15:53:948-92','ena-RUN-Oxford University Clinical Research Unit-16-10-2018-09:15:53:948-92','PRJEB29199','ERS2793831','ERX2850248','10514792','SAMEA4975759','ERP111479','ena-STUDY-Oxford University Clinical Research Unit-16-10-2018-09:16:00:490-15','508067','ERR2843523','6067-TB-CPath-Thuong-IS-1026-2336']		2018-12-03T01:30:00.000Z																														437	437676822	201456214	PRJEB29199								input	tuberculosis: unclassified		Mycobacterium tuberculosis
SAMN09914723	SRR7755707	WGS	YALE SCHOOL OF PUBLIC HEALTH	SRX4611603	Illumina HiSeq 2000	PAIRED	RANDOM	GENOMIC	ILLUMINA	SRS3715444	SRP156366	['SRX4611603','SRP156366','S7335_2.fastq.gz','482716','SAMN09914723','SRR7755707','PRJNA482716','9914723','MTB_moldova_S7335','S7335','SRS3715444']	2014	2018-08-26T21:01:00.000Z			MDA	Europe			Homo sapiens	3	human																					794	794829802	570813075	PRJNA482716			98.92	1370482	30	lineage4.2.1	Pre-XDR-TB	['Menardo_2021','diff','tbprofiler','input','tree']	tuberculosis: human-adapted	L4	Mycobacterium tuberculosis
SAMN27743967	SRR18897175	WGS	WADSWORTH CENTER	SRX14975583	Illumina MiSeq	PAIRED	RANDOM	GENOMIC	ILLUMINA	SRS12725970	SRP276100	['SRR18897175','SRS12725970','SRX14975583','PRJNA650381','IDR1900030651-01-02','A105','SAMN27743967','27743967','SRP276100','bp0','IDR1900030651-01-02_R1.fastq.gz','650381']	2019	2022-04-22T17:21:00.000Z		40.7481119 N 73.98438414 W	USA	North America	New York	sputum	Homo sapiens	3	human																					625	625689413	361265816	PRJNA650381			99.37	1617884	81	lineage1.1.1.1	Sensitive	['tree','input','diff','tbprofiler']	tuberculosis: unclassified		Mycobacterium tuberculosis
SAMN37457490	SRR26112518	WGS	WADSWORTH CENTER	SRX21826397	Illumina MiSeq	PAIRED	RANDOM	GENOMIC	ILLUMINA	SRS18926005	SRP338930	['SRX21826397','IDR2100079857','IDR2100079857-01-03','766641','PRJNA766641','SRR26112518','37457490','SRP338930','SAMN37457490','IDR2100079857-01-03.R1.fastq.gz','SRS18926005']	2021	2023-09-19T16:21:00.000Z			USA	North America	New York state	sputum	Homo sapiens	3	human																					507	507093447	315671401	PRJNA766641									tuberculosis: unclassified		Mycobacterium tuberculosis
SAMEA7547018	ERR4813512	WGS	UNIVERSIDAD PERUANA CAYETANO HEREDIA	ERX4683502	Illumina NovaSeq 6000	PAIRED	RANDOM	GENOMIC	ILLUMINA	ERS5303672	ERP124939	['ERS5303672','ERR4813512','PRJEB41199','project.Peru_Wellcome','experiment.32214','sample.32214','773301','run.32214','SAMEA7547018','22466411','ERP124939','ERX4683502']	2019	2021-11-10T10:08:00.000Z			PER	South America						S				R	S	R	S	S				R		S	S	S	S	S	R	1038	1038193856	329003851	PRJEB41199	['Walker_2022','CRyPTIC_reuse_table']		99.46	1876538	57	lineage4.3.2	MDR-TB	['diff','CRyPTIC_UPCH','Walker_2022','input','standford','tbprofiler','CRyPTIC_reuse_table']	tuberculosis: unclassified		Mycobacterium tuberculosis
SAMEA112804850	ERR11081023	WGS	FZB	ERX10528392	NextSeq 500	PAIRED		GENOMIC	ILLUMINA	ERS14812396	ERP010814	['33892947','ena-STUDY-FZB-22-06-2015-17:16:39:392-292','SAMEA112804850','ERX10528392','ERR11081023','ena-RUN-TAB-22-03-2023-09:21:25:303-112145','ERS14812396','ena-EXPERIMENT-TAB-22-03-2023-09:21:25:303-112144','287903','PRJEB9680','3561-00','ERP010814']		2023-07-21T04:04:00.000Z																														1175	1175239647	536534987	PRJEB9680			75.71	1248885	40	lineage4.1.2.1	Sensitive	['tbprofiler','diff','tree','input']	tuberculosis: unclassified		Mycobacterium tuberculosis
SAMEA9976993	ERR6866295	WGS	IMPERIAL COLLEGE LONDON	ERX6489723	Illumina HiSeq 2000	PAIRED	RANDOM	GENOMIC	ILLUMINA	ERS7655271	ERP123401	['22011793','666870','LI2047209_raw_wgs','SAMEA9976993','ERX6489723','ERP123401','LI2047209_raw_wgs_R1R2','LI2047209','ERR6866295','PRJEB39837','ena-STUDY-IMPERIAL COLLEGE LONDON-12-08-2020-14:44:57:582-2394','ERS7655271']	2009	2021-10-15T13:54:00.000Z			PER	South America	Lima		Homo sapiens	3	human																					395	395962166	168341637	PRJEB39837			99.57	1582457	54	lineage2.2.1	Sensitive	['input','tree','diff','tbprofiler','standford']	tuberculosis: unclassified		Mycobacterium tuberculosis
SAMN15403811	SRR12399507	AMPLICON	GENOSCREEN	SRX8897617	NextSeq 500	PAIRED	PCR	GENOMIC	ILLUMINA	SRS7156390	SRP276358	['SRR12399507','PRJNA643157','SRS7156390','bp0','SAMN15403811','643157','15403811','SRX8897617','DRC_Deeplex171','17-5b','SRP276358','17-5b_S17_L001_R1_001.fastq.gz']	2016	2020-08-06T09:57:00.000Z			COD	Africa		sputum	Homo sapiens	3	human																					66	66846959	36333218	PRJNA643157									tuberculosis: unclassified		Mycobacterium tuberculosis
SAMEA8955487	ERR6209346	WGS	ANSES	ERX5844499	NextSeq 500	PAIRED	RANDOM	GENOMIC	ILLUMINA	ERS6638249	ERP130302	['webin-reads-17Z001577','30673381','ena-STUDY-ANSES-05-07-2021-12:32:41:637-1413','876704','ERS6638249','ERP130302','PRJEB46102','SAMEA8955487','ERR6209346','ERX5844499','17Z001577']	2017	2022-09-15T07:57:00.000Z			FRA	Europe			Bos taurus	3	domestic cattle																					801	801989086	353682863	PRJEB46102								input	tuberculosis: animal-adapted	La1	Mycobacterium bovis
SAMN06092019	SRR5065355	WGS	UNIVERSITY OF MELBOURNE	SRX2385722	Illumina HiSeq 2500	PAIRED	RANDOM	GENOMIC	ILLUMINA	SRS1827787	SRP094134	['SRS1827787','SRR5065355','bp0','PRJNA355614','SRP094134','6092019','HCMC0322','SRX2385722','02MTB1753_S7_L001_1.fastq.gz','355614','SAMN06092019']	2010-11	2016-11-30T22:51:00.000Z		10.82 N 106.63 E	VNM	Asia	Ho Chi Minh City	sputum	Homo sapiens	3	human																					426	426548791	200693487	PRJNA355614			99.23	1439185	49	lineage1.1.1.1	Sensitive	['Napier_2020','tree','Menardo_2021','diff','input','tbprofiler']	tuberculosis: human-adapted	L1.1.1.1	Mycobacterium tuberculosis
SAMEA7527988	ERR4799402	WGS	FOUNDATION FOR MEDICAL RESEARCH INDIA	ERX4668819	NextSeq 500	PAIRED	RANDOM	GENOMIC	ILLUMINA	ERS5284459	ERP124850	['ERX4668819','sample.27867','run.27867','ERS5284459','22461533','ERP124850','773292','PRJEB41116','SAMEA7527988','project.Mumbai','experiment.27867','ERR4799402']		2021-11-10T02:22:00.000Z			IND	Asia	Mumbai					S	S				S	S	S	S				S			S		S	S		1775	1775258076	812449881	PRJEB41116	Walker_2022							['CRyPTIC_IND','Walker_2022','input']	tuberculosis: unclassified		Mycobacterium tuberculosis
SAMEA9977410	ERR6866712	WGS	IMPERIAL COLLEGE LONDON	ERX6490140	Illumina HiSeq 2000	PAIRED	RANDOM	GENOMIC	ILLUMINA	ERS7655688	ERP123401	['ERR6866712','PRJEB39837','LI2157109_raw_wgs','ena-STUDY-IMPERIAL COLLEGE LONDON-12-08-2020-14:44:57:582-2394','LI2157109','LI2157109_raw_wgs_R1R2','ERX6490140','SAMEA9977410','ERP123401','ERS7655688','666870','22012210']	2009	2021-10-15T13:59:00.000Z			PER	South America	Lima		Homo sapiens	3	human																					317	317047150	138338987	PRJEB39837			99.55	1598565	54	lineage4;lineage2.2.1	Sensitive	['diff','tree','input','tbprofiler','standford']	tuberculosis: unclassified		Mycobacterium tuberculosis
SAMEA8742125	ERR8699807	WGS	UNIVERSITY OF CAPE TOWN	ERX8357106	Illumina NovaSeq 6000	PAIRED	RANDOM	GENOMIC	ILLUMINA	ERS6421707	ERP135632	['ERS6421707','project.Wellcome_clinical_isolates_site20','811913','SAMEA8742125','26335264','PRJEB51043','ERR8699807','experiment.29140','ERP135632','sample.29140','run.29140.1','ERX8357106']		2022-03-15T06:35:00.000Z			ZAF	Africa						S				S	I	R	S	S				S		S	S	S	S	S	S	717	717423952	239335235	PRJEB51043	CRyPTIC_reuse_table		99.54	1833892	63	lineage2.2.1	HR-TB	['CRyPTIC_reuse_table','tbprofiler','input','CRyPTIC_UofCapeTown','tree','diff']	tuberculosis: unclassified		Mycobacterium tuberculosis
SAMN09756250	SRR7645799	WGS	YALE SCHOOL OF PUBLIC HEALTH	SRX4509016	Illumina HiSeq 2000	PAIRED	RANDOM	GENOMIC	ILLUMINA	SRS3628687	SRP156366	['9756250','SRP156366','SRR7645799','S488_1.fastq.gz','SRX4509016','482716','MTB_moldova_S488','SAMN09756250','PRJNA482716','SRS3628687','S488']	2014	2018-08-04T12:23:00.000Z			MDA	Europe			Homo sapiens	3	human																					663	663228620	475981173	PRJNA482716			99.25	1356799	30	lineage4.2.1.1	Other	['input','tree','Menardo_2021','tbprofiler','diff']	tuberculosis: human-adapted	L4	Mycobacterium tuberculosis
SAMN19687780	SRR14801470	WGS	SIMON FRASER UNIVERSITY	SRX11134452	NextSeq 500	PAIRED	RANDOM	GENOMIC	ILLUMINA	SRS9197842	SRP323639	['19687780','TB-111-9678-19_S62','736718','bp0','SRR14801470','TB-111-9678-19_S62_R1_001.fastq.gz','PRJNA736718','SRX11134452','SRP323639','SAMN19687780','SRS9197842']	2019	2021-06-13T22:29:00.000Z		47.03278 N 28.89972 E	MDA	Europe			Homo sapiens	3	human																					321	321970354	153045102	PRJNA736718			99.43	1338042	46	lineage4.2.1	Sensitive	['tbprofiler','diff','tree','input']	tuberculosis: unclassified		Mycobacterium tuberculosis
SAMEA113556430	ERR11488898	WGS	FZB	ERX10895074	NextSeq 500	PAIRED		GENOMIC	ILLUMINA	ERS15552553	ERP147779	['86810e0e-614f-4ad6-9cd7-0bc407fc82e6','36323446','SAMEA113556430','SMN-783','ena-EXPERIMENT-TAB-27-05-2023-22:16:03:891-28217','ERP147779','ERR11488898','ERX10895074','ena-RUN-TAB-27-05-2023-22:16:03:891-28218','ERS15552553','989949','PRJEB62665']		2023-10-05T03:53:00.000Z			MOZ	Africa	Maputo																									300	300741280	141931282	PRJEB62665			98.68	1586456	49	lineage2.2.1	RR-TB	['tree','input','diff','tbprofiler','R-RR_MOZ']	tuberculosis: unclassified		Mycobacterium tuberculosis
SAMEA12850957	ERR11243688	WGS	SWISS TROPICAL AND PUBLIC HEALTH INSTITUTE	ERX10651892	Illumina NovaSeq 6000	SINGLE	RANDOM	GENOMIC	ILLUMINA	ERS10459500	ERP135175	['PRJEB50582','8cc6b8bd-130a-4c76-a0b2-3197bafe5cc6','34306124','G45481','ERS10459500','ena-EXPERIMENT-TAB-17-04-2023-19:57:14:013-3473','ena-RUN-TAB-17-04-2023-19:57:14:014-3474','ERX10651892','SAMEA12850957','930268','ERR11243688','ERP135175']	2015	2023-07-27T09:50:00.000Z			GEO	Asia		sputum																								324	324882862	112804313	PRJEB50582									tuberculosis: unclassified		Mycobacterium tuberculosis
SAMN04276773	SRR3724956	WGS	BI	SRX1881957	Illumina HiSeq 2500	SINGLE	PCR	GENOMIC	ILLUMINA	SRS1528406	SRP077478	['BI_325','SRP077478','300846','SRS1528406','SRR3724956','SAMN04276773','G04035','SRX1881957','PRJNA300846','4276773']		2016-06-28T11:23:00.000Z			CIV	Africa		sputum	Homo sapiens	3	human																					266	266205902	125153780	PRJNA300846			99.23	1759159	32	lineage4.1.3	MDR-TB	['tbprofiler','input','Menardo_2018','IeDEA','tree','Menardo_2021','diff']	tuberculosis: human-adapted	L4	Mycobacterium tuberculosis
SAMN30949237	SRR21689828	WGS	RIVM	SRX17687705	Illumina HiSeq 2500	PAIRED	RANDOM	GENOMIC	ILLUMINA	SRS15219093	SRP399356	['SRR21689828','SAMN30949237','SRS15219093','30949237','SRX17687705','SRP399356','RIVM0553.bam','RIVM0553','PRJNA882748','bp0','882748']	2019	2022-09-23T18:05:00.000Z			NLD	Europe		sputum	Homo sapiens	3	human																					765	765522900	64348415	PRJNA882748								input	tuberculosis: unclassified		Mycobacterium tuberculosis
SAMN06578990	SRR5341432	WGS	INSTITUTE OF BIOINFORMATICS	SRX2638125	Illumina HiSeq 2500	PAIRED	RANDOM	GENOMIC	ILLUMINA	SRS2046147	SRP101836	['JAL_IOB_40','6578990','SAMN06578990','379070','SRR5341432','PRJNA379070','SRS2046147','bp0','SRX2638125','JAL_IOB_40_R2.fastq.gz','LIB26092','SRP101836']	2014	2017-03-14T16:58:00.000Z		31.1048 N 77.1734 E	IND	Asia	Himachal Pradesh	sputum	Homo sapiens	3	human																					613	613907400	286721346	PRJNA379070			0.14	1702	0		Sensitive	['tbprofiler','input']	tuberculosis: unclassified		Mycobacterium tuberculosis
SAMEA9069885	ERR6362096	WGS	Swiss-TPH	ERX5627094	Illumina NovaSeq 6000	SINGLE	RANDOM	GENOMIC	ILLUMINA	ERS6798193	ERP129488	['737713','SAMEA9069885','ERS6798193','WGS RR-TB Khayelitsha','PRJEB45389','ERX5627094','20453164','G47741_1','ERR6362096','ERP129488']		2021-10-13T17:55:00.000Z			ZAF	Africa																										535	535874993	165407399	PRJEB45389								R-RR_HIVcoinf_ZAF	tuberculosis: unclassified		Mycobacterium tuberculosis
SAMEA115740547	ERR13265864	WGS	UNIVERSITY OF OXFORD, NUFFIELD DEPARTMENT OF MEDIC	ERX12636253	Illumina NovaSeq 6000	PAIRED	RANDOM PCR	GENOMIC	ILLUMINA	ERS20250290	ERP161058	['2024972ba6d8','41868530','PRJEB76547','ERP161058','ERS20250290','ERR13265864','1124794','ERX12636253','SAMEA115740547','b28b5ff0-515d-42d2-bc0f-19e45ec26bb9','webin-reads-2024972ba6d8']	2021	2024-08-08T11:14:00.000Z			VNM	Asia																										889	889522276	294397097	PRJEB76547								CRyPTIC_2024	tuberculosis: unclassified		Mycobacterium tuberculosis
SAMN27764458	SRR18914030	WGS	WADSWORTH CENTER	SRX14991969	Illumina MiSeq	PAIRED	RANDOM	GENOMIC	ILLUMINA	SRS12741303	SRP276100	['27764458','bp0','IDR1900062065-01-01_R1.fastq.gz','A380','SRX14991969','SAMN27764458','PRJNA650381','SRR18914030','SRP276100','IDR1900062065-01-01','650381','SRS12741303']	2019	2022-04-25T14:58:00.000Z		40.7481119 N 73.98438414 W	USA	North America	New York	As reported: tracheal aspirate	Homo sapiens	3	human																					605	605446265	344762406	PRJNA650381			99.6	1595377	81	lineage2.2.1	Sensitive	['input','tbprofiler','diff','tree']	tuberculosis: unclassified		Mycobacterium tuberculosis
SAMEA3671257	ERR1193847	WGS	UNIVERSITY OF BASEL	ERX1267160	Illumina HiSeq 2500	PAIRED	RANDOM	GENOMIC	ILLUMINA	ERS978406	ERP012852	['ERP012852','PRJEB11460','343620','ena-RUN-UNIVERSITY OF BASEL-16-12-2015-16:26:05:084-188','G04587','ERR1193847','SAMEA3671257','ena-STUDY-UNIVERSITY OF BASEL-19-10-2015-17:08:25:268-8','ERS978406','ERX1267160','5807032','ena-EXPERIMENT-UNIVERSITY OF BASEL-16-12-2015-16:26:05:084-188']		2016-09-29T14:47:00.000Z																														560	560299159	403792253	PRJEB11460			99.47	460947	25	lineage4.3.3	Other	['tbprofiler','tree','Napier_2020','Stucki_2016','diff','input','Menardo_2021']	tuberculosis: human-adapted	L4.3.3	Mycobacterium tuberculosis
SAMN04365142	SRR3055239	WGS	UNIVERSITY OF OXFORD	SRX1502180	Illumina HiSeq 2500	PAIRED	RANDOM	GENOMIC	ILLUMINA	SRS1223462	SRP061066	['C00007302','SRX1502180','SRP061066','4365142','SRS1223462','SAMN04365142','PRJNA282721','SRR3055239','C00007302_R00000039.bam','282721']		2015-12-25T07:57:00.000Z																														424	424463100	246494688	PRJNA282721			99.29	1852238	32	lineage3.1.3	Sensitive	['input','Napier_2020','tbprofiler','diff','tree']	tuberculosis: human-adapted	L3.2	Mycobacterium tuberculosis
SAMN40273523	SRR28239854	WGS	NIH / NIAID	SRX23850965	NextSeq 2000	PAIRED	RANDOM	GENOMIC	ILLUMINA	SRS20671038	SRP493618	['SRP493618','SRS20671038','SAMN40273523','60117','PRJNA1074779','SRR28239854','40273523','SRX23850965','1074779','TBPO-6463_lib61620_nextseq_ny0117_151bp.filtered_2_bwa.1.fastq.gz']	2020	2024-03-06T10:15:00.000Z		41.7151 N 44.8271 E	GEO	Asia	Tbilisi	sputum	Homo sapiens	3	human																					332	332814046	113677144	PRJNA1074779			99.54	1283551	41	lineage4.3.3	Sensitive	['tree','tbprofiler','diff','input']	tuberculosis: unclassified		Mycobacterium tuberculosis
SAMN07660305	SRR6044909	WGS	MODMEDMICOXFORD	SRX3191937	Illumina MiSeq	PAIRED	RANDOM	GENOMIC	ILLUMINA	SRS2520819	SRP117784	['SRS2520819','PRJNA401515','401515','SRP117784','MMMOSAM:14e980e2-5914-4331-9cb6-a802371d6148','MMMOSRA:14e980e2-5914-4331-9cb6-a802371d6148','SRX3191937','SRR6044909','7660305','SAMN07660305']	2016	2017-10-27T16:09:00.000Z			GBR	Europe	Oxford		Homo sapiens	3	human					S		R					S	R								495	495895841	295133613	PRJNA401515	CRyPTIC_WHO2021_PMC7612554		99.28	886447	29	lineage3.1.2	MDR-TB	['tbprofiler','diff','Walker_2022','Napier_2020','tree','input']	tuberculosis: human-adapted	L3.1.2	Mycobacterium tuberculosis
SAMD00179071	DRR184998	WGS	RIT_JATA	DRX175477	Illumina MiSeq	PAIRED	RANDOM	GENOMIC	ILLUMINA	DRS113896	DRP005596	['DRS113896','13323144','PRJDB8553','DRR184998','DRP005596','SAMD00179071','DRX175477','590380']		2019-11-18T19:25:00.000Z			VNM	Asia	Hanoi																									323	323181749	213763698	PRJDB8553								['Menardo_2021','Napier_2020']	tuberculosis: human-adapted	L2.2.1	Mycobacterium tuberculosis
SAMN10386493	SRR10297517	WGS	CENTER FOR LIFE SCIENCES, NATIONAL LABORATORY ASTANA, NAZARBAYEV UNIVERSITY	SRX7010342	454 GS FLX+	PAIRED	RANDOM	GENOMIC	LS454	SRS5531153	SRP225992	['PRJNA503963','SRP225992','503963','Mycobacterium tuberculosis: MDR-KZ (1405)','10386493','5_1410_101_mdr.fastq','SRR10297517','SRX7010342','SAMN10386493','1410','SRS5531153']	2015	2019-10-17T00:44:00.000Z		51.18 N 71.44 E	KAZ	Asia	Astana	sputum	Homo sapiens	3	human																					57	57122621	42139539	PRJNA503963									tuberculosis: unclassified		Mycobacterium tuberculosis
SAMN41421770	SRR29055918	WGS	FIND, THE FOUNDATION FOR INNOVATIVE NEW DIAGNOSTICS	SRX24580501	Illumina HiSeq 2000	PAIRED	RANDOM	GENOMIC	ILLUMINA	SRS21320415	SRP507535	['41421770','SRS21320415','1109295','PRJNA1109295','SRP507535','6D70CB_AE1AA15CFFF7_TMS-751','SRR29055918','SRX24580501','TB-CPath-Joconiah-IS-1038-TMS-751_S5_R1_001.fastq.gz','6D70CB_AE1AA15CFFF7','SAMN41421770']		2024-05-16T12:01:00.000Z			ZWE	Africa			Homo sapiens	3	human																					392	392513024	173394473	PRJNA1109295								WHO_mutations_2023	tuberculosis: unclassified		Mycobacterium tuberculosis
SAMN13568677	SRR10808943	WGS	RADBOUDUMC	SRX7482462	Illumina HiSeq 4000	PAIRED	PCR	GENOMIC	ILLUMINA	SRS5925339	SRP239172	['SRR10808943','SRP239172','SAMN13568677','TAN-537_1.fastq.gz','PRJNA595834','SRX7482462','SRS5925339','595834','TAN-537','13568677','bp0']	2015	2019-12-31T09:04:00.000Z			PER	South America	Lima	sputum	Homo sapiens	3	human																					570	570863700	242813903	PRJNA595834			99.59	1726520	60	lineage4.1.2.1	Sensitive	['diff','TANDEM','standford','Menardo_2021','input','tbprofiler','tree']	tuberculosis: human-adapted	L4	Mycobacterium tuberculosis
SAMN41472017	SRR29096256	WGS	FIND, THE FOUNDATION FOR INNOVATIVE NEW DIAGNOSTICS	SRX24620314	Illumina HiSeq 2000	PAIRED	RANDOM	GENOMIC	ILLUMINA	SRS21357468	SRP507535	['PRJNA1109295','TB-CPath-Stephen-IS-1031-502807_S243_R1_001.fastq.gz','AFDEC7_4DF65966FBC1','SRX24620314','SAMN41472017','1109295','SRP507535','AFDEC7_4DF65966FBC1_502807','SRS21357468','41472017','SRR29096256']		2024-05-21T10:12:00.000Z							Homo sapiens	3	human																					546	546622416	238124267	PRJNA1109295								WHO_mutations_2023	tuberculosis: unclassified		Mycobacterium tuberculosis
SAMN30022281	SRR20693296	WGS	RADBOUDUMC	SRX16715111	NextSeq 500	PAIRED	RANDOM PCR	GENOMIC	ILLUMINA	SRS14344415	SRP388574	['SRX16715111','30022281','C1-D21_MB','PRJNA863233','SRS14344415','bp0','863233','C1-D21_MB_20210520163959','SRR20693296','SAMN30022281','SRP388574','C1-D21_MB_R1.fastq_fastp.fastq.gz']	2021-05	2022-07-28T11:36:00.000Z			NLD	Europe	Nijmegen																									2646	2646626321	1227727467	PRJNA863233									NTM: avium complex		Mycobacterium avium
SAMN21881845	SRR16099300	WGS	WADSWORTH CENTER - NYS DOH	SRX12385363	Illumina MiSeq	PAIRED	RANDOM	GENOMIC	ILLUMINA	SRS10355524	SRP338930	['PRJNA766641','766641','SRS10355524','SRP338930','IDR1800044268-01-01_S4_L001_R1_001.fastq.gz','SAMN21881845','SRX12385363','SRR16099300','21881845','IDR1800044268']	2018	2021-09-28T15:52:00.000Z			USA	North America	New York state		Homo sapiens	3	human													S								397	397924803	252178800	PRJNA766641	CRyPTIC_WHO2021_PMC7612554		99.82	1044882	56	lineage4.3.3	Sensitive	['tbprofiler','input','Walker_2022','diff','tree']	tuberculosis: unclassified		Mycobacterium tuberculosis
SAMN09102366	SRR7070527	OTHER	MODMEDMICOXFORD	SRX4001216	Illumina MiSeq	PAIRED		OTHER	ILLUMINA	SRS3283394	SRP076676	['302362','SRP076676','SRX4001216','PRJNA302362','9102366','MMMOSRA:148bf242-e08c-4547-a5d8-4fceb375ee8b','SRS3283394','MMMOSAM:148bf242-e08c-4547-a5d8-4fceb375ee8b','SRR7070527','SAMN09102366']	2016	2018-04-26T14:29:00.000Z			GBR	Europe			Homo sapiens	3	human																					203	203919366	117954156	PRJNA302362									tuberculosis: unclassified		Mycobacterium tuberculosis
SAMN19688358	SRR14801321	WGS	SIMON FRASER UNIVERSITY	SRX11134601	NextSeq 500	PAIRED	RANDOM	GENOMIC	ILLUMINA	SRS9197991	SRP323639	['bp0','PRJNA736718','TB-333-959-19_S82','SRX11134601','736718','SRS9197991','TB-333-959-19_S82_1.fastq.gz','19688358','SAMN19688358','SRP323639','SRR14801321']	2019	2021-06-13T22:41:00.000Z		47.03278 N 28.89972 E	MDA	Europe			Homo sapiens	3	human																					830	830114164	322670925	PRJNA736718			99.41	1751977	59	lineage4.2.1.1	Sensitive	['tree','diff','tbprofiler','input']	tuberculosis: unclassified		Mycobacterium tuberculosis
SAMN40030625	SRR28044635	WGS	CHRISTIAN MEDICAL COLLAGE, VELLORE	SRX23696397	Illumina NovaSeq 6000	PAIRED	RANDOM	GENOMIC	ILLUMINA	SRS20528012	SRP226525	['40030625','PRJNA575883','401011596_R1.fastq.gz','SRP226525','401011596','575883','SRR28044635','SAMN40030625','SRX23696397','SRS20528012']	2022	2024-02-22T06:57:00.000Z		21.7679 N 78.8718 E	IND	Asia	Madhya Pradesh - Bhairopur		Homo sapiens	3	human																					973	973069066	408276648	PRJNA575883			99.25	1694513	45	lineage3	Sensitive	['input','diff','tree','tbprofiler']	tuberculosis: unclassified		Mycobacterium tuberculosis
SAMEA12853639	ERR11244864	WGS	SWISS TROPICAL AND PUBLIC HEALTH INSTITUTE	ERX10653068	Illumina NovaSeq 6000	SINGLE	RANDOM	GENOMIC	ILLUMINA	ERS10460721	ERP135175	['930268','G46556','PRJEB50582','8cc6b8bd-130a-4c76-a0b2-3197bafe5cc6','34307343','SAMEA12853639','ena-EXPERIMENT-TAB-17-04-2023-19:57:14:386-5825','ERP135175','ERR11244864','ERS10460721','ERX10653068','ena-RUN-TAB-17-04-2023-19:57:14:386-5826']	2016	2023-07-27T09:56:00.000Z			GEO	Asia		sputum																								319	319391290	113240947	PRJEB50582									tuberculosis: unclassified		Mycobacterium tuberculosis
SAMN31030126	SRR21732686	WGS	MDUPHL	SRX17728130	NextSeq 500	PAIRED	RANDOM	GENOMIC	ILLUMINA	SRS15257593	SRP399923	['SRX17728130','31030126','AUSMDU00018020','SAMN31030126','SRS15257593','AUSMDU00018020_S82_R1_001.fastq.gz','SRR21732686','857537','PRJNA857537','SRP399923']	2018	2022-09-27T23:41:00.000Z			AUS	Oceania	Victoria		Homo sapiens	3	human																					672	672627672	308593639	PRJNA857537			99.58	1548833	54	lineage4.5	HR-TB	['tree','tbprofiler','input','diff']	tuberculosis: unclassified		Mycobacterium tuberculosis
SAMN34382777	SRR24326221	WGS	AGRICULTURE AND AGRI-FOOD CANADA	SRX20120659	Illumina NovaSeq 6000	PAIRED	RANDOM	GENOMIC	ILLUMINA	SRS17449700	SRP418573	['SAMN34382777','34382777','PRJNA925907','SRR24326221','SRX20120659','SRP418573','925907','SRS17449700','AAFC_MAP_#120_2016-09-28_08','NS.1755.002.IDT_i7_181---IDT_i5_181.120_R1.fastq.gz','AAFC_MAP_#120']	2020	2023-04-27T16:25:00.000Z			CAN	North America	Ontario	feces	Bos taurus	2	domestic cattle																					462	462327572	152549071	PRJNA925907									NTM: avium complex		Mycobacterium avium subsp. paratuberculosis
SAMEA6875463	ERR4195478	WGS	Instituto_de_Biomedicina_de_Valencia	ERX4156689	Illumina MiSeq	PAIRED	RANDOM	GENOMIC	ILLUMINA	ERS4603024	ERP122165	['G1111','ERP122165','SAMEA6875463','ERR4195478','ERX4156689','PRJEB38719','ERS4603024','846033','mtb_valencia_isolates','28874662']	2015	2022-06-11T04:51:00.000Z			ESP	Europe	Valencia																									480	480108240	237071254	PRJEB38719								['Cancino-Muñoz_2022','input']	tuberculosis: unclassified		Mycobacterium tuberculosis
SAMEA3450017	['ERR911910','ERR911909']	WGS		['ERX991039','ERX991040']	Illumina MiSeq	PAIRED		GENOMIC	ILLUMINA	ERS747417		['GE0055','ena-EXPERIMENT-FZB-12-06-2015-01:50:26:292-61','ena-EXPERIMENT-FZB-12-06-2015-01:50:26:292-62','ERP010391','286038','ERX991039','3774400','PRJEB9308','ERR911909','ena-RUN-FZB-12-06-2015-01:50:26:292-61','SAMEA3450017','ERS747417','ERR911910','ena-STUDY-FZB-05-05-2015-19:04:40:137-254','ERX991040','ena-RUN-FZB-12-06-2015-01:50:26:292-62']																																502	503301724	290441792	PRJEB9308			99.59	1366269	76	lineage4.8	Sensitive	['Menardo_2021','tree','input','frozen_DEN_or_GRL','diff','tbprofiler','Napier_2020']	tuberculosis: human-adapted	L4.8	Mycobacterium tuberculosis
SAMN15701460	SRR12367764	WGS	DIVISION OF GENOMIC MEDICINE AND INNOVATION SUPPORT	SRX8867151	NextSeq 500	SINGLE	RANDOM PCR	GENOMIC	ILLUMINA	SRS7128119	SRP275544	['SRP275544','650263','SAMN15701460','PRJNA650263','SRS7128119','MTBDR180505','SRX8867151','15701460','bp0','SRR12367764','MTBDR180505_S74_good_1.fastq.gz']	2019	2020-08-03T05:41:00.000Z		15.87 N 100.99 E	THA	Asia		sputum	Homo sapiens	3	human																					99	99900041	44259154	PRJNA650263									tuberculosis: unclassified		Mycobacterium tuberculosis
SAMEA6456316	ERR3806630	WGS	INSTITUTE OF TROPICAL MEDICINE	ERX3808374	Illumina HiSeq 2500	PAIRED	RANDOM	GENOMIC	ILLUMINA	ERS4221830	ERP119211	['ERX3808374','13850553','ERR3806630','webin-reads-E14-24123','E14-24123','PRJEB36076','ERP119211','ERS4221830','SAMEA6456316','600196','ena-STUDY-Institute of tropical medicine-08-01-2020-09:16:49:129-1770']	2014	2020-01-19T11:19:00.000Z			GMB	Africa		sputum	Homo sapiens	3	human																					398	398667209	279554896	PRJEB36076								input	tuberculosis: human-adapted		Mycobacterium africanum
SAMEA115746171	ERR13284946	WGS	UNIVERSITY OF OXFORD, NUFFIELD DEPARTMENT OF MEDIC	ERX12655372	NextSeq 500	PAIRED	RANDOM PCR	GENOMIC	ILLUMINA	ERS20256055	ERP161058	['c17a376bce57','webin-reads-c17a376bce57','PRJEB76547','1124794','ERX12655372','ERR13284946','ERP161058','41889716','SAMEA115746171','ERS20256055','b28b5ff0-515d-42d2-bc0f-19e45ec26bb9']	2020	2024-08-10T09:49:00.000Z			DEU	Europe																										852	852127409	371087096	PRJEB76547								CRyPTIC_2024	tuberculosis: unclassified		Mycobacterium tuberculosis
SAMEA104446961	ERR2229140	WGS	STATENS SERUM INSTITUT	ERX2282479	NextSeq 500	PAIRED	RANDOM	GENOMIC	ILLUMINA	ERS2064903	ERP022352	['ERS2064903','ERR2229140','SAMEA104446961','ena-RUN-STATENS SERUM INSTITUT-21-12-2017-12:46:39:829-353','8234568','PRJEB20214','ERX2282479','ena-STUDY-STATENS SERUM INSTITUT-03-04-2017-09:47:03:433-394','DKC2-0299','ERP022352','388615','ena-EXPERIMENT-STATENS SERUM INSTITUT-21-12-2017-12:46:39:829-353']	1998	2017-12-22T15:13:00.000Z			DNK	Europe		sputum	Homo sapiens	3	human																					153	153547030	62206988	PRJEB20214			99.22	888629	23	lineage4.8	Other	['diff','input','Napier_2020','tbprofiler','outbreak_1112-15_DNK']	tuberculosis: human-adapted	L4.8	Mycobacterium tuberculosis
SAMEA104718739	ERR2446388	WGS	RIVM - NATIONAL INSTITUTE FOR PUBLIC HEALTH AND TH	ERX2465489	Illumina HiSeq 2500	SINGLE	RANDOM	GENOMIC	ILLUMINA	ERS2320122	ERP107526	['ERR2446388','ena-EXPERIMENT-RIVM - National Institute for Public Health and the Environment-26-03-2018-16:05:17:753-334','448124','ERP107526','8820671','ERX2465489','ena-STUDY-RIVM - National Institute for Public Health and the Environment-15-03-2018-13:44:58:461-243','ERS2320122','PRJEB25592','SAMEA104718739','ena-RUN-RIVM - National Institute for Public Health and the Environment-26-03-2018-16:05:17:753-334','WGSVNTR2016334']	2016	2019-06-11T17:57:00.000Z			NLD	Europe			Homo sapiens	3	human																					655	655706158	180101277	PRJEB25592								['Napier_2020','WGS_2016_NLD']	tuberculosis: human-adapted	L3	Mycobacterium tuberculosis
SAMN07998989	SRR6280216	WGS	FUDAN UNIVERSITY	SRX3382499	Illumina HiSeq 2000	PAIRED	size fractionation	GENOMIC	ILLUMINA	SRS2678022	SRP124760	['SRR6280216','SJ_2011_0188.sort.bam','PRJNA417753','SRP124760','417753','SRS2678022','7998989','SAMN07998989','SJ20110301','SRX3382499']	2011	2017-11-10T05:08:00.000Z		31.03 N 121.23 E	CHN	Asia	Shanghai,Songjiang	sputum	Homo sapiens	3	human																					740	740123510	184832784	PRJNA417753			92.73	1742188	54	lineage2.2.2	RR-TB	['tree','diff','tbprofiler','input','Napier_2020']	tuberculosis: human-adapted	L2.2.2	Mycobacterium tuberculosis
SAMEA104600544	ERR2307780	WGS	FZB	ERX2359072	Illumina MiSeq	PAIRED		GENOMIC	ILLUMINA	ERS2211826	ERP105903	['ena-STUDY-FZB-22-12-2017-11:22:56:801-326','SAMEA104600544','PRJEB24099','ERX2359072','ERS2211826','8821583','ERP105903','ena-RUN-FZB-19-02-2018-14:17:48:285-417','ERR2307780','T-74','ena-EXPERIMENT-FZB-19-02-2018-14:17:48:285-417','448111']		2022-07-13T10:50:00.000Z																														556	556354231	331457476	PRJEB24099			99.63	1420438	88	lineage2.2.1	MDR-TB	['diff','tbprofiler','tree','input']	MTBC		Mycobacterium tuberculosis complex sp.
SAMEA110420451	ERR9993094	WGS	CTB/NICD - SOUTH AFRICA, SOUTH AFRICA	ERX9533500	Illumina NovaSeq 6000	PAIRED	RANDOM	GENOMIC	ILLUMINA	ERS12518526		['SAMEA110420451','ERR9993094','30016919','ERS12518526','experiment.1305.a8b9d651','run.1305.1.64b003193b4ef95f5d697dca5fc98450','ERX9533500','sample.1305.a542488e']		2022-08-10T14:23:00.000Z																														665	665086144	218297767										tuberculosis: unclassified		Mycobacterium tuberculosis
SAMEA5228913	ERR3077970	WGS	LSHTM	ERX3138858	Illumina HiSeq 2500	PAIRED	PCR	GENOMIC	ILLUMINA	ERS3036355	ERP111735	['10826584','PRJEB29435','517099','ERR3077970','tanz_N218713_S9','ena-STUDY-LSHTM-30-10-2018-09:17:03:191-1055','ERS3036355','ena-RUN-LSHTM-18-01-2019-12:42:13:052-41','ERP111735','SAMEA5228913','ena-EXPERIMENT-LSHTM-18-01-2019-12:42:13:052-41','ERX3138858']		2019-02-10T13:15:00.000Z																														266	266690813	181294325	PRJEB29435			99.32	1297421	43	lineage3.1.1	MDR-TB	['input','tbprofiler','diff','tree']	tuberculosis: unclassified		Mycobacterium tuberculosis
SAMN41598334	SRR29230914	WGS	FIND, THE FOUNDATION FOR INNOVATIVE NEW DIAGNOSTICS	SRX24749824	Illumina HiSeq 2000	PAIRED	RANDOM	GENOMIC	ILLUMINA	SRS21470412	SRP507535	['SAMN41598334','1109295','SRX24749824','SRR29230914','SRP507535','SRS21470412','PRJNA1109295','B9141A_A9F5F0416782','B9141A_A9F5F0416782_TBDM101183','TB-IS-1043-TBDM101183-56_S226_R1_001.fastq.gz','41598334']		2024-05-30T06:13:00.000Z			IND	Asia			Homo sapiens	3	human																					393	393754546	163780929	PRJNA1109295								WHO_mutations_2023	tuberculosis: unclassified		Mycobacterium tuberculosis
SAMEA1530677	ERR176597	WGS	SC	ERX152743	Illumina HiSeq 2000	PAIRED	RANDOM	GENOMIC	ILLUMINA	ERS141665	ERP001072	['ERS141665','1007513-sc-2012-05-29T14:57:52Z-1428678','SC_RUN_8205_5#56','Karonga_Prevention_Study__KPS____whole_genome_sequencing_in_a_whole_population-sc-2011-12-13T10:33:26Z-2066','Karonga_Prevention_Study__KPS____whole_genome_sequ','1759823','PRJEB2794','ERX152743','ERP001072','SC_EXP_8205_5#56','204548','SAMEA1530677','ERR176597']	2001	2012-10-12T09:19:00.000Z			MWI	Africa	Karonga	sputum	Homo sapiens	3	human							S						S								308	308765000	166135202	PRJEB2794	Coll_2018		90.56	2365651	54	lineage1.1.2	Sensitive	['Napier_2020','Menardo_2021','tbprofiler','tree','Coll_2018','Karonga_Prevention_Study','Menardo_2018','diff','input']	tuberculosis: human-adapted	L1.1.2	Mycobacterium tuberculosis
SAMN16522086	SRR12882275	WGS	SWISSTPH	SRX9348533	Illumina HiSeq 2000	PAIRED		GENOMIC	ILLUMINA	SRS7571518	SRP288262	['SRR12882275','SRX9348533','SAMN16522086','SRS7571518','BSSE-QGF-40793','PRJNA670836','bp0','16522086','BSSE_QGF_40793_C7JREANXX_6_F6_G04314_LRu_170815_TAGGCATG_ACTGCATA_S46_L006_R1_001.fastq.gz','G04314','SRP288262','670836']	2014	2020-10-23T06:30:00.000Z			TZA	Africa		sputum	Homo sapiens	3	human																					1291	1291651024	586509722	PRJNA670836			99.45	1728045	36	lineage3.1.1	Sensitive	['diff','input','tbprofiler']	tuberculosis: unclassified		Mycobacterium tuberculosis
SAMN43780449	SRR30673226	WGS	FIND, THE FOUNDATION FOR INNOVATIVE NEW DIAGNOSTICS	SRX26091735	Illumina HiSeq X	PAIRED	RANDOM	GENOMIC	ILLUMINA	SRS22658053	SRP532857	['WGS-TB038050335','SAMN43780449','1160005','SRP532857','SRR30673226','TB038050335_R1.fastq.gz','PRJNA1160005','SRS22658053','43780449','TB038050335','SRX26091735']	2022	2024-09-16T04:54:00.000Z			IND	Asia		sputum	Homo sapiens	3	human																					1604	1604490062	601479730	PRJNA1160005									tuberculosis: unclassified		Mycobacterium tuberculosis
SAMEA897815	ERR037537	WGS	SC	ERX1973330	Illumina HiSeq 2000	PAIRED	RANDOM	GENOMIC	ILLUMINA	ERS020066	ERP000436	['631033','SAMEA897815','ERP000436','SC_EXP_6059_7#2','ERX1973330','203880','Whole_genome_sequencing_of_Mycobacterium_tuberculosis_from_a_population_in_Malawi___transmission_dynamics_and_associations_with_HIV-sc-2010-12-14','M9903433-sc-2011-01-27-1026854','SC_RUN_6059_7#2','ERR037537','PRJEB2358','ERS020066']	1999	2014-08-31T19:35:00.000Z			MWI	Africa		sputum	Homo sapiens	3	human							S						S								1669	1669083600	897216736	PRJEB2358	Coll_2018							['Coll_2018','Napier_2020','input']	tuberculosis: human-adapted	L4.3.4.2.1	Mycobacterium tuberculosis
SAMN09725493	SRR7617748	WGS	AGRESEARCH	SRX4482336	Illumina MiSeq	PAIRED	RANDOM PCR	GENOMIC	ILLUMINA	SRS3606687	SRP155672	['SRX4482336','SRP155672','SAMN09725493','479921','AgR130502_R2.fastq.gz','SRS3606687','SRR7617748','AgR130502','PRJNA479921','9725493']	2013	2018-07-29T22:09:00.000Z			NZL	Oceania	Kaikoura		Bos taurus	2	bovine																					484	484448730	344071445	PRJNA479921			99.4	574607	29	La1.8.1	Other	['tree','diff','input','tbprofiler']	tuberculosis: animal-adapted	La1	Mycobacterium bovis
SAMN36736233	SRR25445073	WGS	INSTITUT PASTEUR DE MADAGASCAR	SRX21178329	MinION	SINGLE	other	GENOMIC	OXFORD_NANOPORE	SRS18439186	SRP278968	['22-4682.fastq.gz','PRJNA659624','SAMN36736233','bp0','SRX21178329','659624','36736233','SRS18439186','SRR25445073','SRP278968','22-4682']	2022	2023-07-28T04:56:00.000Z		18.9303 S 47.5255 E	MDG	Africa	Antananarivo PBZT		Varecia variegata subcincta	3	white-belted black-and-white ruffed lemur																					93	93414663	83890370	PRJNA659624									tuberculosis: unclassified		Mycobacterium tuberculosis
SAMN08709267	SRR6832416	WGS	SAN RAFFAELE	SRX3788626	Illumina HiSeq 2500	PAIRED	RANDOM	GENOMIC	ILLUMINA	SRS3041293	SRP128089	['PRJNA428596','bp0','SRS3041293','SAMN08709267','94-1946_WGS','SRX3788626','8709267','94-1946','SRR6832416','SRP128089','94-1946_090816_UKR_090816_100.gatk.bam','428596']		2018-03-14T10:29:00.000Z			UKR	Europe			Homo sapiens	3	human	S	S			S		S	S	S			S	S	S				S			308	308218569	154308649	PRJNA428596	CRyPTIC_WHO2021_PMC7612554		99.42	2436561	52	lineage2.2.1	Sensitive	['input','tree','Walker_2022','diff','tbprofiler']	tuberculosis: unclassified		Mycobacterium tuberculosis
SAMEA112802836	ERR11043119	WGS	FZB	ERX10489910	NextSeq 500	PAIRED		GENOMIC	ILLUMINA	ERS14810382	ERP010814	['10460-13','ERX10489910','287903','ena-STUDY-FZB-22-06-2015-17:16:39:392-292','33854891','PRJEB9680','SAMEA112802836','ena-RUN-TAB-21-03-2023-10:23:42:511-77184','ERP010814','ena-EXPERIMENT-TAB-21-03-2023-10:23:42:511-77183','ERR11043119','ERS14810382']		2023-07-20T18:44:00.000Z																														820	820899001	346645059	PRJEB9680								input	tuberculosis: unclassified		Mycobacterium tuberculosis
SAMEA1556516	ERR181857	WGS	SC	ERX157967	Illumina HiSeq 2000	PAIRED	RANDOM	GENOMIC	ILLUMINA	ERS142382	ERP001072	['Karonga_Prevention_Study__KPS____whole_genome_sequ','9014637-sc-2012-05-29T15:14:19Z-1429297','PRJEB2794','ERX157967','SC_EXP_8233_6#88','SAMEA1556516','ERP001072','1779162','Karonga_Prevention_Study__KPS____whole_genome_sequencing_in_a_whole_population-sc-2011-12-13T10:33:26Z-2066','ERS142382','ERR181857','204548','SC_RUN_8233_6#88']	2009	2012-10-23T11:59:00.000Z			MWI	Africa	Karonga	sputum	Homo sapiens	3	human																					329	329130800	168135027	PRJEB2794			99.71	2901536	67	lineage4.3.4.2.1	Sensitive	['Menardo_2018','Menardo_2021','input','tbprofiler','Karonga_Prevention_Study','diff','Napier_2020']	tuberculosis: human-adapted	L4.3.4.2.1	Mycobacterium tuberculosis
SAMN05172815	['SRR3609509','SRR3611609']	AMPLICON		['SRX1810393','SRX1810931']	Illumina MiSeq	PAIRED	PCR	GENOMIC	ILLUMINA	SRS1474586		['22-0073_reclean','SRS1474586','SRR3609509','Mycobacterium-tuberculosis-22-0073_S88_L001_R2_001.fastq.gz','SAMN05172815','5172815','PRJNA322712','SRP075909','Mycobacterium-tuberculosis-22-0073-reclean_S88_L001_R1_001.fastq.gz','SRX1810931','SRR3611609','322712','SRX1810393','22-0073']					MDA	Europe		sputum	Homo sapiens	3	human																					216	217754236	159597235	PRJNA322712									tuberculosis: unclassified		Mycobacterium tuberculosis
SAMEA104685005	ERR2503461	WGS	NATIONAL INSTITUTE FOR HEALTH AND WELFARE	ERX2522704	Illumina MiSeq	PAIRED	PCR	GENOMIC	ILLUMINA	ERS2286388	ERP107468	['PRJEB25543','ena-EXPERIMENT-NATIONAL INSTITUTE FOR HEALTH AND WELFARE-06-04-2018-13:41:54:036-104','ena-STUDY-NATIONAL INSTITUTE FOR HEALTH AND WELFARE-13-03-2018-12:26:09:250-42','9070133','ERX2522704','ena-RUN-NATIONAL INSTITUTE FOR HEALTH AND WELFARE-06-04-2018-13:41:54:036-104','ERS2286388','ERR2503461','F193','SAMEA104685005','ERP107468','461533']	2014	2018-05-04T21:46:00.000Z			FIN	Europe																										407	407350363	241139083	PRJEB25543			99.51	1724616	59	lineage1.1.2	HR-TB	['tree','diff','Napier_2020','tbprofiler','WGS_2014_FIN','input']	tuberculosis: human-adapted	L1.1.2	Mycobacterium tuberculosis
SAMN20491936																	BRA	South America																																					standford	tuberculosis: unclassified		Mycobacterium tuberculosis
SAMEA7553041	ERR4819675	WGS	PUBLIC HEALTH ENGLAND	ERX4689517	Illumina HiSeq 2500	PAIRED	RANDOM	GENOMIC	ILLUMINA	ERS5309687	ERP124941	['sample.22496','ERP124941','ERR4819675','experiment.22496','PRJEB41201','773303','run.22496','ERX4689517','22472432','SAMEA7553041','ERS5309687','project.PHE-TB']		2021-11-10T22:18:00.000Z			GBR	Europe																										276	276508779	110893794	PRJEB41201			99.64	2553241	54	lineage4.3.4.2.1	Sensitive	['input','diff','tree','CRyPTIC_PHE','tbprofiler']	tuberculosis: unclassified		Mycobacterium tuberculosis
SAMEA2534010	ERR551537	WGS	FZB	ERX510606	Illumina HiSeq 2500	PAIRED		GENOMIC	ILLUMINA	ERS457412	ERP005779	['ERS457412','PRJEB6273','ERP005779','325612','ERR551537','ena-STUDY-FZB-08-05-2014-02:23:48:240-40','113-10_lib813_hpi_2013-06-25_151bp','SAMEA2534010','5242863','ERX510606','113-10']		2016-06-16T01:13:00.000Z			SWZ	Africa						S				S		R					R	R	R				S			277	277420824	147379579	PRJEB6273	CRyPTIC_WHO2021_PMC7612554		99.56	1557403	54	lineage4.3.4.2;lineage4.1.2.1	MDR-TB	['diff','tbprofiler','input','Walker_2022']	MTBC		Mycobacterium tuberculosis complex sp.
SAMEA7280628	ERR4553886	WGS	INSTITUTE OF TROPICAL MEDICINE	ERX4490256	Illumina HiSeq 2500	PAIRED	RANDOM	GENOMIC	ILLUMINA	ERS5041229	ERP123102	['660147','ena-EXPERIMENT-Institute of tropical medicine-28-08-2020-16:29:08:362-484','SAMEA7280628','ena-RUN-Institute of tropical medicine-28-08-2020-16:29:08:362-484','ITM2011-02401','ena-STUDY-Institute of tropical medicine-27-07-2020-14:37:16:152-1905','ERS5041229','ERX4490256','ERP123102','15937675','PRJEB39569','ERR4553886']	2011	2020-08-30T01:58:00.000Z			BGD	Asia		sputum	Homo sapiens	3	human																					304	304013132	125688799	PRJEB39569			99.58	1820309	63		Pre-XDR-TB	['tbprofiler','diff','input','tree']	tuberculosis: unclassified		Mycobacterium tuberculosis
SAMEA13292030	ERR9117790	WGS	NDM EXPERIEMENTAL MEDICINE	ERX8660883	Illumina HiSeq 2500	PAIRED	RANDOM	GENOMIC	ILLUMINA	ERS10894961	ERP135943	['ERP135943','PRJEB51323','f507d2ff-e822-4277-a350-81f1c265a540','ERX8660883','26521694','ERS10894961','ERR9117790','813498','webin-reads-afce6b09-c6c5-4eed-b030-ea9eabe39436\-upload','afce6b09-c6c5-4eed-b030-ea9eabe39436','SAMEA13292030']	2017	2023-11-01T02:22:00.000Z			GBR	Europe	Birmingham		Homo sapiens	3	human																					242	242775174	98089575	PRJEB51323			99.4	1349569	46	lineage1.1.2	Sensitive	['tbprofiler','input','diff','tree']	tuberculosis: unclassified		Mycobacterium tuberculosis
SAMN07190144	SRR5642716	WGS	NEW YORK STATE DEPARTMENT OF HEALTH	SRX2880894	Illumina MiSeq	PAIRED	RANDOM	GENOMIC	ILLUMINA	SRS2249018	SRP108513	['SRX2880894','389109','SRS2249018','IDR1600031534-01-01_S5_L001_R1_001.fastq.gz','Absc 2016','bp0','SRR5642716','PRJNA389109','7190144','IDR1600031534','SRP108513','SAMN07190144']	2016	2017-06-02T14:36:00.000Z		40.754445 N 73.707715 W	USA	North America	New Hyde Park	skin																								380	380070860	259289929	PRJNA389109			99.57	1371148	64	La3	Sensitive	['diff','Menardo_2018','tree','input','tbprofiler','Brites_2018']	tuberculosis: animal-adapted	La3	Mycobacterium orygis
SAMN26442674	SRR18231743	AMPLICON	TGEN NORTH	SRX14373262	Illumina MiSeq	PAIRED	PCR	GENOMIC	ILLUMINA	SRS12186031	SRP339739	['SRP339739','PRJNA767896','bp0','SRR18231743','SRS12186031','TB-B65-054_S6_L001_R1_001.fastq.gz','26442674','B65_AMP','767896','SRX14373262','B65_AMP.0','SAMN26442674']	2017	2022-03-04T19:47:00.000Z			ZAF	Africa	Capetown	sputum	Homo sapiens	3	human																					64	64937740	41161284	PRJNA767896									tuberculosis: unclassified		Mycobacterium tuberculosis
SAMN41472245	SRR29096143	WGS	FIND, THE FOUNDATION FOR INNOVATIVE NEW DIAGNOSTICS	SRX24620427	Illumina HiSeq 2000	PAIRED	RANDOM	GENOMIC	ILLUMINA	SRS21357581	SRP507535	['SRR29096143','SRS21357581','AFDEC7_9D3FD7585647','SRP507535','1109295','SRX24620427','AFDEC7_9D3FD7585647_606324','PRJNA1109295','SAMN41472245','41472245','TB-CPath-Stephen-IS-1031-606324_S233_R1_001.fastq.gz']		2024-05-21T10:11:00.000Z							Homo sapiens	3	human																					379	379332838	161840519	PRJNA1109295								WHO_mutations_2023	tuberculosis: unclassified		Mycobacterium tuberculosis
SAMEA5330380	ERR3148187	WGS	INSTITUTO DE SALUD PUBLICA	ERX3177153	Illumina HiSeq 2000	PAIRED	RANDOM PCR	GENOMIC	ILLUMINA	ERS3136574	ERP113426	['ERR3148187','ERX3177153','ERP113426','11610241','ena-EXPERIMENT-Instituto de Salud Publica-10-02-2019-01:48:08:778-41','SAMEA5330380','ena-STUDY-Instituto de Salud Publica-23-01-2019-06:58:21:635-1006','774_16','PRJEB30933','ERS3136574','ena-RUN-Instituto de Salud Publica-10-02-2019-01:48:08:778-41','542307']	2016	2019-06-12T10:30:00.000Z			MEX	North America			Homo sapiens	3	human																					1224	1224286545	611210211	PRJEB30933			99.66	869460	29	lineage4.8	MDR-TB	['standford','input','tbprofiler','Menardo_2021','tree','Napier_2020','diff']	tuberculosis: human-adapted	L4.8	Mycobacterium tuberculosis
SAMEA112803469	ERR11043777	WGS	FZB	ERX10490568	NextSeq 500	PAIRED		GENOMIC	ILLUMINA	ERS14811015	ERP010814	['ERX10490568','PRJEB9680','ena-EXPERIMENT-TAB-21-03-2023-10:23:42:841-78499','ERS14811015','33855524','SAMEA112803469','ERP010814','14765-15','ena-STUDY-FZB-22-06-2015-17:16:39:392-292','ena-RUN-TAB-21-03-2023-10:23:42:841-78500','287903','ERR11043777']		2023-07-20T18:48:00.000Z																														572	572711757	247191020	PRJEB9680			99.52	1647858	56	lineage2.2.1	MDR-TB	['input','tree','diff','tbprofiler']	tuberculosis: unclassified		Mycobacterium tuberculosis
SAMEA2400225	ERR564435	WGS	SC	ERX523460	Illumina HiSeq 2000	PAIRED	RANDOM	GENOMIC	ILLUMINA	ERS422125	ERP005265	['PRJEB5830','ERP005265','2920206','SC_EXP_12754_8#81','AgR189-sc-1882198','ERS422125','ERX523460','SAMEA2400225','ERR564435','255488','SC_RUN_12754_8#81','Mycobacterium_bovis_study_on_samples_from_New_Zealand-sc-2982']		2014-07-18T14:15:00.000Z																														406	406417600	187884083	PRJEB5830			99.44	1690106	39	La1.8.1	Other	['diff','input','tbprofiler','tree']	tuberculosis: animal-adapted	La1	Mycobacterium bovis
SAMN19657469	SRR14781891	WGS	SIMON FRASER UNIVERSITY	SRX11115378	NextSeq 500	PAIRED	RANDOM	GENOMIC	ILLUMINA	SRS9179366	SRP323639	['SRP323639','736718','SAMN19657469','19657469','bp0','PRJNA736718','SRX11115378','SRR14781891','SRS9179366','TB-111-16720-19_S134','TB-111-16720-19_S134_R1_001.fastq.gz']	2019	2021-06-11T23:53:00.000Z		47.03278 N 28.89972 E	MDA	Europe			Homo sapiens	3	human																					564	564905798	236207319	PRJNA736718			99.43	1411860	48	lineage2.2.1	MDR-TB	['tree','diff','tbprofiler','input']	tuberculosis: unclassified		Mycobacterium tuberculosis
SAMN41667093	SRR29274752	WGS	FIND, THE FOUNDATION FOR INNOVATIVE NEW DIAGNOSTICS	SRX24792154	Illumina HiSeq 2000	PAIRED	RANDOM	GENOMIC	ILLUMINA	SRS21509454	SRP511595	['SAMN41667093','41667093','bp0','1119952','SRX24792154','EUST15273_lib11_R1.fastq.gz','SRP511595','EUST15273','PRJNA1119952','SRS21509454','EUST15273_EUST15273_lib11','SRR29274752']	2018	2024-06-04T10:20:00.000Z			EST	Europe			Homo sapiens	3	human																					317	317777779	137300710	PRJNA1119952									tuberculosis: unclassified		Mycobacterium tuberculosis
SAMN41416345	SRR29051003	WGS	FIND, THE FOUNDATION FOR INNOVATIVE NEW DIAGNOSTICS	SRX24575534	Illumina HiSeq 2000	PAIRED	RANDOM	GENOMIC	ILLUMINA	SRS21315624	SRP507535	['24146D_49D4B2FAEB4B_2450','PRJNA1109295','SAMN41416345','SRP507535','SRS21315624','41416345','TB-IS-1026-2450_S84_R1_001.fastq.gz','SRX24575534','1109295','SRR29051003','24146D_49D4B2FAEB4B']	2016	2024-05-16T09:57:00.000Z			VNM	Asia			Homo sapiens	3	human																					268	268850970	124727569	PRJNA1109295								WHO_mutations_2023	tuberculosis: unclassified		Mycobacterium tuberculosis
SAMEA10030380	ERR7911257	WGS	FZB	ERX7478654	NextSeq 500	PAIRED		GENOMIC	ILLUMINA	ERS7708587	ERP132622	['ERS7708587','ena-RUN-FZB-05-01-2022-10:45:57:311-415','ena-STUDY-FZB-22-10-2021-10:26:06:450-343','ERP132622','ERR7911257','16-05602','ERX7478654','ena-EXPERIMENT-FZB-05-01-2022-10:45:57:311-415','24682347','PRJEB48275','794636','SAMEA10030380']		2022-05-09T05:48:00.000Z			MDA	Europe						S	S			S		R	S	S			R	R					S			455	455074775	187013678	PRJEB48275	Finci_2022		99.46	1722539	54	lineage2.2.1	MDR-TB	['tbprofiler','input','Finci_2022','diff','tree']	tuberculosis: human-adapted	L2.2.1	Mycobacterium tuberculosis
G2294													2017				ESP	Europe	province of Valencia					S					S																				No	99.62	12478416	698	lineage4.1.2.1	Sensitive	['tree','input','tbprofiler','TGU','diff']	tuberculosis: unclassified		Mycobacterium tuberculosis
SAMEA115738436	ERR13260693	WGS	UNIVERSITY OF OXFORD, NUFFIELD DEPARTMENT OF MEDIC	ERX12631106	Illumina NovaSeq 6000	PAIRED	RANDOM PCR	GENOMIC	ILLUMINA	ERS20248080	ERP161058	['ERP161058','41857540','1124794','webin-reads-1d660748feb9','ERX12631106','ERS20248080','SAMEA115738436','PRJEB76547','1d660748feb9','b28b5ff0-515d-42d2-bc0f-19e45ec26bb9','ERR13260693']	2021	2024-08-04T17:24:00.000Z			PER	South America																										1112	1112065774	371985718	PRJEB76547								CRyPTIC_2024	tuberculosis: unclassified		Mycobacterium tuberculosis
SAMEA5562051	ERR3275823	WGS	RIVM - NATIONAL INSTITUTE FOR PUBLIC HEALTH AND TH	ERX3302696	Illumina HiSeq 2500	SINGLE	RANDOM	GENOMIC	ILLUMINA	ERS3364083	ERP114661	['ena-STUDY-RIVM - National Institute for Public Health and the Environment-04-04-2019-10:46:49:835-53','ERS3364083','ERR3275823','ena-RUN-RIVM - National Institute for Public Health and the Environment-10-04-2019-10:49:30:015-668','ena-EXPERIMENT-RIVM - National Institute for Public Health and the Environment-10-04-2019-10:49:30:015-668','11396863','532369','SAMEA5562051','ERP114661','ERX3302696','PRJEB32037','17-0254']		2020-03-25T11:32:00.000Z			NLD	Europe																										450	450162784	148470412	PRJEB32037								Napier_2020	tuberculosis: human-adapted	L4.3.3	Mycobacterium tuberculosis
SAMN15406790	SRR12119503	AMPLICON	GENOSCREEN	SRX8641265	NextSeq 500	PAIRED	PCR	GENOMIC	ILLUMINA	SRS6925987	SRP269393	['SRR12119503','15406790','SRP269393','PRJNA643242','40-17_S89_R1_001.fastq.gz','SAMN15406790','DRC_Deeplex958','40-17','bp0','SRX8641265','643242','SRS6925987']	2016	2020-06-30T16:58:00.000Z			COD	Africa		sputum	Homo sapiens	3	human																					127	127637989	58776193	PRJNA643242									tuberculosis: unclassified		Mycobacterium tuberculosis
SAMN30158070	SRR20969768	WGS	CENTRE FOR TUBERCULOSIS CONTROL OF GUANGDONG PROVINCE	SRX16987548	Illumina NovaSeq 6000	PAIRED	RANDOM	GENOMIC	ILLUMINA	SRS14573312	SRP390552	['D20003766a.realigned.bam','SRX16987548','gdtb_656','D20003766a','bp0','SAMN30158070','SRS14573312','SRP390552','SRR20969768','PRJNA866200','30158070','866200']	2017	2022-08-08T18:39:00.000Z		23.08 N 113.14 E	CHN	Asia	Guangdong	sputum	Homo sapiens	3	human																					1639	1639590685	118594894	PRJNA866200			99.57	1874061	64	lineage2.2.1	MDR-TB	['tree','tbprofiler','input','diff']	tuberculosis: unclassified		Mycobacterium tuberculosis
SAMEA112799229	ERR11049032	WGS	FZB	ERX10495822	NextSeq 500	PAIRED		GENOMIC	ILLUMINA	ERS14806775	ERP010814	['ERP010814','ena-STUDY-FZB-22-06-2015-17:16:39:392-292','20001860','ERR11049032','ena-EXPERIMENT-TAB-21-03-2023-10:57:59:435-104323','ena-RUN-TAB-21-03-2023-10:57:59:435-104324','287903','SAMEA112799229','33851285','PRJEB9680','ERX10495822','ERS14806775']		2023-07-20T21:00:00.000Z																														901	901067861	401268339	PRJEB9680			99.61	1656016	53	lineage4.4.1.1	HR-TB	['input','diff','tbprofiler','tree']	tuberculosis: unclassified		Mycobacterium tuberculosis
SAMEA112801624	ERR11067821	WGS	FZB	ERX10514751	NextSeq 2000	PAIRED		GENOMIC	ILLUMINA	ERS14809170	ERP010814	['33853680','ERX10514751','SAMEA112801624','ERR11067821','PRJEB9680','ena-EXPERIMENT-TAB-21-03-2023-12:28:22:522-126123','ERS14809170','ena-STUDY-FZB-22-06-2015-17:16:39:392-292','ena-RUN-TAB-21-03-2023-12:28:22:522-126124','ERP010814','22000920','287903']		2023-07-21T02:02:00.000Z																														772	772664937	259403373	PRJEB9680			99.3	1732436	57	lineage3.1.1	MDR-TB	['diff','tbprofiler','input','tree']	tuberculosis: unclassified		Mycobacterium tuberculosis
SAMN31673556	SRR22250226	WGS	INSTITUTE OF CLINICAL PATHOLOGY AND MEDICAL RESEARCH	SRX18226692	NextSeq 500	PAIRED	RANDOM	GENOMIC	ILLUMINA	SRS15723040	SRP407089	['SRR22250226','19-1773-0164R','31673556','899911','SAMN31673556','PRJNA899911','SRX18226692','bp0','19-1773-0164R_1.fastq.gz','SRP407089','SRS15723040']	2019	2022-11-09T19:20:00.000Z			AUS	Oceania	NSW		Homo sapiens	3	human																					387	387470690	159793173	PRJNA899911			99.36	1872249	57	lineage3.1.1	Sensitive	['input','diff','tbprofiler','tree']	tuberculosis: unclassified		Mycobacterium tuberculosis
SAMN41154611	SRR28868495	WGS	MDUPHL	SRX24427982	NextSeq 500	PAIRED	RANDOM	GENOMIC	ILLUMINA	SRS21182555	SRP399923	['857537','SRP399923','AUSMDU00080086_S56_R1_001.fastq.gz','SAMN41154611','SRX24427982','SRS21182555','41154611','SRR28868495','AUSMDU00080086','PRJNA857537']	2022	2024-05-01T23:03:00.000Z			AUS	Oceania	Victoria		Homo sapiens	3	human																					889	889576950	415365453	PRJNA857537			99.33	1403420	48	lineage1.1.2	Sensitive	['input','diff','tbprofiler','tree']	tuberculosis: unclassified		Mycobacterium tuberculosis
SAMN07603294	SRR6117348	WGS	THE UNIVERSITY OF QUEENSLAND	SRX3230049	Illumina HiSeq 2500	PAIRED	RANDOM	GENOMIC	ILLUMINA	SRS2554565	SRP116757	['401368','10MT8244_HH7NWAFXX_GCTACGCT-TCTACTCT_L001X_R1.fastq.gz','7603294','SRP116757','SAMN07603294','10MT8244','SRR6117348','SRS2554565','PRJNA401368','SRX3230049']	2010	2017-09-29T01:18:00.000Z			AUS	Oceania	Torres Strait Protected Zone	sputum	Homo sapiens	3	human																					643	643386900	287092483	PRJNA401368			99.4	1566385	49	lineage2.2.1.1	MDR-TB	['Napier_2020','tree','tbprofiler','input','diff']	tuberculosis: human-adapted	L2.2.1.1	Mycobacterium tuberculosis
SAMN25289277	['SRR17831458','SRR18149565']	WGS		['SRX14297325','SRX13992541']	Illumina HiSeq 2500	['SINGLE','PAIRED']	PCR	GENOMIC	ILLUMINA	SRS11831970		['800003','PRJNA800003','M.tb-B-9','25289277','SRS11831970','SRR17831458','SRR18149565','SRX13992541','B-9_2.fastq.gz','SAMN25289277','B-9_1.fastq.gz','bp0','SRP356434','B-9','SRX14297325']					CHN	Asia	Beijing		Homo sapiens	3	human																					2866	2867258100	888245007	PRJNA800003									tuberculosis: unclassified		Mycobacterium tuberculosis
