## Supplemental Table 7 for "UShER-TB: Scalable, Comprehensive, Accessible Phylogenomic Analysis of *Mycobacterium tuberculosis*" (part 24 of 141)

sample_index	run_index	assay_type	center_name	SRX_id	instrument	librarylayout	libraryselection	librarysource	platform	SRS_id	sra_study	primary_search	date_collected	date_sequenced	host_disease	latlon	country	continent	region	isolation_source	host_scienname	host_confidence	host_commonname	pheno_AMIKACIN	pheno_CAPREOMYCIN	pheno_CIPROFLOXACIN	pheno_CYCLOSERINE	pheno_ETHAMBUTOL	pheno_ETHIONAMIDE	pheno_ISONIAZID	pheno_KANAMYCIN	pheno_MOXIFLOXACIN	pheno_OFLOXACIN	pheno_PAS	pheno_PYRAZINAMIDE	pheno_RIFAMPICIN	pheno_STREPTOMYCIN	pheno_BEDAQUILINE	pheno_CLOFAZIMINE	pheno_DELAMANID	pheno_LEVOFLOXACIN	pheno_LINEZOLID	pheno_RIFABUTIN	mbases_sum	bases_sum	bytes_sum	BioProject	pheno_source	coinfection	tbprof_pct_reads_mapped	tbprof_num_reads_mapped	tbprof_median_coverage	tbprof_sublin	tbprof_drtype	collection	clade	lineage	organism	strain
SAMN30957996	SRR21700810	WGS	CENTRE FOR TUBERCULOSIS CONTROL OF GUANGDONG PROVINCE	SRX17698478	Illumina NovaSeq 6000	PAIRED	RANDOM	GENOMIC	ILLUMINA	SRS15229214	SRP399499	['SRS15229214','SRP399499','883019','GDTB-66','D20002437a.realigned.bam','SRX17698478','SAMN30957996','bp0','D20002437a','30957996','SRR21700810','PRJNA883019']	2016	2022-09-25T13:14:00.000Z		23.08 N 113.14 E	CHN	Asia	Guangdong		Homo sapiens	3	human																					1219	1219327296	100582812	PRJNA883019			99.98	1832988	61	lineage4.9	Sensitive	['diff','input','tree','tbprofiler']	tuberculosis: human-adapted	L4	Mycobacterium tuberculosis	H37Rv
SAMEA7563237	ERR4830797	WGS	SAN RAFFAELE SCIENTIFIC INSTITUTE	ERX4700781	NextSeq 500	PAIRED	RANDOM	GENOMIC	ILLUMINA	ERS5319870	ERP125010	['ERS5319870','ERR4830797','22478804','SAMEA7563237','ERX4700781','ERP125010','773336','sample.26774','run.26774','project.Ethiopia','experiment.26774','PRJEB41269']		2021-11-11T09:59:00.000Z			ETH	Africa						S				S	S	R	S	S				R		S	S	S	S	S	R	373	373014890	158655222	PRJEB41269	['Walker_2022','CRyPTIC_reuse_table']							['CRyPTIC_reuse_table','Walker_2022','input','CRyPTIC_SanRaffaele_Ethiopia']	tuberculosis: unclassified		Mycobacterium tuberculosis
SAMEA7525341	ERR4831478	WGS	SAN RAFFAELE SCIENTIFIC INSTITUTE	ERX4701462	NextSeq 500	PAIRED	RANDOM	GENOMIC	ILLUMINA	ERS5281815	ERP125017	['ERP125017','run.31502','experiment.31502','ERX4701462','ERS5281815','SAMEA7525341','773343','project.Pakistan_BDQ','22458905','ERR4831478','sample.31502','PRJEB41276']		2021-11-11T11:56:00.000Z			PAK	Asia						S				R	S	R		S				R		S	S	S	S	S	S	458	458800267	222363330	PRJEB41276	['Walker_2022','CRyPTIC_reuse_table']							['CRyPTIC_reuse_table','CRyPTIC_SanRaffaele_Pakistan','input','Walker_2022']	tuberculosis: unclassified		Mycobacterium tuberculosis
SAMEA110031446	ERR9786516	WGS	INSTITUTE OF TROPICAL MEDICINE	ERX9333792	Illumina HiSeq 2500	PAIRED	RANDOM	GENOMIC	ILLUMINA	ERS12087281	ERP137916	['0efe4541-10cd-4d79-a29f-96d29eadb5f3','ERR9786516','29002820','ERS12087281','PRJEB53138','ena-EXPERIMENT-TAB-27-05-2022-13:53:26:387-11692','ena-RUN-TAB-27-05-2022-13:53:26:387-11693','ECF-13-N120','ERX9333792','ERP137916','SAMEA110031446','844815']	2013	2022-06-25T18:13:00.000Z			GMB	Africa		sputum	Homo sapiens	3	human																					439	439947838	273428748	PRJEB53138			99.5	1814322	93	lineage4.1.2.1	HR-TB	['tbprofiler','diff','WGS_2011-2014_GMB','tree','input']	tuberculosis: unclassified		Mycobacterium tuberculosis
SAMN07373456	SRR6063488	WGS	NML	SRX3208584	Illumina MiSeq	PAIRED	RANDOM	GENOMIC	ILLUMINA	SRS2533680	SRP118711	['SRR6063488','SRX3208584','1001280','388806','SRP118711','PRJNA388806','SAMN07373456','SRS2533680','NML86b4438b-2751-4158-b52c-a79293a47984','7373456']		2017-09-23T15:48:00.000Z			CAN	North America	Nunavut																									1006	1006219027	702823074	PRJNA388806								['Napier_2020','input']	tuberculosis: human-adapted	L4.8	Mycobacterium tuberculosis
SAMEA1708337	ERR245823	WGS	SC	ERX220357	Illumina HiSeq 2000	PAIRED	RANDOM	GENOMIC	ILLUMINA	ERS019876	ERP000436	['ERP000436','ERR245823','ERS019876','M3001833-sc-2011-01-27-1026663','PRJEB2358','Whole_genome_sequencing_of_Mycobacterium_tuberculosis_from_a_population_in_Malawi___transmission_dynamics_and_associations_with_HIV-sc-2010-12-14','SAMEA1708337','SC_EXP_5982_6#10','1984207','203880','SC_RUN_5982_6#10','ERX220357']	2002	2013-03-20T20:45:00.000Z			MWI	Africa		sputum	Homo sapiens	3	human																					407	407727000	308906260	PRJEB2358								['input','Menardo_2018','Menardo_2021']	tuberculosis: human-adapted	L4	Mycobacterium tuberculosis
SAMN31423500	SRR22048403	WGS	NATIONAL INSTITUTE OF INFECTIOUS DISEASES "L. SPALLANZANI"	SRX18029515	Illumina MiSeq	PAIRED	RANDOM	GENOMIC	ILLUMINA	SRS15536523	SRP373287	['SRR22048403','bp0','SRX18029515','SRS15536523','SP1552','SRP373287','834606','SAMN31423500','31423500','SP1552_S10_L001_R1_001.fastq.gz','PRJNA834606']	2021	2022-10-26T15:26:00.000Z		41.86 N 12.45 E	ITA	Europe	Rome	sputum	Homo sapiens	3	human																					796	796546852	340589537	PRJNA834606								input	tuberculosis: unclassified		Mycobacterium tuberculosis
SAMN08709105	SRR6832674	WGS	SAN RAFFAELE	SRX3788903	Illumina HiSeq 2500	PAIRED	RANDOM	GENOMIC	ILLUMINA	SRS3041569	SRP128089	['SRR6832674','SRS3041569','7-2429_WGS','SRP128089','PRJNA428596','SAMN08709105','SRX3788903','428596','7-2429','bp0','7-2429_090816_UKR_090816_100.gatk.bam','8709105']		2018-03-14T10:40:00.000Z							Homo sapiens	3	human																					295	295608416	141699504	PRJNA428596			99.49	2442192	52	lineage2.2.1	MDR-TB	['diff','input','tbprofiler','tree']	tuberculosis: unclassified		Mycobacterium tuberculosis
SAMEA7551142	ERR4817779	WGS	PUBLIC HEALTH ENGLAND	ERX4687621	Illumina MiSeq	PAIRED	RANDOM	GENOMIC	ILLUMINA	ERS5307791	ERP124941	['SAMEA7551142','22470536','773303','ERP124941','ERS5307791','run.20599','ERR4817779','sample.20599','project.PHE-TB','experiment.20599','PRJEB41201','ERX4687621']		2021-11-10T18:11:00.000Z			GBR	Europe																										406	406994252	244760936	PRJEB41201			99.71	1689896	56	lineage4.9	Sensitive	['diff','input','CRyPTIC_PHE','tbprofiler']	tuberculosis: unclassified		Mycobacterium tuberculosis
SAMEA8742088	ERR8699770	WGS	UNIVERSITY OF CAPE TOWN	ERX8356925	Illumina NovaSeq 6000	PAIRED	RANDOM	GENOMIC	ILLUMINA	ERS6421670	ERP135632	['26335227','experiment.28441','SAMEA8742088','project.Wellcome_clinical_isolates_site20','run.28441.1','PRJEB51043','811913','ERS6421670','sample.28441','ERR8699770','ERX8356925','ERP135632']		2022-03-15T06:38:00.000Z			ZAF	Africa										S	S			S				S		S	S			S	S	1011	1011559570	322460493	PRJEB51043	CRyPTIC_reuse_table							['input','CRyPTIC_UofCapeTown','CRyPTIC_reuse_table']	tuberculosis: unclassified		Mycobacterium tuberculosis
SAMN19694060	SRR14807506	WGS	SIMON FRASER UNIVERSITY	SRX11140318	NextSeq 500	PAIRED	RANDOM	GENOMIC	ILLUMINA	SRS9202852	SRP323639	['TB-MoldovaSeq-DNA0306-5348_S309','SAMN19694060','bp0','736718','SRP323639','SRX11140318','SRS9202852','SRR14807506','19694060','PRJNA736718','TB-MoldovaSeq-DNA0306-5348_S309_1.fastq.gz']	2018	2021-06-14T14:28:00.000Z		47.03278 N 28.89972 E	MDA	Europe			Homo sapiens	3	human																					619	619553906	263215944	PRJNA736718			99.48	1701635	58	lineage4.2.1	MDR-TB	['tbprofiler','diff','input','tree']	tuberculosis: unclassified		Mycobacterium tuberculosis
SAMEA5282403	ERR3132153	WGS	INSTITUTE OF TROPICAL MEDICINE	ERX3161384	Illumina HiSeq 2500	PAIRED		GENOMIC	ILLUMINA	ERS3089671	ERP113530	['ena-RUN-Institute of tropical medicine-30-01-2019-09:12:38:005-82','SAMEA5282403','ERP113530','545675','ERS3089671','ERX3161384','ena-STUDY-Institute of tropical medicine-30-01-2019-09:12:41:917-8413','PRJEB31023','TDR-172','11907141','ena-EXPERIMENT-Institute of tropical medicine-30-01-2019-09:12:38:005-82','ERR3132153']		2019-05-31T13:42:00.000Z																														1005	1005413799	521071103	PRJEB31023			99.87	1517594	84	lineage4.3.4.2	HR-TB	['diff','input','tbprofiler','TDR_strain_bank_2','tree']	tuberculosis: unclassified		Mycobacterium tuberculosis
SAMEA115880312	ERR13441739	WGS	ST JAMES'S HOPSITAL	ERX12811898	Illumina HiSeq 2000	SINGLE	PCR	GENOMIC	ILLUMINA	ERS20729465	ERP158935	['ena-EXPERIMENT-TAB-01-08-2024-15:24:37:906-66928','PRJEB74244','10IE09','1094277','ena-RUN-TAB-01-08-2024-15:24:37:906-66929','cc67b5fc-c9f7-4fb2-b822-825eaf48cad4','ERR13441739','ERX12811898','ERS20729465','SAMEA115880312','43000474','ERP158935']	2010				IRL	Europe			Homo sapiens	3	human																					0	0	0	PRJEB74244									tuberculosis: unclassified		Mycobacterium tuberculosis
SAMEA12851610	ERR11243892	WGS	SWISS TROPICAL AND PUBLIC HEALTH INSTITUTE	ERX10652096	Illumina NovaSeq 6000	SINGLE	RANDOM	GENOMIC	ILLUMINA	ERS10459709	ERP135175	['ena-EXPERIMENT-TAB-17-04-2023-19:57:14:077-3881','SAMEA12851610','ERX10652096','8cc6b8bd-130a-4c76-a0b2-3197bafe5cc6','G45574','ERP135175','PRJEB50582','ERR11243892','ERS10459709','34306333','ena-RUN-TAB-17-04-2023-19:57:14:077-3882','930268']	2015	2023-07-27T09:51:00.000Z			GEO	Asia		sputum																								349	349734114	122922090	PRJEB50582									tuberculosis: unclassified		Mycobacterium tuberculosis
SAMN26429371	SRR18218626	AMPLICON	RUTGERS NEW JERSEY MEDICAL SCHOOL	SRX14365074	Illumina MiSeq	SINGLE	PCR	SYNTHETIC	ILLUMINA	SRS12178243	SRP362443	['SRX14365074','SAMN26429371','glpK-10X-D20-ND13','SRS12178243','PRJNA812767','SRP362443','26429371','812767','SRR18218626','bp0','69_S69_L001_R1_001.fastq','S69']	2020	2022-03-04T07:45:00.000Z			USA	North America	Newark, NJ	As reported: laboratory strain																								28	28474128	9772869	PRJNA812767									tuberculosis: unclassified		Mycobacterium tuberculosis
SAMEA5561896	ERR3275668	WGS	RIVM - NATIONAL INSTITUTE FOR PUBLIC HEALTH AND TH	ERX3302541	Illumina HiSeq 2500	SINGLE	RANDOM	GENOMIC	ILLUMINA	ERS3363928	ERP114661	['ena-STUDY-RIVM - National Institute for Public Health and the Environment-04-04-2019-10:46:49:835-53','ena-RUN-RIVM - National Institute for Public Health and the Environment-10-04-2019-10:49:30:010-513','SAMEA5561896','532369','ERX3302541','ERP114661','11396708','PRJEB32037','ena-EXPERIMENT-RIVM - National Institute for Public Health and the Environment-10-04-2019-10:49:30:010-513','ERS3363928','ERR3275668','16-1084']		2019-06-11T06:07:00.000Z			NLD	Europe																										412	412377825	138322548	PRJEB32037								Napier_2020	tuberculosis: human-adapted	L1.2.1	Mycobacterium tuberculosis
SAMEA1397381	ERR2514896	WGS	PHE	ERX2534106	Illumina MiSeq	PAIRED	RANDOM	GENOMIC	ILLUMINA	ERS2399486	ERP107961	['SAMEA1397381','PRJEB25991','experiment.7071','run.7071','ERX2534106','ERR2514896','ERS2399486','sample.7071','project.First_10k_genomes_study_set_4','ERP107961','493034','10124023']		2022-07-23T23:16:00.000Z			GBR	Europe	England									S		S					S	S								246	246081936	156189993	PRJEB25991	Walker_2022		95.46	1127203	37	lineage3	Other	['tree','input','tbprofiler','diff','CRyPTIC_PHE','Walker_2022','Napier_2020']	tuberculosis: human-adapted	L3	Mycobacterium tuberculosis
SAMN32709557	SRR23061594	AMPLICON	GENOSCREEN	SRX19015087	Illumina MiSeq	PAIRED	PCR	GENOMIC	ILLUMINA	SRS16434528	SRP417183	['bp0','SAMN32709557','Deeplex126','SRR23061594','0086-2017-05983','32709557','SRX19015087','PRJNA923280','SRS16434528','923280','SRP417183','0086-2017-05983_S41_L001_R1_001.fastq.gz']		2023-01-12T09:45:00.000Z			COM	Africa		skin	Homo sapiens	3	human																					37	37305377	19893306	PRJNA923280									leprosy		Mycobacterium leprae
SAMEA7560571	ERR4828134	WGS	IML GAUTING	ERX4698118	NextSeq 500	PAIRED	RANDOM	GENOMIC	ILLUMINA	ERS5317207	ERP124980	['sample.2744','ERR4828134','run.2744','ERP124980','PRJEB41239','22476141','SAMEA7560571','773307','ERS5317207','project.Central_Asia','experiment.2744','ERX4698118']		2021-11-12T01:37:00.000Z																														940	940523950	458391516	PRJEB41239			99.53	1210026	40	lineage2.2.1	MDR-TB	['tbprofiler','tree','CRyPTIC_Gauting_CentralAsia','diff','input']	tuberculosis: unclassified		Mycobacterium tuberculosis
SAMEA7554990	ERR4821622	WGS	PUBLIC HEALTH ENGLAND	ERX4691464	Illumina HiSeq 2500	PAIRED	RANDOM	GENOMIC	ILLUMINA	ERS5311634	ERP124941	['773303','sample.24443','experiment.24443','PRJEB41201','project.PHE-TB','ERS5311634','ERX4691464','run.24443','22474384','SAMEA7554990','ERP124941','ERR4821622']		2021-11-11T02:14:00.000Z			GBR	Europe																										53	53124417	24427607	PRJEB41201								['CRyPTIC_PHE','input']	tuberculosis: unclassified		Mycobacterium tuberculosis
SAMEA3715584	ERR1367687	WGS	UNIVERSITY OF BASEL	ERX1438813	Illumina HiSeq 2500	PAIRED	RANDOM	GENOMIC	ILLUMINA	ERS1022733	ERP013625	['G02166','ena-EXPERIMENT-UNIVERSITY OF BASEL-20-04-2016-21:02:08:682-78','ena-STUDY-UNIVERSITY OF BASEL-16-12-2015-15:48:55:084-10','ERR1367687','ena-RUN-UNIVERSITY OF BASEL-20-04-2016-21:02:08:682-78','SAMEA3715584','319350','ERP013625','4887357','ERS1022733','PRJEB12179','ERX1438813']		2016-04-23T09:21:00.000Z			CHE	Europe																										1114	1114297650	828138003	PRJEB12179								['Menardo_2021','Menardo_2018','clusters_CHE','input']	tuberculosis: human-adapted	L4	Mycobacterium tuberculosis
SAMEA10029888	ERR7911135	WGS	FZB	ERX7478532	NextSeq 500	PAIRED		GENOMIC	ILLUMINA	ERS7708096	ERP132622	['PRJEB48275','ERP132622','24681856','ERX7478532','SAMEA10029888','794636','ena-EXPERIMENT-FZB-05-01-2022-10:45:57:306-293','15-01805','ERR7911135','ena-STUDY-FZB-22-10-2021-10:26:06:450-343','ERS7708096','ena-RUN-FZB-05-01-2022-10:45:57:306-293']		2022-05-09T05:49:00.000Z			VNM	Asia						S	S			R		R	S	S			S	R					S			711	711320537	298614348	PRJEB48275	Finci_2022		99.52	1631381	56	lineage2.2.1.1	MDR-TB	['tree','Finci_2022','tbprofiler','diff','input']	tuberculosis: human-adapted	L2.2.1.1	Mycobacterium tuberculosis
SAMEA10030371	ERR7911249	WGS	FZB	ERX7478646	NextSeq 500	PAIRED		GENOMIC	ILLUMINA	ERS7708578	ERP132622	['16-05594','ERX7478646','ena-STUDY-FZB-22-10-2021-10:26:06:450-343','ena-EXPERIMENT-FZB-05-01-2022-10:45:57:311-407','ERS7708578','ERP132622','ena-RUN-FZB-05-01-2022-10:45:57:311-407','24682338','PRJEB48275','SAMEA10030371','794636','ERR7911249']		2022-05-09T05:48:00.000Z			MDA	Europe						S	S			R		R	R	S			S	R					S			638	638489470	278028499	PRJEB48275	Finci_2022							['Finci_2022','input']	tuberculosis: human-adapted	L4.2.1	Mycobacterium tuberculosis
SAMEA1102288	ERR2510591	WGS	SAN RAFFAELE SCIENTIFIC INSTITUTE	ERX2530006	NextSeq 500	PAIRED	RANDOM	GENOMIC	ILLUMINA	ERS2394907	ERP107941	['493033','project.First_10k_genomes_study_set_3','PRJEB25972','sample.3601','experiment.3601','10121219','ERX2530006','SAMEA1102288','run.3601','ERP107941','ERS2394907','ERR2510591']		2021-10-23T14:08:00.000Z			PAK	Asia						S				I	S	R	S	S				R	R	S	S	S	S	S	R	231	231393996	101232624	PRJEB25972	['Walker_2022','CRyPTIC_reuse_table']		99.46	1300815	42	lineage3.1.2	MDR-TB	['CRyPTIC_reuse_table','input','Napier_2020','diff','tree','CRyPTIC_SanRaffaele','Walker_2022','tbprofiler']	tuberculosis: human-adapted	L3.1.2	Mycobacterium tuberculosis
SAMEA112805572	ERR11081845	WGS	FZB	ERX10529214	NextSeq 500	PAIRED		GENOMIC	ILLUMINA	ERS14813118	ERP010814	['ERS14813118','ERR11081845','33893669','PRJEB9680','ena-STUDY-FZB-22-06-2015-17:16:39:392-292','ena-RUN-TAB-22-03-2023-09:39:46:202-142007','5913-17','SAMEA112805572','ena-EXPERIMENT-TAB-22-03-2023-09:39:46:202-142006','ERP010814','ERX10529214','287903']		2023-07-21T04:11:00.000Z																														624	624868648	317028487	PRJEB9680			99.24	1090412	35	lineage4.2.2.2	RR-TB	['tbprofiler','input','diff']	tuberculosis: unclassified		Mycobacterium tuberculosis
SAMEA2533508	['ERR10849245','ERR550836']	WGS		['ERX10294340','ERX509905']	['Illumina HiSeq 2500','Illumina HiSeq 2000']	PAIRED		GENOMIC	ILLUMINA	ERS456910		['287903','ERP005779','ERR550836','PRJEB6273','SAMEA2533508','5242736','ena-EXPERIMENT-TAB-06-02-2023-21:53:38:548-4473','PRJEB9680','ERS456910','ERP010814','28-12','ERX10294340','28-12_genoscreen_genoscreen_2013-03-28_101bp','ena-STUDY-FZB-08-05-2014-02:23:48:240-40','325612','ena-RUN-TAB-06-02-2023-21:53:38:548-4474','ERR10849245','ena-STUDY-FZB-22-06-2015-17:16:39:392-292','ERX509905']																																1767	1768126782	1167240802	['PRJEB6273','PRJEB9680']								input	MTBC		Mycobacterium tuberculosis complex sp.
SAMEA1117907	ERR2512726	WGS	PHE	ERX2531936	Illumina MiSeq	PAIRED	RANDOM	GENOMIC	ILLUMINA	ERS2397316	ERP107961	['SAMEA1117907','ERR2512726','493034','run.4322','PRJEB25991','experiment.4322','sample.4322','project.First_10k_genomes_study_set_4','ERP107961','ERX2531936','10121853','ERS2397316']		2021-10-23T15:05:00.000Z			GBR	Europe	England									S		S					S	S								366	366554828	224555916	PRJEB25991	Walker_2022		99.29	2077609	67	lineage1.1.2	Other	['tree','diff','input','CRyPTIC_PHE','tbprofiler','Napier_2020','Walker_2022']	tuberculosis: human-adapted	L1.1.2	Mycobacterium tuberculosis
SAMEA104446913	['ERR2229079','ERR2229078']	WGS		['ERX2282417','ERX2282418']	NextSeq 500	PAIRED	RANDOM	GENOMIC	ILLUMINA	ERS2064855		['PRJEB20214','ERS2064855','ena-EXPERIMENT-STATENS SERUM INSTITUT-21-12-2017-12:46:39:826-292','388615','ERR2229078','ena-STUDY-STATENS SERUM INSTITUT-03-04-2017-09:47:03:433-394','ena-RUN-STATENS SERUM INSTITUT-21-12-2017-12:46:39:826-291','ena-EXPERIMENT-STATENS SERUM INSTITUT-21-12-2017-12:46:39:826-291','ERP022352','SAMEA104446913','ERX2282418','8234520','ERR2229079','ERX2282417','ena-RUN-STATENS SERUM INSTITUT-21-12-2017-12:46:39:826-292','DKC2-0255']					DNK	Europe		blood	Homo sapiens	3	human																					334	335738742	146264754	PRJEB20214								['outbreak_1112-15_DNK','input']	tuberculosis: unclassified		Mycobacterium tuberculosis
SAMN08732170	SRR6856083	WGS	SAN RAFFAELE	SRX3811161	Illumina MiSeq	PAIRED	RANDOM	GENOMIC	ILLUMINA	SRS3061708	SRP128089	['BE01109226_WGS','PRJNA428596','8732170','428596','SRS3061708','SRR6856083','SRP128089','SRX3811161','bp0','BE01109226_S13.gatk.bam','SAMN08732170','BE01109226']		2018-03-20T13:15:00.000Z							Homo sapiens	3	human																					161	161098688	90170097	PRJNA428596								input	tuberculosis: unclassified		Mycobacterium tuberculosis
SAMN02743380	SRR3440310	WGS	JGI	SRX1726745	Illumina HiSeq 2000	SINGLE	RANDOM	GENOMIC	ILLUMINA	SRS1412149	SRP073924	['JMLM','SAMN02743380','SRS1412149','SRP073924','234913','SRR3440310','JGI-SRA-8767','2743380','PRJNA234913','SRX1726745']		2016-04-26T10:56:00.000Z																														1482	1482544500	900476160	PRJNA234913									unclassified mycobacteria		Mycobacterium sp.
SAMN07658792	SRR6045844	WGS	MODMEDMICOXFORD	SRX3193042	Illumina MiSeq	PAIRED	RANDOM	GENOMIC	ILLUMINA	SRS2519931	SRP117784	['MMMOSRA:b0bf434a-5176-476e-9aaa-bcf5a62f6a8f','MMMOSAM:b0bf434a-5176-476e-9aaa-bcf5a62f6a8f','7658792','401515','PRJNA401515','SRX3193042','SRS2519931','SRR6045844','SRP117784','SAMN07658792']	2016	2017-10-27T18:10:00.000Z			GBR	Europe	Oxford		Homo sapiens	3	human																					415	415564986	259100378	PRJNA401515			99.41	1571522	51	lineage3.1.3	Sensitive	['tree','input','diff','tbprofiler']	tuberculosis: unclassified		Mycobacterium tuberculosis
SAMN37846907	SRR26397818	WGS	WADSWORTH CENTER	SRX22103608	NextSeq 550	PAIRED	RANDOM	GENOMIC	ILLUMINA	SRS19168702	SRP338930	['SRP338930','SRX22103608','IDR1400005545-01-02.R1.fastq.gz','PRJNA766641','766641','37846907','IDR1400005545-01-02','SRS19168702','SRR26397818','SAMN37846907']	2014	2023-10-16T15:53:00.000Z			USA	North America	New York state		Homo sapiens	3	human																					595	595916358	260150630	PRJNA766641									tuberculosis: unclassified		Mycobacterium tuberculosis
SAMN37457918	SRR26112807	WGS	WADSWORTH CENTER	SRX21826702	NextSeq 500	PAIRED	RANDOM	GENOMIC	ILLUMINA	SRS18926310	SRP338930	['SRS18926310','SAMN37457918','IDR2200000400-01-01','IDR2200000400-01-01.R1.fastq.gz','IDR2200000400','766641','SRR26112807','PRJNA766641','SRP338930','37457918','SRX21826702']	2022	2023-09-19T16:29:00.000Z			USA	North America	New York state	sputum	Homo sapiens	3	human																					479	479778085	205062933	PRJNA766641									tuberculosis: unclassified		Mycobacterium tuberculosis
SAMN08629549	SRR6797354	WGS	SAN RAFFAELE	SRX3756343	Illumina HiSeq 2500	PAIRED	RANDOM	GENOMIC	ILLUMINA	SRS3012037	SRP128089	['SRS3012037','SRP128089','SRR6797354','SAMN08629549','bp0','8629549','140936_WGS','428596','140936_210916_BGD_210916_100.gatk.bam','PRJNA428596','140936','SRX3756343']		2018-03-02T06:10:00.000Z			BGD	Asia			Homo sapiens	3	human					S		S		S				S	S				S			314	314999554	153723281	PRJNA428596	CRyPTIC_WHO2021_PMC7612554		99.71	2283452	51	lineage4.8	Sensitive	['diff','tbprofiler','Walker_2022','tree','input']	tuberculosis: unclassified		Mycobacterium tuberculosis
SAMEA112806556	ERR11082922	WGS	FZB	ERX10530291	NextSeq 500	PAIRED		GENOMIC	ILLUMINA	ERS14814102	ERP010814	['ERS14814102','ena-RUN-TAB-22-03-2023-09:49:52:912-114112','SAMEA112806556','PRJEB9680','ena-STUDY-FZB-22-06-2015-17:16:39:392-292','9202-99','ERX10530291','ERP010814','33894651','ERR11082922','287903','ena-EXPERIMENT-TAB-22-03-2023-09:49:52:912-114111']		2023-07-21T05:52:00.000Z																														1198	1198046117	534342577	PRJEB9680			99.6	1631196	56	lineage4.8	MDR-TB	['tree','input','tbprofiler','diff']	tuberculosis: unclassified		Mycobacterium tuberculosis
SAMN02934411	SRR1524108	ChIP-Seq	ISB	SRX660873	Illumina Genome Analyzer IIx	SINGLE	ChIP	GENOMIC	ILLUMINA	SRS665858	SRP044777	['SRP044777','SRR1524108','Chipseq_Rv3286c_B534','2934411','Rv3286c_B534','SRS665858','255984','76_1_64WHTAAXX_122012_ChIP_534_MTB_Rv3286c_TETR_Genome_sorted.bam','SRX660873','SAMN02934411','PRJNA255984']	2014	2014-08-06T15:22:00.000Z		47.6097 N 122.3331 W	USA	North America	Washington,Seattle		Homo sapiens	3	human																					984	984579480	389049644	PRJNA255984									tuberculosis: human-adapted	L4	Mycobacterium tuberculosis	H37Rv
SAMN13568126	SRR10809159	WGS	RADBOUDUMC	SRX7482756	NextSeq 500	PAIRED	PCR	GENOMIC	ILLUMINA	SRS5925633	SRP239172	['SRX7482756','SRS5925633','PRJNA595834','1101661','1101661_R1.fastq.gz','SRP239172','13568126','SRR10809159','SAMN13568126','bp0','595834']	2015	2019-12-31T09:13:00.000Z			IDN	Asia	Bandung	sputum	Homo sapiens	3	human																					558	558559276	235235926	PRJNA595834			99.53	1760352	60	lineage2.2.1	Sensitive	['diff','tree','tbprofiler','input','Menardo_2021','TANDEM']	tuberculosis: human-adapted	L2	Mycobacterium tuberculosis
SAMEA6451357	ERR3794461	WGS	FZB	ERX3796428	NextSeq 500	PAIRED		GENOMIC	ILLUMINA	ERS4216913	ERP119170	['ERS4216913','SAMEA6451357','614279','14317871','ERX3796428','ERR3794461','ERP119170','PRJEB36040','ena-STUDY-FZB-06-01-2020-10:49:26:730-1695','5316-07','ena-EXPERIMENT-FZB-06-01-2020-14:13:08:037-108','ena-RUN-FZB-06-01-2020-14:13:08:037-108']		2020-11-10T18:17:00.000Z																														878	878182471	393424102	PRJEB36040			99.45	1615739	53	lineage2.2.1	MDR-TB	['input','tree','tbprofiler','diff']	MTBC		Mycobacterium tuberculosis complex sp.
SAMN09284386	SRR7240057	WGS	USDA-NVSL-DBL	SRX4146137	Illumina MiSeq	PAIRED	RANDOM PCR	GENOMIC	ILLUMINA	SRS3359758	SRP053287	['17-3205','SAMN09284386','17-3205_S23_L001_R2_001.fastq.gz','9284386','SRP053287','SRX4146137','SRS3359758','251692','SRR7240057','PRJNA251692']		2018-05-31T08:40:00.000Z							Bos taurus	2	domestic cattle																					390	390546608	239661433	PRJNA251692			99.47	1313248	71	La1.8.1	Other	['diff','input','tree','tbprofiler']	tuberculosis: animal-adapted	La1	Mycobacterium bovis
SAMEA5189589	ERR4187990	WGS	WELLCOME SANGER INSTITUTE	ERX4149759	HiSeq X Ten	PAIRED	RANDOM	GENOMIC	ILLUMINA	ERS2997084	ERP021867	['ERP021867','0f831858-ff90-11e8-9f73-3c4a9275d6c8','PRJEB19799','SC_EXP_29589_2#121','480613','ERR4187990','Exploring_the_richness_of_Mycobacterium_bovis_strain_diversity-sc-4667','ERX4149759','ERS2997084','SC_RUN_29589_2#121','SAMEA5189589','15093092']		2020-06-04T07:49:00.000Z			GBR	Europe																										260	260825924	67773418	PRJEB19799			99.44	1411132	48	La1.8.1	Other	['tree','input','bovis_GBR','tbprofiler','diff']	tuberculosis: animal-adapted	La1	Mycobacterium bovis
SAMN40926561	SRR28623799	WGS	USDA-NVSL-DBPL	SRX24221833	Illumina MiSeq	PAIRED	RANDOM	GENOMIC	ILLUMINA	SRS20991523	SRP501133	['SRP501133','23-3627_S1_L001_R1_001.fastq.gz','23-3627','40926561','SAMN40926561','PRJNA1099063','bp0','SRR28623799','1099063','SRS20991523','SRX24221833']	2023	2024-04-11T07:33:00.000Z			USA	North America			Macaca fascicularis	2	crab-eating macaque																					570	570331529	370089618	PRJNA1099063			99.62	1243344	67	La3	Sensitive	['tree','tbprofiler','input','diff']	tuberculosis: animal-adapted	La3	Mycobacterium orygis
SAMN14343843	SRR11564701	AMPLICON	RUTGERS UNIVERSITY NEWARK	SRX8134094	Illumina MiSeq	PAIRED	PCR	GENOMIC	ILLUMINA	SRS6497533	SRP256991	['SRP256991','2492-DA-0618','SRR11564701','SRS6497533','SRX8134094','PRJNA608715','14343843','608715','2492-DA-0618_S140_L001_R1_001.fastq','SAMN14343843']		2020-04-17T19:29:00.000Z			GHA	Africa		sputum	Homo sapiens	3	human																					21	21040038	11840278	PRJNA608715									tuberculosis: unclassified		Mycobacterium tuberculosis
SAMEA110241059	ERR9907757	WGS	FZB	ERX9450585	NextSeq 500	PAIRED		GENOMIC	ILLUMINA	ERS12338681	ERP138888	['29556937','340cc801-00cb-4fd1-8470-4fa8c6f9d071','856581','ERX9450585','ena-RUN-TAB-05-07-2022-07:28:59:407-70319','ena-EXPERIMENT-TAB-05-07-2022-07:28:59:407-70318','ERR9907757','SAMEA110241059','ERP138888','PRJEB54067','ERS12338681','240-NAM17']		2022-07-12T03:25:00.000Z			NAM	Africa																										522	522712112	227096104	PRJEB54067			99.5	1608272	54	lineage2.2.1	MDR-TB	['diff','tree','R-RR_2016-18_NAM','input','tbprofiler']	tuberculosis: unclassified		Mycobacterium tuberculosis
SAMEA7561262	ERR4828824	WGS	SAN RAFFAELE SCIENTIFIC INSTITUTE	ERX4698808	NextSeq 500	PAIRED	RANDOM	GENOMIC	ILLUMINA	ERS5317897	ERP124983	['22476831','ERS5317897','773309','sample.13268','PRJEB41242','SAMEA7561262','project.Italy','ERR4828824','ERP124983','ERX4698808','experiment.13268','run.13268']		2021-11-11T06:59:00.000Z										S				S	S	S	S	S				R		S	S	S	S	S	S	610	610967141	264647417	PRJEB41242	CRyPTIC_reuse_table		99.57	1697736	51	lineage4.1.2.1	RR-TB	['tbprofiler','diff','tree','CRyPTIC_reuse_table','CRyPTIC_SanRaffaele','input']	tuberculosis: unclassified		Mycobacterium tuberculosis
SAMN15718394	SRR12380503	WGS	DIVISION OF GENOMIC MEDICINE AND INNOVATION SUPPORT	SRX8879221	NextSeq 500	SINGLE	RANDOM PCR	GENOMIC	ILLUMINA	SRS7139702	SRP275727	['PRJNA650561','SRX8879221','15718394','bp0','SRR12380503','650561','MTBDR180927_S118_good_1.fastq.gz','MTBDR180927','SAMN15718394','SRP275727','SRS7139702']	2019	2020-08-03T22:12:00.000Z		15.87 N 100.99 E	THA	Asia		sputum	Homo sapiens	3	human																					118	118944370	58216980	PRJNA650561									tuberculosis: unclassified		Mycobacterium tuberculosis
SAMN25995144	SRR19428592	WGS	MAKERERE UNIVERSITY	SRX15482553	Illumina MiSeq	PAIRED	PCR	GENOMIC	ILLUMINA	SRS13198329	SRP376575	['25995144','SRS13198329','PRJNA807440','TN106926','SAMN25995144','SRP376575','SRR19428592','807440','TN106926_1.fastq.gz','SRX15482553']	2020	2022-05-27T06:47:00.000Z		6.3690 S 34.8888 E	TZA	Africa		sputum	Homo sapiens	3	human																					629	629197672	369999552	PRJNA807440			99.55	1528807	80	lineage3.1.1	Sensitive	['tbprofiler','tree','input','diff']	tuberculosis: unclassified		Mycobacterium tuberculosis
SAMN11493596	SRR9224976	WGS	UNIVERSIDADE FEDERAL DO RIO GRANDE DO SUL	SRX5995436	NextSeq 550	PAIRED	PCR	GENOMIC	ILLUMINA	SRS4900346	SRP200894	['142420_NEBNext Ultra_WGS_Ilumina','142420_R1.fastq.gz','SRX5995436','PRJNA535343','535343','142420','SRS4900346','11493596','SRR9224976','SRP200894','SAMN11493596']	2014	2019-06-11T01:08:00.000Z			BRA	South America			Homo sapiens	3	human																					189	189652980	82644445	PRJNA535343								['standford','input','Menardo_2021']	tuberculosis: human-adapted	L4	Mycobacterium tuberculosis
SAMN43505882	SRR30551985	WGS	ST. PETERSBURG PASTEUR INSTITUTE	SRX25975321	NextSeq 500	PAIRED	RANDOM	GENOMIC	ILLUMINA	SRS22552699	SRP530574	['SRP530574','SRR30551985','SRX25975321','1157023','519Mtb_S9_R1_001.fastq.gz','43505882','SAMN43505882','bp0','Mycobacterium tuberculosis 519','PRJNA1157023','SRS22552699']	2018	2024-09-05T12:24:00.000Z		62.15 N 45.01 E	RUS	Europe	Arkhangelsk province, Verhne-Toemsky	sputum	Homo sapiens	3	human																					748	748540838	360483908	PRJNA1157023									tuberculosis: unclassified		Mycobacterium tuberculosis
SAMEA104718442	ERR2446091	WGS	RIVM - NATIONAL INSTITUTE FOR PUBLIC HEALTH AND TH	ERX2465192	Illumina HiSeq 2500	SINGLE	RANDOM	GENOMIC	ILLUMINA	ERS2319825	ERP107526	['WGSVNTR201637','8820374','ERR2446091','448124','ena-RUN-RIVM - National Institute for Public Health and the Environment-26-03-2018-16:05:17:743-37','ERX2465192','PRJEB25592','ERS2319825','ena-EXPERIMENT-RIVM - National Institute for Public Health and the Environment-26-03-2018-16:05:17:743-37','ena-STUDY-RIVM - National Institute for Public Health and the Environment-15-03-2018-13:44:58:461-243','SAMEA104718442','ERP107526']	2016	2019-06-11T18:00:00.000Z			NLD	Europe			Homo sapiens	3	human																					45	45856199	14144723	PRJEB25592								WGS_2016_NLD	tuberculosis: unclassified		Mycobacterium tuberculosis
SAMEA115884096	ERR13439869	WGS	TBGROUP-OUCRU	ERX12810028	Illumina MiSeq	PAIRED	RANDOM	GENOMIC	ILLUMINA	ERS20804207	ERP162839	['ena-SAMPLE-TAB-31-07-2024-04:33:19:403-56462','ERX12810028','PRJEB78540','ena-EXPERIMENT-TAB-01-08-2024-09:32:36:981-121875','ERP162839','43032917','ERR13439869','1144051','ena-RUN-TAB-01-08-2024-09:32:36:982-121876','2f26bad7-01d3-46cc-8082-400c4f87fc42','SAMEA115884096','ERS20804207']	2010				VNM	Asia																										0	0	0	PRJEB78540									tuberculosis: unclassified		Mycobacterium tuberculosis
SAMEA3321861	ERR841837	WGS	GLASGOW POLYOMICS	ERX921905	Illumina Genome Analyzer IIx	PAIRED	RANDOM	GENOMIC	ILLUMINA	ERS696645	ERP010079	['RK99','ERS696645','PRJEB9025','ERR841837','ena-STUDY-Glasgow Polyomics-01-04-2015-12:37:10:132-214','ena-EXPERIMENT-Glasgow Polyomics-01-04-2015-12:37:03:749-51','ERX921905','SAMEA3321861','4306879','ERP010079','304703','ena-RUN-Glasgow Polyomics-01-04-2015-12:37:03:750-51']		2015-12-02T09:48:00.000Z							Bos taurus	2	domestic cattle																					241	241995000	164683317	PRJEB9025								['Brites_2018','Menardo_2018','input']	tuberculosis: animal-adapted	La1	Mycobacterium bovis
SAMEA112188674	ERR10748080	WGS	CTB/NICD	ERX10199686	Illumina MiSeq	PAIRED	RANDOM	GENOMIC	ILLUMINA	ERS14298563	ERP143048	['ERP143048','SAMEA112188674','South African MDR-TB 2019-2020','sample.S007','ERR10748080','experiment.S007','32028687','ERS14298563','ERX10199686','908050','run.S007','PRJEB58017']		2023-01-17T16:04:00.000Z																														538	538927817	366649598	PRJEB58017			99.79	1174117	68	lineage4.7	Pre-XDR-TB	['input','tbprofiler','tree','diff']	tuberculosis: unclassified		Mycobacterium tuberculosis
SAMN03300102	SRR1791744	WGS	USDA-NVSL-DBL	SRX867406	Illumina MiSeq	PAIRED	RANDOM	GENOMIC	ILLUMINA	SRS839008	SRP053287	['SRR1791744','SRP053287','250: 01-5389','PRJNA251692','251692','250: 01-5389_files','SRX867406','SRS839008','3300102','SAMN03300102','01-5389']	2001	2015-02-23T13:07:00.000Z			MEX	North America			Bos taurus	2	domestic cattle																					1095	1095006717	847711464	PRJNA251692								input	tuberculosis: animal-adapted	La1	Mycobacterium bovis
SAMEA112802079	ERR11068279	WGS	FZB	ERX10515209	NextSeq 2000	PAIRED		GENOMIC	ILLUMINA	ERS14809625	ERP010814	['ena-EXPERIMENT-TAB-21-03-2023-12:28:22:784-127039','ERR11068279','22004023','33854135','ERP010814','ena-STUDY-FZB-22-06-2015-17:16:39:392-292','PRJEB9680','ena-RUN-TAB-21-03-2023-12:28:22:785-127040','287903','ERS14809625','ERX10515209','SAMEA112802079']		2023-07-21T02:04:00.000Z																														499	499421252	168958993	PRJEB9680			99.51	1738142	57	lineage4.8	Sensitive	['tree','input','tbprofiler','diff']	tuberculosis: unclassified		Mycobacterium tuberculosis
SAMEA2534212	ERR551817	WGS	FZB	ERX510886	Illumina MiSeq	PAIRED		GENOMIC	ILLUMINA	ERS457614	ERP005779	['14463-13','SAMEA2534212','ERX510886','14463-13_lib1707_miseq_r0096_301bp','325612','ena-STUDY-FZB-08-05-2014-02:23:48:240-40','PRJEB6273','ERS457614','ERP005779','5242911','ERR551817']		2016-06-16T01:41:00.000Z																														775	775366892	478193004	PRJEB6273			99.74	1391851	89	lineage4.3.1	HR-TB	['input','diff','tree','tbprofiler']	MTBC		Mycobacterium tuberculosis complex sp.
SAMEA112250004	ERR10680027	WGS	FZB	ERX10147855	NextSeq 500	PAIRED		GENOMIC	ILLUMINA	ERS14360867	ERP010814	['287903','ERR10680027','18003220','ena-EXPERIMENT-TAB-19-12-2022-09:14:45:046-45899','ERX10147855','ena-STUDY-FZB-22-06-2015-17:16:39:392-292','ena-RUN-TAB-19-12-2022-09:14:45:046-45900','ERP010814','32342012','ERS14360867','PRJEB9680','SAMEA112250004']		2022-12-27T02:27:00.000Z																														908	908652037	387477685	PRJEB9680			99.51	1693622	57	lineage4.1.2.1	MDR-TB	['input','tree','diff','tbprofiler']	tuberculosis: unclassified		Mycobacterium tuberculosis
SAMN13937528	SRR11033740	WGS	BROAD INSTITUTE	SRX7685886	Illumina NovaSeq 6000	PAIRED	RANDOM	GENOMIC	ILLUMINA	SRS6112386	SRP075210	['SRX7685886','13937528','SRP075210','SRS6112386','Mycobacterium tuberculosis G-710','GCID-2772.bam','318002','SRR11033740','PRJNA318002','G-710_S_1','SAMN13937528']	2019	2020-02-06T15:19:00.000Z			GEO	Asia	Tbilisi	sputum	Homo sapiens	3	human																					7765	7765375830	2512075966	PRJNA318002			99.52	1752365	59	lineage2.2.1	MDR-TB	['diff','tree','input','tbprofiler']	tuberculosis: unclassified		Mycobacterium tuberculosis
SAMEA113537653	ERR11465502	WGS	FZB	ERX10871659	NextSeq 500	PAIRED		GENOMIC	ILLUMINA	ERS15534074	ERP147571	['PRJEB62480','BTB-1723','ERR11465502','ERX10871659','d05d2f15-c027-4055-b906-d9d6d110849e','35506030','ERS15534074','ena-EXPERIMENT-TAB-22-05-2023-12:53:16:112-6442','ena-RUN-TAB-22-05-2023-12:53:16:112-6443','979605','ERP147571','SAMEA113537653']		2023-09-17T03:07:00.000Z			BWA	Africa																										578	578825090	260804402	PRJEB62480			98.75	1431209	39	lineage4.7	Sensitive	['tbprofiler','Kopanyo','tree','diff','input']	tuberculosis: unclassified		Mycobacterium tuberculosis
SAMEA3721558	ERR1200632	WGS	CENTER FOR PUBLIC HEALTH RESEARCH, UNIVERSITY OF V	ERX1272890	Illumina HiSeq 2500	SINGLE	RANDOM	GENOMIC	ILLUMINA	ERS1028707	ERP010284	['4393096','ena-EXPERIMENT-CSISP-07-01-2016-08:19:45:221-31','SAMEA3721558','ERP010284','ERR1200632','ERS1028707','ena-STUDY-CSISP-28-04-2015-14:56:31:018-31','ERX1272890','ena-RUN-CSISP-07-01-2016-08:19:45:221-31','PRJEB9201','ETH_BTBS525','297533']		2016-01-08T13:54:00.000Z			ETH	Africa																										508	508798083	561039099	PRJEB9201								Napier_2020	tuberculosis: human-adapted	L1.1.3.1	Mycobacterium tuberculosis
SAMEA110052021	ERR9786972	WGS	INSTITUTE OF TROPICAL MEDICINE	ERX9334248	Illumina HiSeq 2500	PAIRED	RANDOM	GENOMIC	ILLUMINA	ERS12087737	ERP137916	['ena-EXPERIMENT-TAB-27-05-2022-13:53:26:543-12604','0efe4541-10cd-4d79-a29f-96d29eadb5f3','ERR9786972','ERS12087737','ERP137916','ena-RUN-TAB-27-05-2022-13:53:26:543-12605','PRJEB53138','SAMEA110052021','844815','29175513','ECF-14-U125','ERX9334248']	2014	2022-06-25T18:17:00.000Z			GMB	Africa		sputum	Homo sapiens	3	human																					381	381616288	272678110	PRJEB53138								['input','WGS_2011-2014_GMB']	tuberculosis: unclassified		Mycobacterium tuberculosis
SAMN34294060	SRR24256258	WGS	NIH / NIAID	SRX20052205	NextSeq 500	PAIRED	RANDOM	GENOMIC	ILLUMINA	SRS17387465	SRP433800	['22752','34294060','958249','TBPO-2653_lib47225_nextseq_nx0204_151bp.filtered_2nd.1.fastq.gz','SRS17387465','SRX20052205','PRJNA958249','SAMN34294060','bp0','SRR24256258','SRP433800']	2020	2023-04-21T17:59:00.000Z		48.3794 N 31.1656 E	UKR	Europe		sputum	Homo sapiens	3	human																					440	440273349	207747556	PRJNA958249			99.47	1500896	51	lineage2.2.1	MDR-TB	['diff','tree','tbprofiler','input']	tuberculosis: unclassified		Mycobacterium tuberculosis
SAMN13937438	SRR11033679	WGS	BROAD INSTITUTE	SRX7685947	Illumina NovaSeq 6000	PAIRED	RANDOM	GENOMIC	ILLUMINA	SRS6112445	SRP075210	['318002','SRP075210','SAMN13937438','SRX7685947','PRJNA318002','Mycobacterium tuberculosis G-473','G-473_S_1','SRS6112445','SRR11033679','13937438','GCID-2871.bam']	2019	2020-02-06T15:09:00.000Z			GEO	Asia	Tbilisi	sputum	Homo sapiens	3	human																					3029	3029447466	1004329465	PRJNA318002			99.36	1630781	55	lineage2.2.1	Other	['diff','tree','input','tbprofiler']	tuberculosis: unclassified		Mycobacterium tuberculosis
SAMN39959067	SRR27986273	AMPLICON	KWAZULU-NATAL RESEARCH INNOVATION AND SEQUENCING PLATFORM-UKZN	SRX23639367	NextSeq 2000	PAIRED	RT-PCR	GENOMIC	ILLUMINA	SRS20474645	SRP489954	['39959067','1077072','K056191','K056191_S93_R1_001.fastq.gz','SAMN39959067','bp0','PRJNA1077072','SRP489954','SRS20474645','SRR27986273','SRX23639367']		2024-02-16T01:08:00.000Z			ZAF	Africa	Western Cape	sputum	Homo sapiens	3	human																					735	735895954	252785907	PRJNA1077072									tuberculosis: unclassified		Mycobacterium tuberculosis
SAMEA7541873	ERR4809335	WGS	CTB/NICD	ERX4678875	Illumina HiSeq 4000	PAIRED	RANDOM	GENOMIC	ILLUMINA	ERS5298325	ERP124931	['ERR4809335','ERS5298325','22463329','sample.10030','SAMEA7541873','run.10030','experiment.10030','PRJEB41191','ERX4678875','ERP124931','project.Gates_clinical_isolates','773296']		2021-11-11T01:33:00.000Z			ZAF	Africa						S				S		S	S	S				R		S	S	S	S	S	R	475	475194900	195304128	PRJEB41191	['CRyPTIC_reuse_table','Walker_2022']							['input','CRyPTIC_reuse_table','Walker_2022','CRyPTIC_CTB-NICD']	tuberculosis: unclassified		Mycobacterium tuberculosis
SAMEA7332231	ERR4772224	WGS	APHA (ANIMAL AND PLANT HEALTH AGENCY)	ERX4642061	NextSeq 500	PAIRED	RANDOM	GENOMIC	ILLUMINA	ERS5090753	ERP114840	['ERP114840','674092','EXP_ERS5090753','ERX4642061','RUN_ERS5090753','ERS5090753','29e7118c-fdad-11ea-b5c0-fa163e2f1184','PRJEB32192','Epidemiology_of_Mycobacterium_bovis_in_Ethiopia-sc-5794','ERR4772224','16609914','SAMEA7332231']		2020-11-05T11:39:00.000Z																														265	265513409	108754080	PRJEB32192			99.25	1575468	34	La1.3	Other	['diff','input','tree','tbprofiler']	tuberculosis: animal-adapted	La1	Mycobacterium bovis
SAMN06055948	SRR5074092	WGS	UNIVERSITY OF MELBOURNE	SRX2393182	Illumina HiSeq 2500	PAIRED	RANDOM	GENOMIC	ILLUMINA	SRS1834634	SRP094134	['PRJNA355614','HCMC1551','SRX2393182','SRR5074092','SRP094134','6055948','SAMN06055948','355614','116_S48_L001_1.fastq.gz','SRS1834634','bp0']	2009-02	2016-12-02T20:11:00.000Z		10.82 N 106.63 E	VNM	Asia	Ho Chi Minh City	sputum	Homo sapiens	3	human																					497	497287345	242695730	PRJNA355614			99.23	1395036	47	lineage1.1.1.1	Sensitive	['tbprofiler','input','Menardo_2021','diff','Napier_2020','tree']	tuberculosis: human-adapted	L1.1.1.1	Mycobacterium tuberculosis
SAMEA3558896	ERR1035363	WGS	LSHTM	ERX1114161	Illumina MiSeq	PAIRED		GENOMIC	ILLUMINA	ERS866045	ERP011639	['ena-RUN-LSHTM-25-09-2015-14:04:49:472-788','ena-EXPERIMENT-LSHTM-25-09-2015-14:04:49:472-788','mtb788','PRJEB10385','297845','ena-STUDY-LSHTM-18-08-2015-18:02:02:463-104','SAMEA3558896','ERS866045','ERP011639','4155192','ERX1114161','ERR1035363']		2015-12-10T04:15:00.000Z			BRA	South America						R	R			R		R	R		R			R	S							541	541805410	366074652	PRJEB10385	Coll_2018							['Coll_2018','input','Napier_2020']	tuberculosis: human-adapted	L4.6.4	Mycobacterium tuberculosis
SAMN09425788	SRR7517704	WGS	SWISS TROPICAL AND PUBLIC HEALTH INSTITUTE	SRX4387816	Illumina HiSeq 2500	PAIRED	RANDOM	GENOMIC	ILLUMINA	SRS3544293	SRP153329	['BSSE_QGF_52226','9425788','SAMN09425788','SRR7517704','SRS3544293','SRX4387816','454477','PRJNA454477','BSSE_QGF_52226_C9J4AANXX_2_G07248_TCCTGAGC_CGTCTAAT_S25_L002_R2_001_MM_1.fastq.gz','SRP153329','G07248']		2018-07-13T08:21:00.000Z			CHE	Europe		sputum	Homo sapiens	3	human																					790	790923324	365428420	PRJNA454477			99.33	1421328	31	lineage4.1.2.1	HR-TB	['diff','input','tbprofiler','tree','Napier_2020']	tuberculosis: human-adapted	L4.1.2.1	Mycobacterium tuberculosis
SAMN05276341	SRR3675247	WGS	MODMEDMICOXFORD	SRX1850601	Illumina MiSeq	PAIRED	RANDOM	GENOMIC	ILLUMINA	SRS1518891	SRP076676	['PRJNA302362','302362','MMMOSRA:220aaf51-c791-4944-8bcc-ed41a0fa7a99','5276341','SRS1518891','SAMN05276341','SRX1850601','SRR3675247','MMMOSAM:220aaf51-c791-4944-8bcc-ed41a0fa7a99','SRP076676']	2015	2016-06-21T09:15:00.000Z			GBR	Europe	Oxford		Homo sapiens	3	human																					193	193209634	74882600	PRJNA302362								input	tuberculosis: unclassified		Mycobacterium tuberculosis
SAMN15703302	SRR12395193	WGS	WADSWORTH CENTER	SRX8893704	MinION	SINGLE	RANDOM	GENOMIC	OXFORD_NANOPORE	SRS7152726	SRP276100	['SRR12395193','SAMN15703302','650381','SRX8893704','PRJNA650381','15703302','SRS7152726','A382','SRP276100','IDR1900062067-01-01','bp0','IDR1900062067-01-01.fastq.gz']	2019	2020-08-05T13:31:00.000Z		40.73306965 N 73.68397315 W	USA	North America	NEW HYDE PARK	As reported: SPT	Homo sapiens	3	human																					697	697855471	639938411	PRJNA650381									tuberculosis: unclassified		Mycobacterium tuberculosis
SAMN21616474	SRR16058522	WGS	PUBLIC HEALTH ONTARIO	SRX12344823	NextSeq 500	PAIRED	RANDOM	GENOMIC	ILLUMINA	SRS10317204	SRP338617	['2016-419','SRX12344823','SAMN21616474','SRR16058522','SRP338617','SRS10317204','PRJNA766079','2016-419_R1.fastq.gz','766079','21616474','bp0']	2016	2021-09-24T21:55:00.000Z			CAN	North America	Ontario		Homo sapiens	3	human					S		S					S	S								445	445189072	211435950	PRJNA766079	CRyPTIC_WHO2021_PMC7612554							['Walker_2022','input']	tuberculosis: unclassified		Mycobacterium tuberculosis
SAMEA3432794	ERR2516882	WGS	PHE	ERX2536097	Illumina HiSeq 2500	PAIRED	RANDOM	GENOMIC	ILLUMINA	ERS2401559	ERP107972	['project.First_10k_genomes_study_set_9','ERP107972','run.8881','ERR2516882','sample.8881','10126219','experiment.8881','SAMEA3432794','493039','ERX2536097','ERS2401559','PRJEB26001']		2021-10-23T20:11:00.000Z			GBR	Europe	England					S	S					R	S	S				R					S			467	467719178	258458819	PRJEB26001	Walker_2022		99.65	1895204	66	lineage2.2.1	MDR-TB	['diff','Napier_2020','CRyPTIC_PHE','input','tbprofiler','tree','Walker_2022']	tuberculosis: human-adapted	L2.2.1	Mycobacterium tuberculosis
SAMN09651705	SRR7516455	WGS	NIH / NIAID	SRX4386333	Illumina HiSeq 2500	PAIRED	RANDOM	GENOMIC	ILLUMINA	SRS3542654	SRP153211	['2825','SRR7516455','SRX4386333','bp0','SRP153211','9651705','SAMN09651705','PRJNA480888','TB-CPath-Shubladze-IS-1032-16-003722_S45_R1_001.fastq.gz','SRS3542654','480888']	2016	2018-07-12T17:44:00.000Z		41.7151 N 44.8271 E	GEO	Asia	Tbilisi	sputum	Homo sapiens	3	human																					615	615292686	261458329	PRJNA480888			99.54	1698803	56	lineage2.2.1	Pre-XDR-TB	['input','tbprofiler','tree','diff']	tuberculosis: unclassified		Mycobacterium tuberculosis
SAMEA1485408	ERR161035	WGS	SC	ERX136885	Illumina HiSeq 2000	PAIRED	RANDOM	GENOMIC	ILLUMINA	ERS108136	ERP001072	['Karonga_Prevention_Study__KPS____whole_genome_sequ','2007617-sc-2012-03-23T12:26:11Z-1386327','SC_RUN_7957_8#24','ERR161035','Karonga_Prevention_Study__KPS____whole_genome_sequencing_in_a_whole_population-sc-2011-12-13T10:33:26Z-2066','204548','1139220','PRJEB2794','SAMEA1485408','ERS108136','ERX136885','SC_EXP_7957_8#24','ERP001072']	2002	2014-10-19T13:09:00.000Z			MWI	Africa	Karonga	sputum	Homo sapiens	3	human							S						S								728	728735800	397914641	PRJEB2794	Coll_2018		99.78	1693493	39	lineage4.3.4.2.1	Sensitive	['Karonga_Prevention_Study','Menardo_2021','tree','input','Menardo_2018','Coll_2018','Napier_2020','tbprofiler','diff']	tuberculosis: human-adapted	L4.3.4.2.1	Mycobacterium tuberculosis
SAMN02414908	['SRR1146277','SRR1163076','SRR1144791','SRR1163465']	WGS		['SRX451492','SRX466098','SRX450039']	Illumina HiSeq 2000	PAIRED	RANDOM	GENOMIC	ILLUMINA	SRS543557		['C3PDRACXX140112.4.tagged_422.bam','229273','C3R2YACXX140127.6.Illumina_P5-Hinet_P7-Kexaz.bam','2414908','2528000.WR39309.Solexa-209947.C3PDRACXX140112.P','PRJNA229273','SRX450039','SRX451492','SRR1163076','SRS543557','SRR1146277','2528000.WR39309.Solexa-209947.H758RADXX140114.P','SRR1144791','PRJNA229360','SAMN02414908','H758RADXX140114.2.tagged_422.bam','2528000.WR39308.Pond-319426.C3R2YACXX140127.P','SRX466098','SRP035812','SRR1163465','BTB08-356','C3R2YACXX140127.7.Illumina_P5-Hinet_P7-Kexaz.bam']					SWE	Europe			Homo sapiens	3	human																					1898	1900094012	911621814	PRJNA229273			99.08	7872568	177	lineage1.1.2	MDR-TB	['Menardo_2018','tbprofiler','diff','tree','Menardo_2021','Napier_2020','input']	tuberculosis: human-adapted	L1.1.2	Mycobacterium tuberculosis
SAMEA14269187	ERR9901037	WGS	UMR1137	ERX9443872	Illumina MiSeq	PAIRED	RANDOM	GENOMIC	ILLUMINA	ERS11871832	ERP137101	['a7ce26b1-625b-47b7-a10e-d0c77996da39','ERX9443872','ERP137101','621','906841','ERR9901037','SAMEA14269187','webin-reads-621','31957530','PRJEB52390','ERS11871832']	2020	2022-12-15T20:57:00.000Z			FRA	Europe			Homo sapiens	3	human																					520	520092069	297829948	PRJEB52390			98.34	1559872	62	lineage1.1.3.1	Sensitive	['tbprofiler','tree','input','diff']	tuberculosis: unclassified		Mycobacterium tuberculosis
SAMEA1403664	ERR133912	WGS	SC	ERX109930	Illumina HiSeq 2000	PAIRED	RANDOM	GENOMIC	ILLUMINA	ERS094201	ERP000192	['ERX109930','0717F-sc-2012-02-09T18:56:48Z-1355245','Variation discovery in Russian TB isolates-sc-2010','Variation discovery in Russian TB isolates-sc-2010-04-20','ERR133912','ERS094201','PRJEB2138','1088924','SC_EXP_7755_4#19','SC_RUN_7755_4#19','203970','SAMEA1403664','ERP000192']	2009	2014-09-28T15:00:00.000Z			RUS	Europe	Samara		Homo sapiens	3	human					S		S						S	S							808	808095800	501032749	PRJEB2138	CRyPTIC_WHO2021_PMC7612554		99.68	1834983	42	lineage4.3.3	Sensitive	['tree','Menardo_2018','Napier_2020','Walker_2022','diff','input','tbprofiler']	tuberculosis: human-adapted	L4.3.3	Mycobacterium tuberculosis
SAMN16522122	SRR12882573	WGS	SWISSTPH	SRX9348237	Illumina HiSeq 2000	PAIRED		GENOMIC	ILLUMINA	SRS7571222	SRP288262	['G21882','PRJNA670836','16522122','SRR12882573','SAMN16522122','bp0','670836','BSSE_QGF_78485_CBP4JANXX_7_G21882_GCGTAGTA_CTATTAAG_S94_L007_R1_001_MM_1.fastq.gz','SRX9348237','SRP288262','BSSE-QGF-78485','SRS7571222']	2013	2020-10-23T06:33:00.000Z			BWA	Africa		sputum	Homo sapiens	3	human																					829	829968782	422517387	PRJNA670836			99.53	1663995	57	lineage3.1.1	Other	['tbprofiler','tree','diff','input']	tuberculosis: unclassified		Mycobacterium tuberculosis
SAMN15404074	SRR12399565	AMPLICON	GENOSCREEN	SRX8897559	NextSeq 500	PAIRED	PCR	GENOMIC	ILLUMINA	SRS7156332	SRP276358	['SRR12399565','15404074','643157','2016-00814','PRJNA643157','SRX8897559','DRC_Deeplex436','SRS7156332','SRP276358','bp0','SAMN15404074','2016-00814_S46_R1_001.fastq.gz']	2016	2020-08-06T09:57:00.000Z			COD	Africa		sputum	Homo sapiens	3	human																					117	117781402	54155354	PRJNA643157									tuberculosis: unclassified		Mycobacterium tuberculosis
SAMN13169723	SRR10379933	WGS	NIH / NIAID	SRX7081001	Illumina MiSeq	PAIRED	RANDOM	GENOMIC	ILLUMINA	SRS5596767	SRP227831	['TB-CPath-Valeriu-IS-1009-DNA212_S231_R1_001.fastq.gz','SRX7081001','13169723','SRR10379933','SRS5596767','6757','PRJNA586859','SRP227831','SAMN13169723','bp0','586859']	2017	2019-10-31T13:26:00.000Z		47.0105 N 28.8638 E	MDA	Europe	Chisinau	sputum	Homo sapiens	3	human																					462	462209490	182521542	PRJNA586859			99.49	1818047	62	lineage4.2.1	Pre-XDR-TB	['diff','tree','tbprofiler','Menardo_2021','input']	tuberculosis: human-adapted	L4	Mycobacterium tuberculosis
SAMEA115749313	ERR13290164	WGS	UNIVERSITY OF OXFORD, NUFFIELD DEPARTMENT OF MEDIC	ERX12660650	Illumina MiSeq	PAIRED	RANDOM PCR	GENOMIC	ILLUMINA	ERS20265600	ERP161058	['PRJEB76547','41891903','webin-reads-4426f3b4eba0','ERX12660650','4426f3b4eba0','ERP161058','1124794','SAMEA115749313','b28b5ff0-515d-42d2-bc0f-19e45ec26bb9','ERR13290164','ERS20265600']	2017	2024-08-24T02:05:00.000Z			GBR	Europe																										144	144885521	80585364	PRJEB76547								CRyPTIC_2024	tuberculosis: unclassified		Mycobacterium tuberculosis
SAMEA114757808	ERR12328549	WGS	LONDON SCHOOL OF HYGIENE AND TROPICAL MEDICINE	ERX11705353	MinION	SINGLE	RANDOM	GENOMIC	OXFORD_NANOPORE	ERS17177496	ERP155552	['S41_ONT','SAMEA114757808','ERR12328549','PRJEB70626','ena-RUN-TAB-29-11-2023-14:25:17:978-21703','40322705','ERP155552','ERS17177496','ERX11705353','ena-EXPERIMENT-TAB-29-11-2023-14:25:17:978-21702','b6704380-4344-4619-8e09-b35d68410a6c','1084433']		2024-03-08T22:55:00.000Z			THA	Asia		sputum	Homo sapiens	3	human																					70	70100599	62501231	PRJEB70626									tuberculosis: unclassified		Mycobacterium tuberculosis
SAMEA112803622	ERR11043936	WGS	FZB	ERX10490727	NextSeq 500	PAIRED		GENOMIC	ILLUMINA	ERS14811168	ERP010814	['ena-STUDY-FZB-22-06-2015-17:16:39:392-292','18000490','ERR11043936','ERX10490727','ena-EXPERIMENT-TAB-21-03-2023-10:23:42:920-78817','33855677','SAMEA112803622','PRJEB9680','287903','ERS14811168','ena-RUN-TAB-21-03-2023-10:23:42:920-78818','ERP010814']		2023-07-21T01:57:00.000Z																														788	788107255	318056622	PRJEB9680			99.46	1746344	60	lineage4.2.2.2	MDR-TB	['input','tree','tbprofiler','diff']	tuberculosis: unclassified		Mycobacterium tuberculosis
SAMEA5282526	ERR3132276	WGS	INSTITUTE OF TROPICAL MEDICINE	ERX3161507	Illumina HiSeq 2500	PAIRED		GENOMIC	ILLUMINA	ERS3089794	ERP113530	['ena-EXPERIMENT-Institute of tropical medicine-30-01-2019-09:12:38:011-205','ena-STUDY-Institute of tropical medicine-30-01-2019-09:12:41:917-8413','SAMEA5282526','545675','TDR-75','ERS3089794','ena-RUN-Institute of tropical medicine-30-01-2019-09:12:38:011-205','ERX3161507','ERP113530','PRJEB31023','11907264','ERR3132276']		2019-05-31T14:00:00.000Z																														341	341749046	178782971	PRJEB31023			99.77	1016241	56	lineage4.6.1.2	MDR-TB	['tbprofiler','TDR_strain_bank_2','tree','diff','input']	tuberculosis: unclassified		Mycobacterium tuberculosis
SAMEA112800806	ERR11050805	WGS	FZB	ERX10497596	NextSeq 500	PAIRED		GENOMIC	ILLUMINA	ERS14808352	ERP010814	['ena-EXPERIMENT-TAB-21-03-2023-10:58:00:095-107869','ERS14808352','ena-STUDY-FZB-22-06-2015-17:16:39:392-292','287903','ERP010814','21004799','SAMEA112800806','33852862','PRJEB9680','ERR11050805','ena-RUN-TAB-21-03-2023-10:58:00:095-107870','ERX10497596']		2023-07-20T23:22:00.000Z																														639	639971731	304169194	PRJEB9680			99.63	1459062	49	lineage4.4.1.1	Sensitive	['tree','tbprofiler','input','diff']	tuberculosis: unclassified		Mycobacterium tuberculosis
SAMN41422095	SRR29055522	WGS	FIND, THE FOUNDATION FOR INNOVATIVE NEW DIAGNOSTICS	SRX24580303	Illumina HiSeq 2000	PAIRED	RANDOM	GENOMIC	ILLUMINA	SRS21320218	SRP507535	['82B8A3_5D036E8C14BD','SRP507535','SRS21320218','PRJNA1109295','TB-CPath-Warren-C131-4-1_S77_R1_001.fastq.gz','82B8A3_5D036E8C14BD_C131_4_1','SRR29055522','SRX24580303','SAMN41422095','1109295','41422095']		2024-05-16T11:49:00.000Z			ZAF	Africa			Homo sapiens	3	human																					383	383546644	169610223	PRJNA1109295								WHO_mutations_2023	tuberculosis: unclassified		Mycobacterium tuberculosis
SAMN21983454	SRR16156697	WGS	TGEN NORTH	SRX12441661	Illumina MiniSeq	PAIRED	RANDOM	GENOMIC	ILLUMINA	SRS10407814	SRP339714	['SRS10407814','PRJNA767684','SRX12441661','21983454','SAMN21983454','SRP339714','R13245','TB-R13245--123_S18_R1_001.fastq.gz','SRR16156697','767684']		2021-10-01T18:31:00.000Z							Homo sapiens	3	human																					311	311988046	111841248	PRJNA767684			13.9	242578	8	lineage2.2.1	Other	['input','tbprofiler']	tuberculosis: unclassified		Mycobacterium tuberculosis
SAMN07236401	SRR5709877	WGS	MAHIDOL UNIVERSITY	SRX2930500	Illumina HiSeq 2000	PAIRED	RANDOM	GENOMIC	ILLUMINA	SRS2293209	SRP109608	['WMB383_DS-25553','SAMN07236401','SRX2930500','PRJNA390471','390471','SRR5709877','7236401','SRP109608','SRS2293209','PRJNA390052','HS007-PE-R00023_BH73W2BBXX.WMB383-TCGATATC_S42_L007_R2.fastq']	2010			13.7563 N 100.5018 E	THA	Asia	Bangkok	sputum	Homo sapiens	3	human							R						R	R							1246	1246537500	534386861	PRJNA390471	CRyPTIC_WHO2021_PMC7612554							['input','Menardo_2021','Walker_2022','Napier_2020']	tuberculosis: human-adapted	L2.2.1	Mycobacterium tuberculosis
SAMEA1045808	ERR2486969	WGS	HOSPITAL GENERAL UNIVERSITARIO GREGORIO MARANON	ERX2506194	Illumina MiSeq	PAIRED	Restriction Digest	GENOMIC	ILLUMINA	ERS2352158	ERP107770	['AL3812607','454258','SAMEA1045808','ena-STUDY-Hospital General Universitario Gregorio Maranon-02-04-2018-12:46:45:375-1363','ena-RUN-Hospital General Universitario Gregorio Maranon-02-04-2018-12:46:44:356-35','PRJEB25814','ERS2352158','ERX2506194','9003864','ERP107770','ena-EXPERIMENT-Hospital General Universitario Gregorio Maranon-02-04-2018-12:46:44:356-35','ERR2486969']		2018-04-30T22:32:00.000Z																														510	510116396	192763756	PRJEB25814			99.47	1845482	62	lineage4.8	Sensitive	['diff','tbprofiler','Napier_2020','tree','input']	tuberculosis: human-adapted	L4.8	Mycobacterium tuberculosis
SAMEA115747202	ERR13286037	WGS	UNIVERSITY OF OXFORD, NUFFIELD DEPARTMENT OF MEDIC	ERX12656463	Illumina NovaSeq 6000	PAIRED	RANDOM PCR	GENOMIC	ILLUMINA	ERS20257086	ERP161058	['SAMEA115747202','ERS20257086','1124794','41890684','ERR13286037','b28b5ff0-515d-42d2-bc0f-19e45ec26bb9','webin-reads-e3ec68116abe','ERP161058','e3ec68116abe','ERX12656463','PRJEB76547']	2022	2024-08-10T16:20:00.000Z			ZAF	Africa																										647	647872144	210934430	PRJEB76547								CRyPTIC_2024	tuberculosis: unclassified		Mycobacterium tuberculosis
SAMN05577503	SRR4034560	WGS	HARVARD MEDICAL SCHOOL	SRX2025859	Illumina HiSeq 2000	PAIRED	RANDOM	GENOMIC	ILLUMINA	SRS1620288	SRP082185	['PRJNA323744','SRX2025859','SRS1620288','791-L6C5_2.fastq.gz','323744','SAMN05577503','SRP082185','P41-Lung6-C5','5577503','SRR4034560']	2013-11	2016-08-24T11:21:00.000Z		29.6483 S 30.3318 E	ZAF	Africa	Kwazulu-Natal	lung	Homo sapiens	3	human																					274	274321050	182697200	PRJNA323744								['denylist','intrapatient_ZAF','input','Napier_2020']	tuberculosis: human-adapted	L4.3.2	Mycobacterium tuberculosis
SAMN39958937	SRR27986033	AMPLICON	KWAZULU-NATAL RESEARCH INNOVATION AND SEQUENCING PLATFORM-UKZN	SRX23639097	NextSeq 2000	PAIRED	RT-PCR	GENOMIC	ILLUMINA	SRS20474486	SRP489954	['bp0','39958937','SRR27986033','SRP489954','SRS20474486','K054956','SRX23639097','K054956_S59_R1_001.fastq.gz','1077072','SAMN39958937','PRJNA1077072']		2024-02-16T01:08:00.000Z			ZAF	Africa	Western Cape	sputum	Homo sapiens	3	human																					1467	1467035595	506391690	PRJNA1077072									tuberculosis: unclassified		Mycobacterium tuberculosis
SAMEA8994222	ERR6358923	WGS	INSTITUTE OF TROPICAL MEDICINE	ERX5990457	Illumina HiSeq 2500	PAIRED	RANDOM	GENOMIC	ILLUMINA	ERS6676915	ERP127219	['ERR6358923','ena-RUN-Institute of tropical medicine-25-07-2021-13:14:35:860-219','20452335','ena-EXPERIMENT-Institute of tropical medicine-25-07-2021-13:14:35:860-219','725756','ERX5990457','ena-STUDY-Institute of tropical medicine-23-02-2021-16:38:38:170-1064','PRJEB43270','2005-02318','ERP127219','SAMEA8994222','ERS6676915']	2005	2021-09-30T23:35:00.000Z			RWA	Africa		sputum	Homo sapiens	3	human																					1271	1271277595	601438018	PRJEB43270			99.73	1493948	52	lineage4.6.1.2	MDR-TB	['tbprofiler','tree','input','diff']	tuberculosis: unclassified		Mycobacterium tuberculosis
SAMEA112806028	ERR11082324	WGS	FZB	ERX10529693	NextSeq 500	PAIRED		GENOMIC	ILLUMINA	ERS14813574	ERP010814	['33894123','ERP010814','ena-STUDY-FZB-22-06-2015-17:16:39:392-292','ena-EXPERIMENT-TAB-22-03-2023-09:39:46:347-142964','ena-RUN-TAB-22-03-2023-09:39:46:347-142965','ERX10529693','ERS14813574','287903','ERR11082324','7255-02','PRJEB9680','SAMEA112806028']		2023-07-21T05:48:00.000Z																														635	635801691	266694180	PRJEB9680			99.66	1751900	60	lineage4.8	Sensitive	['tree','input','tbprofiler','diff']	tuberculosis: unclassified		Mycobacterium tuberculosis
SAMN05576465	SRR4037830	WGS	HARVARD MEDICAL SCHOOL	SRX2028952	Illumina HiSeq 2000	PAIRED	RANDOM	GENOMIC	ILLUMINA	SRS1623286	SRP082185	['PRJNA323744','323744','SRR4037830','SRS1623286','SRX2028952','SAMN05576465','SRP082185','5576465','P30-Eta-A1','763-EtaA1_2.fastq.gz']	2013-08	2016-08-19T09:42:00.000Z		29.6483 S 30.3318 E	ZAF	Africa	Kwazulu-Natal	necropsy (morgue)	Homo sapiens	3	human																					228	228058606	163140806	PRJNA323744								['intrapatient_ZAF','input','denylist','Napier_2020']	tuberculosis: human-adapted	L4.3.2.1	Mycobacterium tuberculosis
SAMEA7562478	ERR4830039	WGS	IML GAUTING	ERX4700023	NextSeq 500	PAIRED	RANDOM	GENOMIC	ILLUMINA	ERS5319112	ERP124987	['run.15497','PRJEB41246','SAMEA7562478','sample.15497','ERR4830039','experiment.15497','22478046','773313','ERX4700023','project.Cryptic_2018_2nd','ERS5319112','ERP124987']	2018	2021-11-11T08:59:00.000Z																														796	796907899	347566737	PRJEB41246								['CRyPTIC_Gauting','input']	tuberculosis: unclassified		Mycobacterium tuberculosis
SAMEA115737857	ERR13260105	WGS	UNIVERSITY OF OXFORD, NUFFIELD DEPARTMENT OF MEDIC	ERX12630518	Illumina NovaSeq 6000	PAIRED	RANDOM PCR	GENOMIC	ILLUMINA	ERS20247501	ERP161058	['PRJEB76547','ERX12630518','b28b5ff0-515d-42d2-bc0f-19e45ec26bb9','ERP161058','ERS20247501','1124794','ERR13260105','bc9d45c05445','SAMEA115737857','41856968','webin-reads-bc9d45c05445']	2021	2024-08-04T13:47:00.000Z			PER	South America																										1125	1125781708	349405851	PRJEB76547								CRyPTIC_2024	tuberculosis: unclassified		Mycobacterium tuberculosis
SAMEA11207333	ERR7801908	WGS	UNIVERSITY OF BASEL, SWITZERLAND	ERX7369596	Illumina NovaSeq 6000	SINGLE		GENOMIC	ILLUMINA	ERS8856833	ERP134075	['ena-RUN-TAB-21-12-2021-17:16:01:207-9898','ERS8856833','794708','ERR7801908','PRJEB49562','24685518','ERP134075','9bc3fa2b-c877-4dc7-b821-d8f2b9e08e1b','SAMEA11207333','ERX7369596','ena-EXPERIMENT-TAB-21-12-2021-17:16:01:207-9897','G46724']	2019	2022-07-28T01:08:00.000Z			TZA	Africa			Homo sapiens	3	human																					478	478498812	144565557	PRJEB49562								input	tuberculosis: unclassified		Mycobacterium tuberculosis
SAMEA7529128	ERR4800542	WGS	FOUNDATION FOR MEDICAL RESEARCH INDIA	ERX4669957	NextSeq 500	PAIRED	RANDOM	GENOMIC	ILLUMINA	ERS5285597	ERP124850	['ERS5285597','run.31879','project.Mumbai','ERR4800542','773292','SAMEA7529128','ERX4669957','sample.31879','experiment.31879','PRJEB41116','22462671','ERP124850']		2021-11-11T01:11:00.000Z			IND	Asia	Mumbai						S				S	S	S	S				S			S		S	S		501	501051000	226248408	PRJEB41116	Walker_2022		99.53	1577013	52	lineage3.1.2.1	Sensitive	['tree','input','diff','Walker_2022','CRyPTIC_IND','tbprofiler']	tuberculosis: unclassified		Mycobacterium tuberculosis
SAMN18647898	SRR14164589	WGS	STANFORD UNIVERSITY	SRX10532737	NextSeq 550	PAIRED	RANDOM	GENOMIC	ILLUMINA	SRS8656010	SRP289688	['bp0','ms_16','SAMN18647898','18647898','2002-06-06-18-L-DNA-MTB-009252-S81','SRX10532737','PRJNA671770','671770','2002-06-06-18-L-DNA-MTB-009252-S81_R1.fastq.gz','SRP289688','SRS8656010','SRR14164589']	2017	2021-04-07T13:34:00.000Z			BRA	South America	Mato Grosso do Sul, Campo Grande	sputum	Homo sapiens	3	human																					205	205398656	88027198	PRJNA671770			99.7	1205144	39	lineage4.4.1.2	Sensitive	['input','tbprofiler','standford','diff','tree']	tuberculosis: unclassified		Mycobacterium tuberculosis
SAMN03300531	SRR1792173	WGS	USDA-NVSL-DBL	SRX867835	Illumina HiSeq 2000	PAIRED	RANDOM	GENOMIC	ILLUMINA	SRS838579	SRP053287	['251692','SRP053287','SRR1792173','250: 09-3201','09-3201','SAMN03300531','SRS838579','PRJNA251692','250: 09-3201_files','SRX867835','3300531']	2009	2017-10-13T18:49:00.000Z			USA	North America	SD		Bos taurus	2	domestic cattle																					603	603687924	512177652	PRJNA251692			98.85	1274281	16	La1.7.1	Other	['tbprofiler','input','tree','diff']	tuberculosis: animal-adapted	La1	Mycobacterium bovis
SAMN41421947	SRR29056095	WGS	FIND, THE FOUNDATION FOR INNOVATIVE NEW DIAGNOSTICS	SRX24580919	Illumina HiSeq 2000	PAIRED	RANDOM	GENOMIC	ILLUMINA	SRS21320834	SRP507535	['82B8A3_20E782651EA4','1109295','PRJNA1109295','SAMN41421947','41421947','TB-CPath-Warren-C035-3-3_S62_R1_001.fastq.gz','82B8A3_20E782651EA4_C035_3_3','SRP507535','SRX24580919','SRS21320834','SRR29056095']		2024-05-16T12:00:00.000Z			ZAF	Africa			Homo sapiens	3	human																					451	451383998	197025654	PRJNA1109295								WHO_mutations_2023	tuberculosis: unclassified		Mycobacterium tuberculosis
SAMEA13292675	ERR9119539	WGS	UNIVERSITY OF OXFORD, NUFFIELD DEPARTMENT OF MEDIC	ERX8662088	NextSeq 500	PAIRED	RANDOM	GENOMIC	ILLUMINA	ERS10895605	ERP136042	['862822','run.2051.1.bb3dcf7b2557a624cc6fe797bf34a5e4','ERX8662088','sample.2051.2c0f65ba','project.SeqTreat_Borstel1','ERR9119539','experiment.2051.4de015bf','ERP136042','PRJEB51410','ERS10895605','SAMEA13292675','30299171']		2024-08-21T00:57:00.000Z																														559	559840437	240002109	PRJEB51410								CRyPTIC_SeqTreat_Borstel	tuberculosis: unclassified		Mycobacterium tuberculosis
SAMEA7528409	ERR4799824	WGS	FOUNDATION FOR MEDICAL RESEARCH INDIA	ERX4669239	NextSeq 500	PAIRED	RANDOM	GENOMIC	ILLUMINA	ERS5284879	ERP124850	['SAMEA7528409','PRJEB41116','run.29727','22461953','ERX4669239','ERS5284879','ERR4799824','experiment.29727','773292','project.Mumbai','sample.29727','ERP124850']		2021-11-10T02:10:00.000Z			IND	Asia	Mumbai					R	S				R		R	R							S		R	S		811	811467600	354089043	PRJEB41116	Walker_2022		99.5	1645963	55	lineage2.2.1	Pre-XDR-TB	['tbprofiler','diff','tree','input','Walker_2022','CRyPTIC_IND']	tuberculosis: unclassified		Mycobacterium tuberculosis
SAMEA7423519	ERR4872211	WGS	FZB	ERX4741424	NextSeq 500	PAIRED		GENOMIC	ILLUMINA	ERS5181867	ERP124444	['ERX4741424','ERR4872211','ERP124444','14-6501','ena-STUDY-FZB-13-10-2020-10:22:46:424-256','685092','ena-RUN-FZB-25-11-2020-10:16:50:904-160','17071786','SAMEA7423519','ena-EXPERIMENT-FZB-25-11-2020-10:16:50:904-160','PRJEB40777','ERS5181867']		2020-12-19T12:33:00.000Z			CMR	Africa																										661	661628678	314658021	PRJEB40777			99.52	1469235	48	lineage4.6.2.2	RR-TB	['tbprofiler','input','R-MDR_CMR','diff','tree']	MTBC		Mycobacterium tuberculosis complex sp.
SAMN31581233	SRR22175232	WGS	HAYSTACKANALYTICS PVT. LTD.	SRX18154023	HiSeq X Ten	PAIRED	PCR	GENOMIC	ILLUMINA	SRS15655274	SRP406075	['PRJNA897841','SRS15655274','SAMN31581233','SRX18154023','SO_8769_JJ_129','JJ-129_HA100.bam','SRP406075','bp0','897841','SRR22175232','JJ-129_HA100','31581233']	2019	2022-11-03T10:28:00.000Z			IND	Asia	Mumbai	sputum	Homo sapiens	3	human																					192	192849122	101016155	PRJNA897841			99.23	885183	26	lineage3.1.2.1	MDR-TB	['input','diff','denylist','tbprofiler']	tuberculosis: unclassified		Mycobacterium tuberculosis
SAMEA7526110	ERR4797559	WGS	FOUNDATION FOR MEDICAL RESEARCH INDIA	ERX4666975	NextSeq 500	PAIRED	RANDOM	GENOMIC	ILLUMINA	ERS5282583	ERP124850	['ERP124850','773292','experiment.10547','SAMEA7526110','ERX4666975','project.Mumbai','ERR4797559','PRJEB41116','sample.10547','ERS5282583','22459673','run.10547']		2021-11-09T22:55:00.000Z			IND	Asia	Mumbai					S	S			I	S	S	S	S				S		S	S	S	S	S	S	538	538998000	251059979	PRJEB41116	['CRyPTIC_reuse_table','Walker_2022']							['Walker_2022','input','CRyPTIC_reuse_table','CRyPTIC_IND']	tuberculosis: unclassified		Mycobacterium tuberculosis
SAMN40030988	SRR28044824	WGS	CHRISTIAN MEDICAL COLLAGE, VELLORE	SRX23696210	Illumina NovaSeq 6000	PAIRED	RANDOM	GENOMIC	ILLUMINA	SRS20526437	SRP226525	['575883','SRS20526437','40030988','PRJNA575883','2801011998','SRR28044824','2801011998_R1.fastq.gz','SRP226525','SRX23696210','SAMN40030988']	2022	2024-02-22T06:57:00.000Z		21.7679 N 78.8718 E	IND	Asia	Madhya Pradesh - Bhairopur		Homo sapiens	3	human																					832	832882176	392292754	PRJNA575883			98.15	1585159	45	lineage4.1.2.1	HR-TB	['tbprofiler','diff','tree','input']	tuberculosis: unclassified		Mycobacterium tuberculosis
SAMN40031939	SRR28046138	WGS	CHRISTIAN MEDICAL COLLAGE, VELLORE	SRX23697723	Illumina NovaSeq 6000	PAIRED	RANDOM	GENOMIC	ILLUMINA	SRS20527650	SRP226525	['SRX23697723','SRS20527650','575883','SRR28046138','901010798_R1.fastq.gz','40031939','901010798','SAMN40031939','SRP226525','PRJNA575883']	2022	2024-02-22T07:27:00.000Z		21.7679 N 78.8718 E	IND	Asia	Madhya Pradesh - Bhairopur		Homo sapiens	3	human																					1830	1830621622	593942206	PRJNA575883			99.14	1848135	56	lineage1.1.2	Sensitive	['input','tbprofiler','diff','tree']	tuberculosis: unclassified		Mycobacterium tuberculosis
SAMN22014410	SRR16169117	AMPLICON	UW-MADISON	SRX12453932	Illumina MiSeq	PAIRED	PCR	GENOMIC	ILLUMINA	SRS10419967	SRP339784	['SRR16169117','SAMN22014410','bp0','25617-05','25617-05 LUL','SRX12453932','25617_05_LUL_Rep1-R1.fastq.gz','22014410','SRS10419967','SRP339784','768113','PRJNA768113']	2018	2021-10-02T23:20:00.000Z			USA	North America		lung	Macaca mulatta	3	rhesus macaque																					102	102419374	69277294	PRJNA768113									tuberculosis: human-adapted	L4	Mycobacterium tuberculosis	Erdman
SAMN43783806	SRR30679992	WGS	QMRL	SRX26098200	Illumina MiniSeq	PAIRED	RANDOM	GENOMIC	ILLUMINA	SRS22664147	SRP532987	['SRP532987','15MT17984_R1.fastq.gz','43783806','SRS22664147','15MT17984','SAMN43783806','PRJNA1161723','SRR30679992','bp0','1161723','SRX26098200']		2024-09-16T19:35:00.000Z			AUS	Oceania			Homo sapiens	3	human																					519	519422979	218891805	PRJNA1161723									tuberculosis: unclassified		Mycobacterium tuberculosis
SAMN41390219	SRR29016897	WGS	FIND, THE FOUNDATION FOR INNOVATIVE NEW DIAGNOSTICS	SRX24543635	Illumina HiSeq 2000	PAIRED	RANDOM	GENOMIC	ILLUMINA	SRS21288159	SRP507535	['TB-IS-1026-2139_S23_R1_001.fastq.gz','1109295','41390219','PRJNA1109295','24146D_37D097CAF129_2139','SRR29016897','24146D_37D097CAF129','SRS21288159','SRX24543635','SAMN41390219','SRP507535']		2024-05-14T09:33:00.000Z							Homo sapiens	3	human																					544	544230576	241952826	PRJNA1109295			98.36	1507036	43	lineage1.1.1.1	Sensitive	['tbprofiler','diff','input','tree','WHO_mutations_2023']	tuberculosis: unclassified		Mycobacterium tuberculosis
SAMN10448963	SRR8236432	WGS	UNIVERSITY OF VIRGINIA	SRX5054617	NextSeq 500	PAIRED	PCR	GENOMIC	ILLUMINA	SRS4071640	SRP170073	['SRP170073','10448963','S35_R1.fastq.gz','PRJNA506132','SRX5054617','506132','SRS4071640','SRR8236432','bp0','S35','SAMN10448963']	2013	2018-11-21T17:30:00.000Z	Mycobacterium avium complex disease	38.03 N 78.51 W	USA	North America	Virginia	sputum	Homo sapiens	3	human																					2041	2041947085	947397853	PRJNA506132									unclassified mycobacteria		Mycobacterium sp.
SAMN36835236	SRR25515705	WGS	SHANDONG PROVINCIAL HOSPITAL	SRX21246194	Illumina HiSeq 4000	PAIRED	RANDOM	GENOMIC	ILLUMINA	SRS18500474	SRP453313	['SRS18500474','SRP453313','bp0','PRJNA1002108','36835236','T2917.IS300_Clean.1.fastq.gz','SAMN36835236','T2917','SRR25515705','1002108','SRX21246194']	2018	2023-08-04T04:43:00.000Z		36.40 N 117.00 E	CHN	Asia	Shandong	As reported: phlegm	Homo sapiens	3	human																					1142	1142423700	469936778	PRJNA1002108			99.67	1854594	65	lineage4.5	Sensitive	['tbprofiler','input','diff','tree']	tuberculosis: human-adapted	L4	Mycobacterium tuberculosis	H37Rv
SAMEA7544066	ERR4811006	WGS	CCDC	ERX4679452	HiSeq X Ten	PAIRED	RANDOM	GENOMIC	ILLUMINA	ERS5300724	ERP124934	['ERX4679452','SAMEA7544066','ERP124934','PRJEB41194','experiment.12581','ERR4811006','ERS5300724','run.12581','22463900','project.CDC_22','sample.12581','773297']		2021-11-10T05:19:00.000Z			CHN	Asia						S	S			S	S	S	S	S				S	S	S	R	S	S	S	S	1705	1705185600	690644685	PRJEB41194	['CRyPTIC_reuse_table','Walker_2022']							['CRyPTIC_reuse_table','input','CRyPTIC_CCDC_CDC_22','Walker_2022']	tuberculosis: unclassified		Mycobacterium tuberculosis
SAMN07373581	SRR6067274	WGS	NML	SRX3209778	Illumina MiSeq	PAIRED	RANDOM	GENOMIC	ILLUMINA	SRS2534764	SRP118711	['PRJNA388806','SRP118711','SRS2534764','1300371','NMLfbcca63c-3926-4822-bf2a-334d4ef1ed30','388806','7373581','SRX3209778','SAMN07373581','SRR6067274']		2017-09-25T06:06:00.000Z			CAN	North America	Nunavut																									748	748017641	502224199	PRJNA388806			99.83	970186	64	lineage4.8	Sensitive	['tbprofiler','input','diff','Napier_2020','tree']	tuberculosis: human-adapted	L4.8	Mycobacterium tuberculosis
SAMN04385740	SRR3082094	WGS	SAN RAFFAELE INSTITUTE	SRX1514009	Illumina HiSeq 2500	PAIRED	RANDOM	GENOMIC	ILLUMINA	SRS1236441	SRP068011	['4385740','138_15_WGS','306588','SRS1236441','138_15','PRJNA306588','138_15_TCCTGAGC-AAGGAGTA_L001_R2.fastq.gz','SRX1514009','SAMN04385740','SRP068011','SRR3082094']	2014	2016-01-04T11:51:00.000Z			DJI	Africa			Homo sapiens	3	human																					433	433851156	269044249	PRJNA306588			99.2	1460108	33	lineage1.1.2	Pre-XDR-TB	['tree','input','tbprofiler','diff']	tuberculosis: unclassified		Mycobacterium tuberculosis
SAMN20841269	SRR15600369	WGS	THE UNIVERSITY OF QUEENSLAND	SRX11897919	NextSeq 500	PAIRED	RANDOM	GENOMIC	ILLUMINA	SRS9909160	SRP333946	['757443','SRS9909160','18MT21471_paired_R1.fastq.gz','SRX11897919','38','PRJNA757443','20841269','SAMN20841269','SRR15600369','18MT21471','SRP333946']	2018	2021-08-24T17:05:00.000Z			PNG	Oceania		sputum	Homo sapiens	3	human																					1386	1386388383	637557075	PRJNA757443								input	tuberculosis: unclassified		Mycobacterium tuberculosis
SAMN15701285	SRR12367888	WGS	DIVISION OF GENOMIC MEDICINE AND INNOVATION SUPPORT	SRX8867027	NextSeq 500	SINGLE	RANDOM PCR	GENOMIC	ILLUMINA	SRS7127995	SRP275544	['15701285','MTBDR180330','SRS7127995','bp0','SRR12367888','SAMN15701285','PRJNA650263','650263','SRX8867027','SRP275544','MTBDR180330_S140_good_1.fastq.gz']	2019	2020-08-03T05:41:00.000Z		15.87 N 100.99 E	THA	Asia		sputum	Homo sapiens	3	human																					77	77921653	40767730	PRJNA650263									tuberculosis: unclassified		Mycobacterium tuberculosis
SAMEA13300423	ERR9125666	WGS	UNIVERSITY OF OXFORD, NUFFIELD DEPARTMENT OF MEDIC	ERX8668930	Illumina MiSeq	PAIRED	RANDOM	GENOMIC	ILLUMINA	ERS10903240	ERP136068	['run.1069.1.3e232e24aa8dbf239972b190629654bf','ERS10903240','experiment.1069.272e61dc','ERP136068','sample.1069.ade059ff','ERR9125666','project.SeqTreat_PHO1','30301491','862828','PRJEB51436','ERX8668930','SAMEA13300423']		2024-08-09T18:15:00.000Z			CAN	North America	Ontario																									358	358206336	235668736	PRJEB51436								CRyPTIC_PublicHealthOntario	tuberculosis: unclassified		Mycobacterium tuberculosis
SAMN08913261	SRR6982368	WGS	SAN RAFFAELE	SRX3922659	Illumina MiSeq	PAIRED	RANDOM	GENOMIC	ILLUMINA	SRS3157275	SRP128089	['SRP128089','bp0','8913261','TRL0081279','PRJNA428596','TRL0081279_S43.gatk.bam','428596','SRS3157275','TRL0081279_WGS','SAMN08913261','SRR6982368','SRX3922659']		2018-04-12T16:37:00.000Z							Homo sapiens	3	human																					235	235979457	148109217	PRJNA428596								input	tuberculosis: unclassified		Mycobacterium tuberculosis
SAMN41148371	SRR28860006	WGS	WADSWORTH CENTER	SRX24420156	NextSeq 550	PAIRED	RANDOM	GENOMIC	ILLUMINA	SRS21175622	SRP338930	['SRP338930','SRX24420156','766641','IDR2300021285-01-01.R1.fastq.gz','41148371','SRS21175622','SRR28860006','IDR2300021285-01-01','SAMN41148371','PRJNA766641']	2023	2024-05-01T11:31:00.000Z			USA	North America	New York state		Homo sapiens	3	human																					821	821650403	371261035	PRJNA766641			99.33	1503425	48	lineage6.2.2	Sensitive	['input','tbprofiler','tree','diff']	tuberculosis: unclassified		Mycobacterium tuberculosis
SAMEA7564289	ERR4831973	WGS	OUCRU-HCMC	ERX4701916	Illumina MiSeq	PAIRED	RANDOM	GENOMIC	ILLUMINA	ERS5320920	ERP125021	['773347','sample.32912','22479854','ERX4701916','PRJEB41280','project.CRyPTIC_08_02TB','ERR4831973','SAMEA7564289','run.32912','experiment.32912','ERS5320920','ERP125021']		2021-11-11T11:59:00.000Z			VNM	Asia						S				I	S	R	S	S				R		S	S	S	S	S	R	195	195808570	113883341	PRJEB41280	['Walker_2022','CRyPTIC_reuse_table']		99.31	1231699	39	lineage2.2.1	MDR-TB	['CRyPTIC_OUCRU','tbprofiler','Walker_2022','diff','input','tree','CRyPTIC_reuse_table']	tuberculosis: unclassified		Mycobacterium tuberculosis
SAMN08708552	SRR6832180	WGS	SAN RAFFAELE	SRX3788210	Illumina HiSeq 2500	PAIRED	RANDOM	GENOMIC	ILLUMINA	SRS3040873	SRP128089	['SRR6832180','SRS3040873','151-2328','bp0','151-2328_WGS','8708552','SAMN08708552','428596','PRJNA428596','SRX3788210','151-2328_090816_UKR_090816_100.gatk.bam','SRP128089']		2018-03-14T10:05:00.000Z			UKR	Europe			Homo sapiens	3	human	S	S			S		S	S	S			S	S	S				S			356	356121960	189893798	PRJNA428596	CRyPTIC_WHO2021_PMC7612554		99.69	1676515	34	lineage4.3.3	Other	['tree','input','tbprofiler','diff','Walker_2022']	tuberculosis: unclassified		Mycobacterium tuberculosis
SAMEA115744820	ERR13276129	WGS	UNIVERSITY OF OXFORD, NUFFIELD DEPARTMENT OF MEDIC	ERX12646555	NextSeq 500	PAIRED	RANDOM PCR	GENOMIC	ILLUMINA	ERS20254704	ERP161058	['1124794','41870653','ERR13276129','4aaee2b1890a','webin-reads-4aaee2b1890a','SAMEA115744820','ERP161058','ERX12646555','ERS20254704','PRJEB76547','b28b5ff0-515d-42d2-bc0f-19e45ec26bb9']	2020	2024-08-19T16:00:00.000Z			DEU	Europe																										1130	1130124182	529372803	PRJEB76547								CRyPTIC_2024	tuberculosis: unclassified		Mycobacterium tuberculosis
SAMEA1707822	ERR228132	WGS	SC	ERX202791	Illumina HiSeq 2000	PAIRED	RANDOM	GENOMIC	ILLUMINA	ERS179796	ERP000276	['ERX202791','SAMEA1707822','SC_RUN_8898_5#31','S00009277-sc-2012-10-08T11:21:14Z-1492999','ERR228132','SC_EXP_8898_5#31','203976','1919886','ERP000276','PRJEB2221','Mycobacterium tuberculosis pilot-sc-2010-07-26','ERS179796']		2013-02-16T10:31:00.000Z																														384	384109600	165239388	PRJEB2221			99.49	1885393	43	lineage4.1.1.3.1	Pre-XDR-TB	['tbprofiler','input','tree','diff']	tuberculosis: unclassified		Mycobacterium tuberculosis
SAMEA6451286	ERR3794390	WGS	FZB	ERX3796357	NextSeq 500	PAIRED		GENOMIC	ILLUMINA	ERS4216842	ERP119170	['SAMEA6451286','1598-06','ena-EXPERIMENT-FZB-06-01-2020-14:13:08:033-37','ERR3794390','PRJEB36040','ena-STUDY-FZB-06-01-2020-10:49:26:730-1695','14317800','ERX3796357','ena-RUN-FZB-06-01-2020-14:13:08:033-37','ERP119170','614279','ERS4216842']		2020-11-10T17:23:00.000Z																														673	673857362	277051521	PRJEB36040								input	MTBC		Mycobacterium tuberculosis complex sp.
SAMEA112802407	ERR11068621	WGS	FZB	ERX10515551	NextSeq 2000	PAIRED		GENOMIC	ILLUMINA	ERS14809953	ERP010814	['ERR11068621','287903','33854463','ena-STUDY-FZB-22-06-2015-17:16:39:392-292','22005823','ERP010814','PRJEB9680','ERX10515551','SAMEA112802407','ERS14809953','ena-EXPERIMENT-TAB-21-03-2023-12:28:22:911-127723','ena-RUN-TAB-21-03-2023-12:28:22:911-127724']		2023-07-21T02:06:00.000Z																														497	497930218	170360836	PRJEB9680								input	tuberculosis: unclassified		Mycobacterium tuberculosis
SAMN41685739	SRR29289382	WGS	FIND, THE FOUNDATION FOR INNOVATIVE NEW DIAGNOSTICS	SRX24806278	Illumina HiSeq 2000	PAIRED	RANDOM	GENOMIC	ILLUMINA	SRS21521161	SRP511884	['D-0148-22_200-22','SRS21521161','bp0','41685739','D-0148-22','SAMN41685739','PRJNA1120243','SRR29289382','SRP511884','1120243','200-22_R1.fastq.gz','SRX24806278']	2022	2024-06-05T06:39:00.000Z			PAK	Asia			Homo sapiens	3	human																					660	660831690	291984844	PRJNA1120243									tuberculosis: unclassified		Mycobacterium tuberculosis
SAMEA114090091	ERR11774870	WGS	UCL CENTRE FOR CLINICAL MICROBIOLOGY	ERX11173535	NextSeq 550	PAIRED	RANDOM	GENOMIC	ILLUMINA	ERS16073934	ERP149436	['SAMEA114090091','TBA_716','41283321','ERS16073934','1109088','PRJEB64299','4da99455-d94f-43bb-96cc-eb7e1d7e89c2','webin-reads-TBA_716','ERR11774870','ERP149436','ERX11173535']	2016	2024-08-22T11:27:00.000Z		UCL CCM	ZAF	Africa			Homo sapiens	3	human																					1567	1567530094	751500063	PRJEB64299									tuberculosis: unclassified		Mycobacterium tuberculosis
SAMN21616326	SRR16058082	WGS	PUBLIC HEALTH ONTARIO	SRX12344587	Illumina HiSeq 2500	PAIRED	RANDOM	GENOMIC	ILLUMINA	SRS10316967	SRP338617	['2013-044','PRJNA766079','SRX12344587','SRR16058082','21616326','SAMN21616326','SRP338617','SRS10316967','2013-044_R1.fastq.gz','766079','bp0']	2013	2021-09-24T21:56:00.000Z			CAN	North America	Ontario		Homo sapiens	3	human					S		S					S	S								1025	1025561750	609338726	PRJNA766079	CRyPTIC_WHO2021_PMC7612554							['Walker_2022','input']	tuberculosis: unclassified		Mycobacterium tuberculosis
SAMEA7546475	ERR4812970	WGS	UNIVERSIDAD PERUANA CAYETANO HEREDIA	ERX4682960	Illumina NovaSeq 6000	PAIRED	RANDOM	GENOMIC	ILLUMINA	ERS5303130	ERP124939	['experiment.28823','ERX4682960','SAMEA7546475','ERS5303130','ERR4812970','project.Peru_Wellcome','run.28823','PRJEB41199','773301','22465868','ERP124939','sample.28823']	2015	2021-11-10T08:57:00.000Z			PER	South America						S	S			I	R	R	S	R				R	S	S	S	S	R	S	R	319	319485800	103235145	PRJEB41199	['CRyPTIC_reuse_table','Walker_2022']		99.51	1659141	58	lineage4.3.3	Pre-XDR-TB	['input','Walker_2022','standford','CRyPTIC_UPCH','diff','tbprofiler','tree','CRyPTIC_reuse_table']	tuberculosis: unclassified		Mycobacterium tuberculosis
SAMEA112298829	ERR10762480	WGS	FZB	ERX10213280	NextSeq 500	PAIRED		GENOMIC	ILLUMINA	ERS14409652	ERP143890	['SAMEA112298829','ERS14409652','ERR10762480','922844','PRJEB58814','ERX10213280','NOR-83','32692318','5c0a0331-2284-442c-8b83-562285263163','ena-EXPERIMENT-TAB-10-01-2023-07:58:11:623-123290','ena-RUN-TAB-10-01-2023-07:58:11:623-123291','ERP143890']		2023-01-15T08:19:00.000Z			MDA	Europe	Chisinau																									941	941669503	422881478	PRJEB58814			99.36	1561038	49	lineage4.2.1	MDR-TB	['tbprofiler','R-RRMDR_2014-15_MDA','diff','input','tree']	tuberculosis: unclassified		Mycobacterium tuberculosis
SAMN41421253	SRR29056311	WGS	FIND, THE FOUNDATION FOR INNOVATIVE NEW DIAGNOSTICS	SRX24581109	Illumina HiSeq 2000	PAIRED	RANDOM	GENOMIC	ILLUMINA	SRS21321024	SRP507535	['41421253','SRX24581109','SRR29056311','SRP507535','IDR1700035417-01-01_S6_L001_R1_001.fastq.gz','SRS21321024','6B1800_BBFB34A9F02B','1109295','6B1800_BBFB34A9F02B_IDR1700035417','SAMN41421253','PRJNA1109295']		2024-05-18T01:35:00.000Z			USA	North America			Homo sapiens	3	human																					218	218402102	161019000	PRJNA1109295								WHO_mutations_2023	tuberculosis: unclassified		Mycobacterium tuberculosis
SAMEA7818966	ERR5162069	WGS	WELLCOME SANGER INSTITUTE	ERX4967032	HiSeq X Ten	PAIRED	RANDOM	GENOMIC	ILLUMINA	ERS5566170	ERP021867	['f62fad44-ff8f-11e8-9f73-3c4a9275d6c8','ERS5566170','17514892','SC_EXP_29589_1#244','480613','Exploring_the_richness_of_Mycobacterium_bovis_strain_diversity-sc-4667','SAMEA7818966','SC_RUN_29589_1#244','ERR5162069','ERX4967032','PRJEB19799','ERP021867']		2021-02-04T22:48:00.000Z			GBR	Europe																										187	187520860	55912930	PRJEB19799			99.39	900323	27	La1.8.1	Other	['tree','diff','input','bovis_GBR','tbprofiler']	tuberculosis: animal-adapted	La1	Mycobacterium bovis
SAMEA968082	ERR025416	WGS	SC	ERX2005366	Illumina Genome Analyzer II	PAIRED	RANDOM	GENOMIC	ILLUMINA	ERS013495	ERP000111	['NLA009901478-sc-2010-07-29-258151','ERR025416','ERP000111','112847','PRJEB2057','203786','SAMEA968082','SC_EXP_5237_5#11','ERX2005366','SC_RUN_5237_5#11','Epidemiology of tuberculosis-sc-2010-03-19','ERS013495']	1999-07	2012-07-22T15:35:00.000Z			NLD	Europe	Amsterdam		Homo sapiens	3	human																					1047	1047331936	785275698	PRJEB2057			99.47	327562	6	lineage4.3.2	Sensitive	['Nimmo_2024','Menardo_2021','tbprofiler','input','Napier_2020']	tuberculosis: human-adapted	L4.3.2	Mycobacterium tuberculosis
SAMN16448938	SRR12830365	WGS	MICHIGAN STATE UNIVERSITY	SRX9298014	Illumina MiSeq	PAIRED	PCR	GENOMIC	ILLUMINA	SRS7522004	SRP287454	['S67_5578-2011_R1.fastq.gz','S67_5578-2011','SRR12830365','16448938','669332','bp0','SAMN16448938','SRS7522004','PRJNA669332','S67','SRX9298014','SRP287454']	2011	2020-10-19T12:01:00.000Z		23.1083 S 55.2257 W	BRA	South America		sputum	Homo sapiens	3	human																					198	198171000	135233727	PRJNA669332			99.77	377377	22	lineage4.3.4.2	Sensitive	['diff','standford','input','tbprofiler']	tuberculosis: unclassified		Mycobacterium tuberculosis
SAMN08862904	SRR6936622	WGS	SAN RAFFAELE	SRX3881446	Ion Torrent PGM	SINGLE	RANDOM	GENOMIC	ION_TORRENT	SRS3120908	SRP128089	['XTB-13-435','PRJNA428596','SRX3881446','SRR6936622','428596','8862904','bp0','XTB-13-435_single_iontorrent_400bp.gatk.bam','XTB-13-435_WGS','SRP128089','SRS3120908','SAMN08862904']		2018-04-20T12:11:00.000Z							Homo sapiens	3	human																					116	116535771	53202223	PRJNA428596									tuberculosis: unclassified		Mycobacterium tuberculosis
SAMEA923189	ERR026342	WGS	SC	ERX2005119	Illumina Genome Analyzer II	PAIRED	RANDOM	GENOMIC	ILLUMINA	ERS012530	ERP000259	['SC_EXP_5285_8#12','ERS012530','PRJEB2204','ERX2005119','ERP000259','Mycobacterium avium subspecies paratuberculosis diversity-sc-2010-07-05','ERR026342','MAPMRI036-sc-2010-07-05-231100','214645','SC_RUN_5285_8#12','SAMEA923189','203896']		2012-07-22T23:55:00.000Z			GRC	Europe			Ovis aries	2	domestic sheep																					472	472655040	270552131	PRJEB2204									NTM: avium complex		Mycobacterium avium subsp. paratuberculosis
SAMN33756147	SRR23861978	WGS	NIH / NIAID	SRX19674221	NextSeq 500	PAIRED	RANDOM	GENOMIC	ILLUMINA	SRS17044474	SRP427259	['SRX19674221','TBPO-2092_lib46207_nextseq_ny0024_151bp.filtered_2nd.1.fastq.gz','SRP427259','SRS17044474','33756147','SRR23861978','PRJNA944654','19753','bp0','SAMN33756147','944654']	2020	2023-03-17T00:35:00.000Z		41.7151 N 44.8271 E	GEO	Asia	Tbilisi	sputum	Homo sapiens	3	human																					459	459294532	152560006	PRJNA944654			99.61	1692583	56	lineage4.8	Other	['diff','tbprofiler','input','tree']	tuberculosis: unclassified		Mycobacterium tuberculosis
SAMEA114861649	ERR12385623	WGS	CENTRO EXPERIMENTAL DE DIAGNOSTICO E INVESTIGACION	ERX11761799	Illumina NovaSeq 6000	PAIRED	PCR	GENOMIC	ILLUMINA	ERS17287201	ERP155524	['ERS17287201','ERR12385623','1045955','ERP155524','39092366','webin-reads-21088X10','ena-SAMPLE-TAB-10-12-2023-23:17:33:017-73944','SAMEA114861649','ERX11761799','ae275976-76a4-4585-b553-7c76d5e6fa26','PRJEB70599']	2023	2023-12-26T04:32:00.000Z			COL	South America			Homo sapiens	3	human																					2457	2457390308	753082644	PRJEB70599			99.7	1789746	60	lineage4.3.2	Sensitive	['tbprofiler','tree','input','diff','standford']	tuberculosis: unclassified		Mycobacterium tuberculosis
SAMN09100221	SRR7070137	OTHER	MODMEDMICOXFORD	SRX4001010	Illumina MiSeq	PAIRED		OTHER	ILLUMINA	SRS3283110	SRP076676	['SRX4001010','SRR7070137','MMMOSAM:a73d05ff-aa48-4274-943f-85c8cdaf72ca','PRJNA302362','SRP076676','9100221','SAMN09100221','302362','SRS3283110','MMMOSRA:a73d05ff-aa48-4274-943f-85c8cdaf72ca']	2015	2018-04-26T14:26:00.000Z			GBR	Europe			Homo sapiens	3	human																					857	857612352	505707697	PRJNA302362									tuberculosis: unclassified		Mycobacterium tuberculosis
SAMEA4846712	ERR3468673	WGS	WELLCOME SANGER INSTITUTE	ERX3490336	Illumina HiSeq X Ten	PAIRED	RANDOM	GENOMIC	ILLUMINA	ERS2666567	ERP021867	['SC_RUN_26415_2#255','ERR3468673','ERX3490336','12515270','480613','4e842e80-7498-11e8-bf99-3c4a9275d6c8','Exploring_the_richness_of_Mycobacterium_bovis_strain_diversity-sc-4667','ERS2666567','ERP021867','SC_EXP_26415_2#255','PRJEB19799','SAMEA4846712']		2019-08-08T01:32:00.000Z			GBR	Europe																										445	445112364	112632951	PRJEB19799			99.3	1708486	44	La1.8.1	Other	['input','tree','tbprofiler','diff','bovis_GBR']	tuberculosis: animal-adapted	La1	Mycobacterium bovis
SAMN06849047	SRR5486904	WGS	BIOINFORMATICS AND COMPUTATIONAL BIOSCIENCES BRANCH/OCICB/OSMO/OD/NIAID/NIH	SRX2769805	Illumina MiSeq	PAIRED	PCR	GENOMIC	ILLUMINA	SRS2153400	SRP105438	['PRJNA384815','Romania_19399A','384815','SRX2769805','bp0','TBP-026_lib8757_nextseq_n0112_151bp_R2.fastq.gz','6849047','SRP105438','SAMN06849047','SRR5486904','F1-398','SRS2153400']	2015	2017-04-29T10:39:00.000Z		45.9432 N 24.9668 E	ROU	Europe	Bucuresti	sputum	Homo sapiens	3	human																					406	406949586	168867515	PRJNA384815								input	tuberculosis: unclassified		Mycobacterium tuberculosis
SAMN13000336	SRR10251195	WGS	ICAR-INDIAN VETERINARY RESEARCH INSTITUTE	SRX6969199	Illumina MiSeq	PAIRED	PCR	GENOMIC	ILLUMINA	SRS5494766	SRP224948	['PRJNA576656','IK1660_R1.fastq.gz','13000336','576656','SAMN13000336','SRP224948','SRR10251195','bp0','IK1660','SRS5494766','IK60','SRX6969199']	2016	2019-10-09T12:18:00.000Z		22.2587 N 71.1924 E	IND	Asia	Gujarat	lung																								381	381386059	237133967	PRJNA576656			99.59	814412	44	La3	Sensitive	['diff','input','tree','tbprofiler']	tuberculosis: animal-adapted	La3	Mycobacterium orygis
SAMEA112804873	ERR11081047	WGS	FZB	ERX10528416	NextSeq 500	PAIRED		GENOMIC	ILLUMINA	ERS14812419	ERP010814	['287903','3668-98','ena-RUN-TAB-22-03-2023-09:21:25:310-112193','ena-EXPERIMENT-TAB-22-03-2023-09:21:25:309-112192','SAMEA112804873','ERS14812419','ERX10528416','ena-STUDY-FZB-22-06-2015-17:16:39:392-292','ERP010814','33892970','PRJEB9680','ERR11081047']		2023-07-21T04:03:00.000Z																														467	467204911	213897083	PRJEB9680			99.55	1506500	52	lineage4.1	Pre-XDR-TB	['diff','tree','tbprofiler','input']	tuberculosis: unclassified		Mycobacterium tuberculosis
SAMN07659632	SRR6045350	WGS	MODMEDMICOXFORD	SRX3192516	Illumina MiSeq	PAIRED	RANDOM	GENOMIC	ILLUMINA	SRS2521081	SRP117784	['SRX3192516','SAMN07659632','7659632','PRJNA401515','SRR6045350','SRP117784','401515','MMMOSAM:621a5ba8-01b1-419d-bcd2-08691adf31c1','SRS2521081','MMMOSRA:621a5ba8-01b1-419d-bcd2-08691adf31c1']	2016	2017-10-27T16:52:00.000Z			GBR	Europe	Oxford		Homo sapiens	3	human					S		S					S	S								492	492346627	315895504	PRJNA401515	CRyPTIC_WHO2021_PMC7612554		99.04	1471352	45	lineage1.1.2	Sensitive	['Napier_2020','tree','input','tbprofiler','diff','Walker_2022']	tuberculosis: human-adapted	L1.1.2	Mycobacterium tuberculosis
SAMN43534954	SRR30629637	WGS	MINISTRY OF PUBLIC HEALTH (THAILAND)	SRX26051862	NextSeq 500	PAIRED	RANDOM	GENOMIC	ILLUMINA	SRS22622276	SRP503470	['SAMN43534954','SRX26051862','833906','PRJNA833906','SRS22622276','43534954','MTBCR170041','SRP503470','MTBCR170041_S51_1.fastq.gz','SRR30629637']	2017	2024-09-11T03:41:00.000Z		19.9105 N 99.8406 E	THA	Asia	Chiang Rai	sputum	Homo sapiens	3	human																					260	260774260	128424181	PRJNA833906									tuberculosis: human-adapted	L2.2	Mycobacterium tuberculosis
SAMEA13300320	ERR9125563	WGS	UNIVERSITY OF OXFORD, NUFFIELD DEPARTMENT OF MEDIC	ERX8668824	Illumina MiSeq	PAIRED	RANDOM	GENOMIC	ILLUMINA	ERS10903137	ERP136068	['sample.966.691d2023','ERR9125563','PRJEB51436','ERP136068','project.SeqTreat_PHO1','SAMEA13300320','ERS10903137','862828','run.966.1.4c46899893a0b4918dd04a2f2c28b93c','experiment.966.e4163a21','ERX8668824','30301388']		2024-08-07T12:47:00.000Z			CAN	North America	Ontario																									387	387711781	251463274	PRJEB51436								CRyPTIC_PublicHealthOntario	tuberculosis: unclassified		Mycobacterium tuberculosis
SAMEA7546375	ERR4812870	WGS	UNIVERSIDAD PERUANA CAYETANO HEREDIA	ERX4682860	Illumina NovaSeq 6000	PAIRED	RANDOM	GENOMIC	ILLUMINA	ERS5303030	ERP124939	['ERS5303030','ERP124939','22465763','ERR4812870','ERX4682860','PRJEB41199','773301','experiment.28723','sample.28723','project.Peru_Wellcome','run.28723','SAMEA7546375']		2021-11-10T08:53:00.000Z			PER	South America																										5	5271712	1702914	PRJEB41199								['standford','input','CRyPTIC_UPCH']	tuberculosis: unclassified		Mycobacterium tuberculosis
SAMEA115743777	ERR13267583	WGS	UNIVERSITY OF OXFORD, NUFFIELD DEPARTMENT OF MEDIC	ERX12638009	NextSeq 500	PAIRED	RANDOM PCR	GENOMIC	ILLUMINA	ERS20253661	ERP161058	['1124794','ERR13267583','ERP161058','ERS20253661','webin-reads-6c42bfc2ff33','ERX12638009','PRJEB76547','6c42bfc2ff33','SAMEA115743777','b28b5ff0-515d-42d2-bc0f-19e45ec26bb9','41869820']	2020	2024-08-09T03:29:00.000Z			DEU	Europe																										800	800105939	366172603	PRJEB76547								CRyPTIC_2024	tuberculosis: unclassified		Mycobacterium tuberculosis
SAMN36184019	SRR25101034	WGS	UNIVERSITY OF WISCONSIN-MADISON	SRX20854079	Illumina HiSeq 2000	PAIRED	RANDOM	GENOMIC	ILLUMINA	SRS18131067	SRP446875	['PRJNA989669','SRR25101034','36184019','SAMN36184019','SRX20854079','bp0','SRP446875','989669','540-4A','540-4A_1.fastq','SRS18131067']		2023-06-30T20:06:00.000Z							Homo sapiens	3	human																					489	489949488	186787215	PRJNA989669			99.75	1727602	50	lineage4.4.1.1	Sensitive	['input','tree','tbprofiler','diff']	tuberculosis: unclassified		Mycobacterium tuberculosis
SAMEA114493597	ERR12117980	WGS	FZB	ERX11495167	NextSeq 500	PAIRED		GENOMIC	ILLUMINA	ERS16475255	ERP010814	['ena-EXPERIMENT-TAB-12-10-2023-14:57:01:366-21696','ERX11495167','ERA-92','ERR12117980','PRJEB9680','SAMEA114493597','ERP010814','37802488','ena-RUN-TAB-12-10-2023-14:57:01:366-21697','287903','ena-STUDY-FZB-22-06-2015-17:16:39:392-292','ERS16475255']	2018	2023-10-16T09:17:00.000Z			PER	South America																										902	902443546	391263965	PRJEB9680			99.5	1692179	56	lineage2.2.1	Pre-XDR-TB	['diff','standford','input','tree','tbprofiler']	tuberculosis: unclassified		Mycobacterium tuberculosis
SAMN03300447	SRR1792089	WGS	USDA-NVSL-DBL	SRX867751	Illumina HiSeq 2000	PAIRED	RANDOM	GENOMIC	ILLUMINA	SRS838662	SRP053287	['SRP053287','3300447','250: 08-0245_files','250: 08-0245','08-0245','251692','SRS838662','SRX867751','PRJNA251692','SAMN03300447','SRR1792089']	2008	2015-02-24T08:26:00.000Z			USA	North America	MI		Bos taurus	2	domestic cattle																					343	343601460	232812886	PRJNA251692			98.38	1258823	15	La1.8.1	Other	['tbprofiler','input']	tuberculosis: animal-adapted	La1	Mycobacterium bovis
SAMEA5975496	ERR3559748	WGS	FUDAN UNIVERSITY	ERX3559499	Illumina HiSeq 2500	PAIRED	RANDOM PCR	GENOMIC	ILLUMINA	ERS3778333	ERP117507	['SC0676','15231274','ena-RUN-FUDAN UNIVERSITY-25-09-2019-16:05:21:814-676','ERP117507','ERR3559748','SAMEA5975496','ena-STUDY-FUDAN UNIVERSITY-25-09-2019-16:05:44:667-292','ERS3778333','ERX3559499','ena-EXPERIMENT-FUDAN UNIVERSITY-25-09-2019-16:05:21:814-676','639250','PRJEB34582']	2018	2020-06-13T20:50:00.000Z			CHN	Asia		sputum	Homo sapiens	3	human																					792	792524400	322588133	PRJEB34582			99.58	1800309	61	lineage2.2.1.1	Sensitive	['tree','diff','tbprofiler','input','Menardo_2021']	tuberculosis: human-adapted	L2	Mycobacterium tuberculosis
SAMEA2297105	ERR400534	WGS	UNIVERISTY OF OXFORD	ERX366895	Illumina HiSeq 2000	PAIRED	RANDOM	GENOMIC	ILLUMINA	ERS389492	ERP004535	['ERS389492','ena-EXPERIMENT-UNIVERISTY OF OXFORD-06-01-2014-14:22:05:316-229','239974','2672215','C00011429','ERP004535','ERR400534','ERX366895','SAMEA2297105','ena-STUDY-UNIVERISTY OF OXFORD-06-01-2014-09:52:10:595-284','PRJEB5162','ena-RUN-UNIVERISTY OF OXFORD-06-01-2014-14:22:05:316-229']		2014-03-05T13:45:00.000Z			GBR	Europe	Oxfordshire																									305	305517200	140262825	PRJEB5162			99.27	2439147	56	lineage1.2.1.2.1	Other	['Menardo_2018','WGS_2007-12_Oxfordshire_GBR','Napier_2020','Menardo_2021','input','tbprofiler','diff','tree']	tuberculosis: human-adapted	L2.2.1	Mycobacterium tuberculosis
SAMEA1118061	ERR2512880	WGS	PHE	ERX2532090	Illumina MiSeq	PAIRED	RANDOM	GENOMIC	ILLUMINA	ERS2397470	ERP107961	['sample.4515','project.First_10k_genomes_study_set_4','493034','ERR2512880','experiment.4515','10122007','SAMEA1118061','ERX2532090','PRJEB25991','ERP107961','ERS2397470','run.4515']		2022-07-22T01:27:00.000Z			GBR	Europe	England									S		S					S	S								582	582823270	360256646	PRJEB25991	Walker_2022		99.43	1417426	45	lineage4.1.1.1	Sensitive	['tree','Walker_2022','CRyPTIC_PHE','input','tbprofiler','Napier_2020','diff']	tuberculosis: human-adapted	L4.1.1.1	Mycobacterium tuberculosis
SAMEA3558752	ERR1035219	WGS	LSHTM	ERX1114017	Illumina MiSeq	PAIRED		GENOMIC	ILLUMINA	ERS865901	ERP011639	['297845','SAMEA3558752','ena-RUN-LSHTM-25-09-2015-14:04:49:462-644','ena-EXPERIMENT-LSHTM-25-09-2015-14:04:49:462-644','ERR1035219','ERS865901','ERX1114017','4155048','ERP011639','ena-STUDY-LSHTM-18-08-2015-18:02:02:463-104','PRJEB10385','mtb644']		2015-12-10T04:30:00.000Z			PRT	Europe										R		R					S	R	S							925	925257000	607345444	PRJEB10385	Coll_2018		99.46	1649782	38	lineage4.1.2.1	MDR-TB	['Coll_2018','tbprofiler','tree','input','diff','Napier_2020']	tuberculosis: human-adapted	L4.1.2.1	Mycobacterium tuberculosis
SAMN43482262	SRR30527376	WGS	TXDSHS	SRX25951008	NextSeq 2000	PAIRED	RANDOM	GENOMIC	ILLUMINA	SRS22534759	SRP491750	['SRS22534759','TX-DSHS-MTB-2400468','SRR30527376','SAMN43482262','SRP491750','TX-DSHS-MTB-2400468-TX-VH00729-240823B_S39_R1_001.fastq.gz','43482262','bp0','1080563','SRX25951008','PRJNA1080563']	2024	2024-09-03T14:09:00.000Z			USA	North America	TX	As reported: Whole Organism, bronchoalveolar lavage	Homo sapiens	3	human																					261	261378264	95873830	PRJNA1080563									tuberculosis: unclassified		Mycobacterium tuberculosis
SAMN04276826	['SRR5535683','SRR11947507']	WGS		['SRX2805273','SRX8491762']	Illumina HiSeq 2500	['SINGLE','PAIRED']	PCR	GENOMIC	ILLUMINA	SRS2185141		['SRR5535683','SRS2185141','SRX2805273','SRX8491762','SRR11947507','SAMN04276826','BI_1884','300846','SRP077478','4276826','PRJNA300846','G04109','G04109_1.fastq.gz']	2011				THA	Asia		sputum	Homo sapiens	3	human																					962	963449908	582888189	PRJNA300846			87.63	1187010	22	lineage1.2.1.2.1	Sensitive	['nextstrain_global_tree','IeDEA','diff','Menardo_2018','Menardo_2021','tbprofiler','input']	tuberculosis: human-adapted	L1	Mycobacterium tuberculosis
SAMEA112298935	ERR10762246	WGS	FZB	ERX10213046	NextSeq 500	PAIRED		GENOMIC	ILLUMINA	ERS14409758	ERP143890	['ERP143890','ERS14409758','5c0a0331-2284-442c-8b83-562285263163','ena-EXPERIMENT-TAB-10-01-2023-07:58:11:556-122822','PRJEB58814','SAMEA112298935','ena-RUN-TAB-10-01-2023-07:58:11:556-122823','NOR-121','32692424','922844','ERX10213046','ERR10762246']		2023-01-15T08:17:00.000Z			MDA	Europe	Chisinau																									685	685771946	308793971	PRJEB58814			99.37	1577249	50	lineage4.2.1	MDR-TB	['input','R-RRMDR_2014-15_MDA','diff','tree','tbprofiler']	tuberculosis: unclassified		Mycobacterium tuberculosis
SAMN10663255	SRR8380867	WGS	NATIONAL INSTITUTE FOR RESEARCH IN TUBERCULOSIS	SRX5190918	Illumina MiSeq	PAIRED	RANDOM PCR	GENOMIC	ILLUMINA	SRS4197057	SRP174923	['SRR8380867','SRS4197057','SAMN10663255','512266','SRX5190918','10663255','CC0454_S7_L001_R1_001.fastq.gz','CC0454_S7_L001_001.fastq.gz','bp0','PRJNA512266','CR022CC0454','SRP174923']	2017	2018-12-31T07:05:00.000Z		12.942883 N 80.132824 E	IND	Asia		sputum	Homo sapiens	3	human																					242	242319527	125482031	PRJNA512266			99.11	919711	47	lineage1.1.2	MDR-TB	['tree','input','diff','tbprofiler','Napier_2020']	tuberculosis: human-adapted	L1.1.2	Mycobacterium tuberculosis
SAMEA115746980	ERR13285832	WGS	UNIVERSITY OF OXFORD, NUFFIELD DEPARTMENT OF MEDIC	ERX12656258	NextSeq 500	PAIRED	RANDOM PCR	GENOMIC	ILLUMINA	ERS20256864	ERP161058	['webin-reads-48d82a2d2cb4','b28b5ff0-515d-42d2-bc0f-19e45ec26bb9','ERX12656258','1124794','ERS20256864','ERP161058','PRJEB76547','ERR13285832','41890505','SAMEA115746980','48d82a2d2cb4']	2020	2024-08-10T05:43:00.000Z			DEU	Europe																										771	771673230	351782646	PRJEB76547								CRyPTIC_2024	tuberculosis: unclassified		Mycobacterium tuberculosis
SAMN31019828	SRR21710726	WGS	WADSWORTH CENTER	SRX17708096	Illumina MiSeq	PAIRED	RANDOM	GENOMIC	ILLUMINA	SRS15238613	SRP338930	['SRS15238613','SAMN31019828','SRR21710726','IDR1900025331-01-01_S17_L001_R1_001.fastq.gz','PRJNA766641','SRP338930','IDR1900025331','SRX17708096','31019828','766641']	2019	2022-09-26T13:10:00.000Z			USA	North America	New York state		Homo sapiens	3	human																					468	468447893	279311755	PRJNA766641			99.62	1402382	78	lineage4.1.3	HR-TB	['tbprofiler','tree','input','diff']	tuberculosis: unclassified		Mycobacterium tuberculosis
SAMEA7562653	ERR4830214	WGS	OUCRU-HCMC	ERX4700198	Illumina MiSeq	PAIRED	RANDOM	GENOMIC	ILLUMINA	ERS5319287	ERP124988	['ERP124988','SAMEA7562653','project.CRyPTIC_08_02TBextension','ERX4700198','PRJEB41247','sample.15690','22478221','ERS5319287','experiment.15690','run.15690','ERR4830214','773314']		2021-11-11T09:04:00.000Z			VNM	Asia						S				S	S	S	S	S				S		S	S	S	S	S	S	682	682647082	375317090	PRJEB41247	['Walker_2022','CRyPTIC_reuse_table']							['CRyPTIC_OUCRU','CRyPTIC_reuse_table','Walker_2022','input']	tuberculosis: unclassified		Mycobacterium tuberculosis
SAMEA112803627	ERR11043941	WGS	FZB	ERX10490732	NextSeq 500	PAIRED		GENOMIC	ILLUMINA	ERS14811173	ERP010814	['ena-RUN-TAB-21-03-2023-10:23:42:921-78828','ERX10490732','ena-STUDY-FZB-22-06-2015-17:16:39:392-292','ERS14811173','PRJEB9680','ERP010814','ena-EXPERIMENT-TAB-21-03-2023-10:23:42:921-78827','287903','33855682','ERR11043941','18000797','SAMEA112803627']		2023-07-21T01:57:00.000Z																														590	590176157	266005043	PRJEB9680			99.55	1620258	55	lineage2.2.1	Sensitive	['tree','diff','input','tbprofiler']	tuberculosis: unclassified		Mycobacterium tuberculosis
SAMN41416695	SRR29050947	WGS	FIND, THE FOUNDATION FOR INNOVATIVE NEW DIAGNOSTICS	SRX24575590	Illumina HiSeq 2000	PAIRED	RANDOM	GENOMIC	ILLUMINA	SRS21315678	SRP507535	['SRP507535','TB-IS-1026-1971_S92_R1_001.fastq.gz','24146D_DE7399880268_1971','SRX24575590','41416695','SRR29050947','24146D_DE7399880268','1109295','SAMN41416695','SRS21315678','PRJNA1109295']	2013	2024-05-16T09:57:00.000Z			VNM	Asia			Homo sapiens	3	human																					304	304991310	141672911	PRJNA1109295								WHO_mutations_2023	tuberculosis: unclassified		Mycobacterium tuberculosis
SAMN35621872	SRR24827602	OTHER	SMITH LAB, MGM, DUKE UNIVERSITY	SRX20592490	Illumina HiSeq 2500	PAIRED	other	GENOMIC	ILLUMINA	SRS17892980	SRP441130	['35621872','SRX20592490','SRR24827602','SRP441130','980099','SAMN35621872','SRS17892980','GSM7445666_r1','GSE234093','GSM7445666','PRJNA980099']		2023-06-05T12:22:00.000Z						homogenized mouse spleens	Mus musculus	2	mouse																					279	279454600	199111676	PRJNA980099									tuberculosis: human-adapted	L4	Mycobacterium tuberculosis	H37Rv
SAMEA12029379	ERR7821191	WGS	IBV_CSIC	ERX7388170	Illumina MiSeq	PAIRED	RANDOM	GENOMIC	ILLUMINA	ERS9676354	ERP134194	['805472','ERX7388170','ERS9676354','SAMEA12029379','25830045','MZ54','WGS_MTBC_TOSSE2','ERR7821191','PRJEB49677','ERP134194']		2022-07-27T21:55:00.000Z																														407	407687879	191241325	PRJEB49677			99.04	1854994	51	lineage1.2.2.2	Sensitive	['tbprofiler','diff','tree','input']	tuberculosis: unclassified		Mycobacterium tuberculosis
SAMEA2072274	ERR275223	WGS	FACULDADE DE FARMCIA DA UNIVERSIDADE DE LISBOA, LI	ERX249545	Illumina HiSeq 2000	PAIRED	RANDOM	GENOMIC	ILLUMINA	ERS248018	ERP002611	['226654','ena-RUN-FFUL-20-05-2013-16:35:08:799-43','2397574','Whole Genome Sequencing of Mycobacterium tuberculosis isolates from Lisbon, Portugal','PRJEB1931','ERX249545','ERP002611','ERR275223','ena-EXPERIMENT-FFUL-20-05-2013-16:35:08:799-43','SAMEA2072274','ERS248018','FFUL_KAUST_MTB43']	2009	2013-11-05T21:25:00.000Z			PRT	Europe																										825	825549690	596944772	PRJEB1931			99.67	857958	18	lineage4.3.4.2	MDR-TB	['nextstrain_global_tree','Nimmo_2024','Napier_2020','tbprofiler','Menardo_2018','input','Menardo_2021']	tuberculosis: human-adapted	L4.3.4.2	Mycobacterium tuberculosis
SAMEA1403573	ERR133865	WGS	SC	ERX109883	Illumina HiSeq 2000	PAIRED	RANDOM	GENOMIC	ILLUMINA	ERS094154	ERP000192	['0435Z-sc-2012-02-09T18:56:10Z-1355198','ERP000192','SC_RUN_7755_3#68','SC_EXP_7755_3#68','ERS094154','ERR133865','PRJEB2138','Variation discovery in Russian TB isolates-sc-2010','1088877','Variation discovery in Russian TB isolates-sc-2010-04-20','203970','ERX109883','SAMEA1403573']	2008	2014-09-28T14:07:00.000Z			RUS	Europe	Samara		Homo sapiens	3	human					S		R						S	R							587	587642400	374173500	PRJEB2138	CRyPTIC_WHO2021_PMC7612554		99.54	1781340	41	lineage2.2.1	HR-TB	['diff','Nimmo_2024','Menardo_2018','Napier_2020','Walker_2022','input','tbprofiler','tree']	tuberculosis: human-adapted	L2.2.1	Mycobacterium tuberculosis
SAMN30543924	SRR21277168	WGS	SCHOOL OF PUBLIC HEALTH, FUDAN UNIVERSITY	SRX17286329	Illumina HiSeq 2500	PAIRED	RANDOM	GENOMIC	ILLUMINA	SRS14851009	SRP394436	['SRS14851009','SRX17286329','SRR21277168','bp0','874331','PRJNA874331','SAMN30543924','LD21C99X','SRP394436','LD21C99X_R1.fastq.gz','30543924']	2019	2022-08-28T01:02:00.000Z			CHN	Asia	Eastern China		Homo sapiens	3	human																					1796	1796488103	550442428	PRJNA874331			99.44	1884274	62	lineage2.2.1	RR-TB	['input','tbprofiler','diff','tree']	tuberculosis: unclassified		Mycobacterium tuberculosis
SAMEA104394671	ERR2200093	WGS	FZB	ERX2255081	Illumina HiSeq 2500	PAIRED		GENOMIC	ILLUMINA	ERS2012613	ERP010814	['ERP010814','ena-STUDY-FZB-22-06-2015-17:16:39:392-292','6901-08','ena-EXPERIMENT-FZB-21-11-2017-14:36:27:951-354','287903','SAMEA104394671','ERR2200093','ERX2255081','PRJEB9680','ERS2012613','ena-RUN-FZB-21-11-2017-14:36:27:951-354','8096822']		2017-11-28T16:30:00.000Z			SRB	Europe							R			R		R					S	R	S							587	587259300	321868646	PRJEB9680	CRyPTIC_WHO2021_PMC7612554		99.22	1573411	55	lineage4.2.2.1	Pre-XDR-TB	['Walker_2022','input','tree','tbprofiler','diff','Napier_2020']	tuberculosis: human-adapted	L2.2.1	Mycobacterium tuberculosis
SAMN23583259	SRR17111220	WGS	USDA-NVSL-DBPL	SRX13298532	Illumina MiSeq	PAIRED	RANDOM	GENOMIC	ILLUMINA	SRS11208223	SRP349100	['SAMN23583259','SRP349100','20-035360-15','23583259','785819','SRS11208223','20-035360-15_R1.fastq.gz','SRR17111220','PRJNA785819','SRX13298532','bp0']		2021-12-03T09:47:00.000Z			BGR	Europe			Bos taurus	2	domestic cattle																					398	398988177	231813834	PRJNA785819			99.51	1340428	73	La2	Sensitive	['tbprofiler','tree','diff','input']	tuberculosis: animal-adapted	La2	Mycobacterium caprae
SAMN41664604	SRR29274091	WGS	FIND, THE FOUNDATION FOR INNOVATIVE NEW DIAGNOSTICS	SRX24791457	Illumina HiSeq 2000	PAIRED	RANDOM	GENOMIC	ILLUMINA	SRS21508678	SRP511583	['41664604','1119915','SRS21508678','SAMN41664604','EUST18035','SRR29274091','bp0','SRP511583','EUST18035_lib198_R1.fastq.gz','PRJNA1119915','SRX24791457']	2018-06	2024-06-04T09:42:00.000Z			ROU	Europe			Homo sapiens	3	human																					422	422265200	206723075	PRJNA1119915									tuberculosis: unclassified		Mycobacterium tuberculosis
SAMN41468891	SRR29093772	WGS	FIND, THE FOUNDATION FOR INNOVATIVE NEW DIAGNOSTICS	SRX24617975	Illumina HiSeq 2000	PAIRED	RANDOM	GENOMIC	ILLUMINA	SRS21355139	SRP507535	['1109295','SRP507535','SAMN41468891','SRS21355139','41468891','924644_8AD9D64A5974','1476368534020T-M_R13570_R1.fastq.gz','PRJNA1109295','SRX24617975','SRR29093772','924644_8AD9D64A5974_M_R13570']	2011	2024-05-21T06:07:00.000Z			ZAF	Africa			Homo sapiens	3	human																					544	544773600	371295839	PRJNA1109295								WHO_mutations_2023	tuberculosis: unclassified		Mycobacterium tuberculosis
SAMN02419664	['SRR1168992','SRR1163310','SRR1163023','SRR1172201']	WGS		['SRX466061','SRX470554']	Illumina HiSeq 2000	PAIRED	RANDOM	GENOMIC	ILLUMINA	SRS553861		['SRS553861','229706','XTB13-238','2528615.WR39448.Pond-315667.C3R2YACXX140127.P','C3R2YACXX140127.3.Illumina_P5-Rexon_P7-Xepib.bam','SRX470554','SRR1163310','SRR1168992','C38PYACXX140203.5.tagged_754.bam','2528615.WR39450.Solexa-215426.C38PYACXX140203.P','SRP036760','SRR1172201','SRR1163023','SAMN02419664','SRX466061','2419664','C3R2YACXX140127.4.Illumina_P5-Rexon_P7-Xepib.bam','C38PYACXX140203.4.tagged_754.bam','PRJNA200335','PRJNA229706']					BLR	Europe		As reported: excreted bodily substance	Homo sapiens	3	human																					2827	2828406626	1429611567	PRJNA229706			99.44	5894150	138	lineage2.2.1	Pre-XDR-TB	['tree','Nimmo_2024','diff','Menardo_2021','input','Napier_2020','tbprofiler','Menardo_2018']	tuberculosis: human-adapted	L2.2.1	Mycobacterium tuberculosis
SAMEA8994174	ERR6358875	WGS	INSTITUTE OF TROPICAL MEDICINE	ERX5990409	Illumina HiSeq 2500	PAIRED	RANDOM	GENOMIC	ILLUMINA	ERS6676867	ERP127219	['PRJEB43270','ERP127219','ERS6676867','ena-RUN-Institute of tropical medicine-25-07-2021-13:14:35:855-171','ERR6358875','725756','ERX5990409','ena-EXPERIMENT-Institute of tropical medicine-25-07-2021-13:14:35:855-171','20452287','SAMEA8994174','2004-01921','ena-STUDY-Institute of tropical medicine-23-02-2021-16:38:38:170-1064']	2004	2021-09-30T23:34:00.000Z			RWA	Africa		sputum	Homo sapiens	3	human																					1555	1555096770	733803994	PRJEB43270			99.62	1502680	52	lineage4.6.1.1	Sensitive	['tbprofiler','input','diff','tree']	tuberculosis: unclassified		Mycobacterium tuberculosis
SAMN07236444	SRR5709984	WGS	MAHIDOL UNIVERSITY	SRX2930393	Illumina HiSeq 2000	PAIRED	RANDOM	GENOMIC	ILLUMINA	SRS2293104	SRP109608	['7236444','SRP109608','PRJNA390471','390471','WMB426_43-11359','SRR5709984','HS007-PE-R00009_AH2J2MBBXX.WMB426-CGGTGTGT_S205_L004_R2.fastq','SAMN07236444','PRJNA390052','SRS2293104','SRX2930393']	2000	2017-06-19T11:09:00.000Z		13.7563 N 100.5018 E	THA	Asia	Bangkok	cerebrospinal fluid	Homo sapiens	3	human					S		R						R	R							247	247875900	107736865	PRJNA390471	CRyPTIC_WHO2021_PMC7612554		99.32	1216562	42	lineage1.1.1	MDR-TB	['Menardo_2021','Napier_2020','diff','Walker_2022','tbprofiler','input','tree']	tuberculosis: human-adapted	L1.1.1	Mycobacterium tuberculosis
SAMEA8959909	ERR6197027	WGS	HOSPITAL GENERAL UNIVERSITARIO GREGORIO MARANON	ERX5832172	Illumina MiSeq	PAIRED	RANDOM	GENOMIC	ILLUMINA	ERS6642663	ERP130336	['783597','ERX5832172','21708128','SAMEA8959909','ena-RUN-Hospital General Universitario Gregorio Maranon-06-07-2021-13:53:17:071-7','ERR6197027','Pair_A_95_5_C','PRJEB46132','ERP130336','ERS6642663','ena-STUDY-Hospital General Universitario Gregorio Maranon-06-07-2021-13:53:18:769-1482','ena-EXPERIMENT-Hospital General Universitario Gregorio Maranon-06-07-2021-13:53:17:071-7']		2021-12-13T20:54:00.000Z																														335	335058719	180244293	PRJEB46132								input	tuberculosis: unclassified		Mycobacterium tuberculosis
SAMEA1117978	ERR2512797	WGS	PHE	ERX2532007	Illumina MiSeq	PAIRED	RANDOM	GENOMIC	ILLUMINA	ERS2397387	ERP107961	['run.4412','ERX2532007','PRJEB25991','ERR2512797','project.First_10k_genomes_study_set_4','ERP107961','493034','10121924','SAMEA1117978','experiment.4412','ERS2397387','sample.4412']		2021-10-23T15:05:00.000Z			GBR	Europe	England									S							S	S								179	179036467	99176897	PRJEB25991	Walker_2022		99.47	1049934	35	lineage3	Sensitive	['input','diff','Napier_2020','tree','Walker_2022','CRyPTIC_PHE','tbprofiler']	tuberculosis: human-adapted	L3	Mycobacterium tuberculosis
SAMN07765871	SRR6153030	WGS	BC CENTRE FOR DISEASE CONTROL PUBLIC HEALTH LABORATORY	SRX3264806	HiSeq X Ten	PAIRED	RANDOM	GENOMIC	ILLUMINA	SRS2577031	SRP119652	['BC05-Mtb112','SRP119652','PRJNA413593','SAMN07765871','SRR6153030','7765871','SRX3264806','413593','SRS2577031','BC05-Mtb112_1.fastq.gz']	2005	2017-10-10T16:47:00.000Z		49.15 N 123.7 W	CAN	North America	British Columbia		Homo sapiens	3	human					S		S						S	S							774	774303750	391820967	PRJNA413593	CRyPTIC_WHO2021_PMC7612554		99.45	1719803	49	lineage1.2.1.2.1	Sensitive	['Walker_2022','Napier_2020','tree','tbprofiler','diff','input']	tuberculosis: human-adapted	L1	Mycobacterium tuberculosis
SAMN31220384	SRR21887757	WGS	CAPITAL MEDICAL UNIVERSITY	SRX17874589	Illumina HiSeq 2000	PAIRED	RANDOM PCR	GENOMIC	ILLUMINA	SRS15392817	SRP402335	['SRS15392817','SAMN31220384','SRR21887757','PRJNA888557','888557','Y32423','SRX17874589','Y32423_1.fastq.gz','SRP402335','31220384']	2020	2022-10-13T05:29:00.000Z		39.9 N 116.40 E	CHN	Asia	Beijing	sputum	Homo sapiens	3	human																					1271	1271654400	425572351	PRJNA888557			99.56	1848871	64	lineage2.2.1	Pre-XDR-TB	['diff','tbprofiler','tree','input']	tuberculosis: unclassified		Mycobacterium tuberculosis
SAMN24851346	SRR17567935	WGS	UNIVERSITY OF WISCONSIN-MADISON	SRX13737111	Illumina HiSeq 2000	PAIRED	RANDOM	GENOMIC	ILLUMINA	SRS11614710	SRP313707	['720149','49-1CP_1.fastq','bp0','49-1CP','PRJNA720149','SAMN24851346','SRS11614710','SRP313707','SRX13737111','24851346','SRR17567935']		2022-01-11T19:35:00.000Z							Homo sapiens	3	human																					535	535155768	201712338	PRJNA720149								['input','laboratory_biofilm']	tuberculosis: unclassified		Mycobacterium tuberculosis
SAMEA8893137	ERR5979522	WGS	FZB	ERX5619308	NextSeq 500	PAIRED		GENOMIC	ILLUMINA	ERS6576049	ERP126483	['ena-STUDY-FZB-21-01-2021-09:48:41:513-127','ena-EXPERIMENT-FZB-27-05-2021-15:58:05:602-37','ena-RUN-FZB-27-05-2021-15:58:05:602-37','PRJEB42600','SAMEA8893137','18004553','ERP126483','19793493','ERR5979522','724311','ERS6576049','ERX5619308']		2021-06-28T03:37:00.000Z			ROU	Europe																										573	573541436	222224584	PRJEB42600			99.61	1787352	60	lineage4.8	Sensitive	['tbprofiler','input','tree','diff']	MTBC		Mycobacterium tuberculosis complex sp.
SAMEA1118192	ERR2513011	WGS	PHE	ERX2532221	Illumina MiSeq	PAIRED	RANDOM	GENOMIC	ILLUMINA	ERS2397601	ERP107961	['ERP107961','SAMEA1118192','experiment.4688','10122138','ERS2397601','run.4688','493034','ERR2513011','ERX2532221','sample.4688','PRJEB25991','project.First_10k_genomes_study_set_4']		2021-10-23T15:07:00.000Z			GBR	Europe	England																S									331	331682054	209290458	PRJEB25991	Walker_2022		99.43	1663486	56	lineage3	Sensitive	['Walker_2022','input','CRyPTIC_PHE','tbprofiler','tree','Napier_2020','diff']	tuberculosis: human-adapted	L3	Mycobacterium tuberculosis
SAMN12565586	SRR9970981	WGS	UNIVERSITY COLLEGE LONDON	SRX6718638	NextSeq 500	PAIRED	RANDOM	GENOMIC	ILLUMINA	SRS5271174	SRP218410	['SRS5271174','559528','SRX6718638','PRJNA559528','SRR9970981','12565586','16_R0016B_R1.fastq.gz','SAMN12565586','16_R0016B','SRP218410']	2017	2019-08-15T07:04:00.000Z		29.88 S 30.99 E	ZAF	Africa	Durban	sputum	Homo sapiens	3	human																					8695	8695403252	3725867976	PRJNA559528			8.15	113424	3	lineage4.3.2.1	Sensitive	['tbprofiler','input']	tuberculosis: unclassified		Mycobacterium tuberculosis
SAMEA7562276	ERR4829837	WGS	SAN RAFFAELE SCIENTIFIC INSTITUTE	ERX4699821	NextSeq 500	PAIRED	RANDOM	GENOMIC	ILLUMINA	ERS5318910	ERP124983	['sample.31543','ERX4699821','22477844','ERS5318910','project.Italy','run.31543','ERR4829837','773309','experiment.31543','SAMEA7562276','PRJEB41242','ERP124983']		2021-11-11T07:59:00.000Z			ITA	Europe						S				R	I	R	S	S				R		S	S	S	S	S	R	390	390783168	147091824	PRJEB41242	['CRyPTIC_reuse_table','Walker_2022']		99.54	1799587	60	lineage2.2.1	MDR-TB	['Walker_2022','tbprofiler','CRyPTIC_SanRaffaele','CRyPTIC_reuse_table','input','tree','diff']	tuberculosis: unclassified		Mycobacterium tuberculosis
SAMN30380955	SRR21240030	WGS	STANFORD UNIVERSITY	SRX17249211	NextSeq 500	PAIRED	RANDOM	GENOMIC	ILLUMINA	SRS14814193	SRP394383	['870648','SRS14814193','PRJNA870648','SAMN30380955','pgy_151','30380955','pgy_151_R1.fastq.gz','bp0','SRR21240030','SRP394383','SRX17249211']	2018	2022-08-26T23:41:00.000Z			PRY	South America	Asuncion	sputum	Homo sapiens	3	human																					537	537850664	214871783	PRJNA870648			99.79	1672429	54	lineage4.3.3	Sensitive	['standford','diff','input','tree','tbprofiler']	tuberculosis: unclassified		Mycobacterium tuberculosis
SAMN43783743	SRR30679857	WGS	QMRL	SRX26098335	Illumina MiniSeq	PAIRED	RANDOM	GENOMIC	ILLUMINA	SRS22664266	SRP532987	['SAMN43783743','PRJNA1161723','SRX26098335','15MT08754','SRR30679857','bp0','SRS22664266','43783743','SRP532987','1161723','15MT08754_R1.fastq.gz']		2024-09-16T19:34:00.000Z			AUS	Oceania			Homo sapiens	3	human																					354	354147608	151412040	PRJNA1161723									tuberculosis: unclassified		Mycobacterium tuberculosis
SAMN38204791	SRR26787981	WGS	HMS	SRX22486024	Illumina HiSeq 4000	SINGLE	cDNA	GENOMIC	ILLUMINA	SRS19499368	SRP471323	['SRR26787981','38204791','PRJNA1039243','Peru10929','bp0','SRS19499368','SRP471323','SAMN38204791','Peru10929_R1.fastq.gz','1039243','SRX22486024','=MID(A404, 5,5)']	2021	2023-11-11T09:54:00.000Z			PER	South America		sputum	Homo sapiens	3	human																					294	294603000	101464886	PRJNA1039243								standford	tuberculosis: unclassified		Mycobacterium tuberculosis
SAMN36849744	SRR25534393	WGS	SHANDONG PROVINCIAL HOSPITAL	SRX21263734	Illumina HiSeq 4000	PAIRED	RANDOM	GENOMIC	ILLUMINA	SRS18516811	SRP453313	['1002108','36849744','bp0','T5052','SRP453313','SAMN36849744','PRJNA1002108','SRR25534393','SRS18516811','SRX21263734','T5052.IS300_Clean.1.fastq.gz']	2016	2023-08-05T20:43:00.000Z		36.40 N 117.00 E	CHN	Asia	Shandong	As reported: phlegm	Homo sapiens	3	human																					1143	1143798600	483486474	PRJNA1002108			99.58	1828061	61	lineage2.2.1	Sensitive	['diff','tree','input','tbprofiler']	tuberculosis: human-adapted	L4	Mycobacterium tuberculosis	H37Rv
SAMN18700357	SRR14211498	WGS	SICHUAN UNIVERSITY	SRX10578151	Illumina HiSeq 2000	PAIRED	RANDOM	GENOMIC	ILLUMINA	SRS8682687	SRP314417	['SRX10578151','SRR14211498','SAMN18700357','721130','BKDL190824176-1a-A31_L1_1_clean.fq.gz','LD19A004','bp0','18700357','SRP314417','SRS8682687','PRJNA721130']	2019	2021-04-12T06:39:00.000Z		25.43 N 106.43 E	CHN	Asia	Guizhou	sputum	Homo sapiens	3	human																					1133	1133090095	390646970	PRJNA721130									tuberculosis: unclassified		Mycobacterium tuberculosis
SAMEA4753607	ERR2660465	WGS	IBV_CSIC	ERX2676845	Illumina HiSeq 2500	PAIRED	RANDOM	GENOMIC	ILLUMINA	ERS2573706	ERP109498	['impact_contam','13889475','ERX2676845','ERP109498','602245','PRJEB27421','ERR2660465','ERS2573706','SAMEA4753607','MZ196']		2020-01-20T10:34:00.000Z																														153	153114825	89095553	PRJEB27421			99.48	671686	32	lineage2.2.1	Sensitive	['tree','input','tbprofiler','diff']	tuberculosis: unclassified		Mycobacterium tuberculosis
SAMN41389517	SRR29017681	WGS	FIND, THE FOUNDATION FOR INNOVATIVE NEW DIAGNOSTICS	SRX24543696	Illumina HiSeq 2000	PAIRED	RANDOM	GENOMIC	ILLUMINA	SRS21288220	SRP507535	['PRJNA1109295','TB-IS-1044-2004-02329_S121_R1_001.fastq.gz','1019C8_65BD0482E352_2004-02329','SRX24543696','41389517','SAMN41389517','SRS21288220','SRP507535','SRR29017681','1109295','1019C8_65BD0482E352']	2004	2024-05-14T09:39:00.000Z			BGD	Asia			Homo sapiens	3	human																					402	402145012	179420676	PRJNA1109295			99.47	1608137	54	lineage1.2.2.2	MDR-TB	['tree','tbprofiler','diff','input','WHO_mutations_2023']	tuberculosis: unclassified		Mycobacterium tuberculosis
SAMN34258081	SRR24223759	AMPLICON	GUIZHOU MEDICAL UNIVERSITY	SRX20020161	AB 3130 Genetic Analyzer	SINGLE	PCR	GENOMIC	CAPILLARY	SRS17361710	SRP433506	['SRR24223759','QXX47','bp0','34258081','47.seq','PRJNA957589','SAMN34258081','SRS17361710','SRX20020161','957589','47','SRP433506']	2020	2023-04-20T07:00:00.000Z						skin	Homo sapiens	3	human																					0	206	77299	PRJNA957589									leprosy		Mycobacterium leprae
SAMEA5609505	ERR4339012	WGS	WELLCOME SANGER INSTITUTE	ERX4285524	HiSeq X Ten	PAIRED	RANDOM	GENOMIC	ILLUMINA	ERS3413697	ERP024108	['ERS3413697','SC_EXP_30073_1#205','ERR4339012','512657','ERX4285524','Mycobacteria_in_non_CF_bronchiectasis_patients-sc-4853','15560364','SC_RUN_30073_1#205','cfceb676-db6e-11e8-a41f-3c4a9275d6c8','PRJEB21813','SAMEA5609505','ERP024108']		2020-07-17T09:16:00.000Z																														408	408564022	183119689	PRJEB21813									NTM: avium complex		Mycobacterium avium
SAMEA112806118	ERR11082415	WGS	FZB	ERX10529784	NextSeq 500	PAIRED		GENOMIC	ILLUMINA	ERS14813664	ERP010814	['ERP010814','ERR11082415','ena-RUN-TAB-22-03-2023-09:39:46:371-143147','ERS14813664','PRJEB9680','ERX10529784','ena-STUDY-FZB-22-06-2015-17:16:39:392-292','ena-EXPERIMENT-TAB-22-03-2023-09:39:46:370-143146','287903','SAMEA112806118','33894213','7619-99']		2023-07-21T05:49:00.000Z																														969	969834351	453907120	PRJEB9680			99.43	1447343	49	lineage4.1.3	MDR-TB	['tree','diff','input','tbprofiler']	tuberculosis: unclassified		Mycobacterium tuberculosis
SAMN41468606	SRR29093611	WGS	FIND, THE FOUNDATION FOR INNOVATIVE NEW DIAGNOSTICS	SRX24617541	Illumina HiSeq 2000	PAIRED	RANDOM	GENOMIC	ILLUMINA	SRS21354706	SRP507535	['1109295','SAMN41468606','SRX24617541','924644_3466A28300AE_H-Cox-R18314-COW5569A33','SRP507535','41468606','SRS21354706','SRR29093611','1482335333618T-H-Cox-R18314-COW5569A33_S5_R1_001.fastq.gz','924644_3466A28300AE','PRJNA1109295']		2024-05-21T06:06:00.000Z			ZAF	Africa			Homo sapiens	3	human																					660	660549802	292386506	PRJNA1109295								WHO_mutations_2023	tuberculosis: unclassified		Mycobacterium tuberculosis
SAMEA7546289	ERR4812784	WGS	UNIVERSIDAD PERUANA CAYETANO HEREDIA	ERX4682774	Illumina NovaSeq 6000	PAIRED	RANDOM	GENOMIC	ILLUMINA	ERS5302944	ERP124939	['experiment.28637','PRJEB41199','773301','project.Peru_Wellcome','SAMEA7546289','ERX4682774','ERS5302944','run.28637','22465677','ERR4812784','sample.28637','ERP124939']	2018	2021-11-10T09:03:00.000Z			PER	South America						S				S	S	S	S	S				S		S	S	S	S	S	S	997	997256246	313400771	PRJEB41199	['CRyPTIC_reuse_table','Walker_2022']							['standford','Walker_2022','CRyPTIC_UPCH','CRyPTIC_reuse_table','input']	tuberculosis: unclassified		Mycobacterium tuberculosis
SAMEA112188788	ERR10748194	WGS	CTB/NICD	ERX10199800	Illumina MiSeq	PAIRED	RANDOM	GENOMIC	ILLUMINA	ERS14298677	ERP143048	['experiment.S121','ERS14298677','ERX10199800','South African MDR-TB 2019-2020','sample.S121','908050','SAMEA112188788','32028801','run.S121','ERP143048','ERR10748194','PRJEB58017']		2023-01-15T15:26:00.000Z																														450	450677500	266358711	PRJEB58017			99.82	1449687	80	lineage2.2.2	Pre-XDR-TB	['tree','diff','input','tbprofiler']	tuberculosis: unclassified		Mycobacterium tuberculosis
SAMEA6797469	ERR4050136	WGS	FZB	ERX4048931	Illumina MiSeq	PAIRED		GENOMIC	ILLUMINA	ERS4525134	ERP115271	['PRJEB32571','ERP115271','575438','ERR4050136','ERX4048931','ena-STUDY-FZB-14-05-2019-09:30:32:387-84','12778-03','ena-RUN-FZB-22-04-2020-08:38:03:408-2','14730368','ERS4525134','SAMEA6797469','ena-EXPERIMENT-FZB-22-04-2020-08:38:03:408-2']		2020-04-26T02:55:00.000Z																														603	603828761	383849592	PRJEB32571			99.34	1155052	72	lineage1.1.1.1	Sensitive	['input','tbprofiler','diff','tree']	MTBC		Mycobacterium tuberculosis complex sp.
SAMN03300718	SRR1792360	WGS	USDA-NVSL-DBL	SRX868022	Illumina MiSeq	PAIRED	RANDOM	GENOMIC	ILLUMINA	SRS838391	SRP053287	['251692','PRJNA251692','SRR1792360','SRP053287','3300718','SRS838391','13-0896','SAMN03300718','SRX868022','250: 13-0896_files','250: 13-0896']	2013	2015-02-23T16:42:00.000Z			USA	North America	CA		Bos taurus	2	domestic cattle																					464	464381908	307586714	PRJNA251692								input	tuberculosis: animal-adapted	La1	Mycobacterium bovis
SAMEA115747420	ERR13288771	WGS	UNIVERSITY OF OXFORD, NUFFIELD DEPARTMENT OF MEDIC	ERX12659197	Illumina NovaSeq 6000	PAIRED	RANDOM PCR	GENOMIC	ILLUMINA	ERS20257304	ERP161058	['ERX12659197','PRJEB76547','9158aeed0383','SAMEA115747420','ERS20257304','41890902','webin-reads-9158aeed0383','ERP161058','1124794','b28b5ff0-515d-42d2-bc0f-19e45ec26bb9','ERR13288771']	2022	2024-08-10T09:47:00.000Z			ZAF	Africa																										651	651010528	213726511	PRJEB76547								CRyPTIC_2024	tuberculosis: unclassified		Mycobacterium tuberculosis
SAMN15703130	SRR12395442	WGS	WADSWORTH CENTER	SRX8893455	MinION	SINGLE	RANDOM	GENOMIC	OXFORD_NANOPORE	SRS7152477	SRP276100	['IDR1900046761-01-01','SRP276100','SRR12395442','650381','PRJNA650381','SAMN15703130','SRS7152477','SRX8893455','bp0','15703130','IDR1900046761-01-01.fastq.gz','A234']	2019	2020-08-05T13:33:00.000Z		40.571349 N 74.63753988 W	USA	North America	RARITAN	As reported: SPT	Homo sapiens	3	human																					433	433966187	399016420	PRJNA650381									tuberculosis: unclassified		Mycobacterium tuberculosis
SAMEA112804142	ERR11044458	WGS	FZB	ERX10491249	NextSeq 500	PAIRED		GENOMIC	ILLUMINA	ERS14811688	ERP010814	['ERP010814','33856197','SAMEA112804142','ERS14811688','ena-EXPERIMENT-TAB-21-03-2023-10:23:43:161-79861','19005150','ena-RUN-TAB-21-03-2023-10:23:43:161-79862','ERX10491249','ERR11044458','287903','ena-STUDY-FZB-22-06-2015-17:16:39:392-292','PRJEB9680']		2023-07-20T20:55:00.000Z																														504	504856399	206640526	PRJEB9680			99.12	1755137	59	lineage1.2.2.2	Sensitive	['diff','input','tree','tbprofiler']	tuberculosis: unclassified		Mycobacterium tuberculosis
SAMEA115739869	ERR13264914	WGS	UNIVERSITY OF OXFORD, NUFFIELD DEPARTMENT OF MEDIC	ERX12635327	NextSeq 500	PAIRED	RANDOM PCR	GENOMIC	ILLUMINA	ERS20249612	ERP161058	['PRJEB76547','ERS20249612','b28b5ff0-515d-42d2-bc0f-19e45ec26bb9','SAMEA115739869','41868004','ERP161058','9df37a1facb9','webin-reads-9df37a1facb9','ERR13264914','ERX12635327','1124794']	2021	2024-08-04T18:57:00.000Z			ITA	Europe																										707	707650527	301591936	PRJEB76547								CRyPTIC_2024	tuberculosis: unclassified		Mycobacterium tuberculosis
SAMEA3721580	ERR1200654	WGS	CENTER FOR PUBLIC HEALTH RESEARCH, UNIVERSITY OF V	ERX1272912	Illumina HiSeq 2500	SINGLE	RANDOM	GENOMIC	ILLUMINA	ERS1028729	ERP010284	['ena-EXPERIMENT-CSISP-07-01-2016-08:19:45:230-53','ena-STUDY-CSISP-28-04-2015-14:56:31:018-31','297533','4393118','PRJEB9201','ERR1200654','ERP010284','ERS1028729','ERX1272912','SAMEA3721580','ETH_BTBS360','ena-RUN-CSISP-07-01-2016-08:19:45:230-53']		2016-05-29T19:40:00.000Z			ETH	Africa																										499	499820247	362886504	PRJEB9201								['Menardo_2021','input']	tuberculosis: human-adapted	L3.1.1	Mycobacterium tuberculosis
SAMN21616446	SRR16058056	WGS	PUBLIC HEALTH ONTARIO	SRX12344612	NextSeq 500	PAIRED	RANDOM	GENOMIC	ILLUMINA	SRS10316991	SRP338617	['SRR16058056','2016-117-2','bp0','766079','SRX12344612','SRP338617','2016-117-2_R1.fastq.gz','SAMN21616446','21616446','PRJNA766079','SRS10316991','2016-117']	2016	2021-09-24T21:46:00.000Z			CAN	North America	Ontario		Homo sapiens	3	human					S		S					S	S								401	401450934	279872197	PRJNA766079	CRyPTIC_WHO2021_PMC7612554		99.12	948654	31	lineage1.2.1.2.1	Sensitive	['Walker_2022','tree','input','tbprofiler','diff']	tuberculosis: unclassified		Mycobacterium tuberculosis
SAMN15853873	SRR12476448	AMPLICON	IRCCS SAN RAFFAELE SCIENTIFIC INSTITUTE	SRX8970193	Illumina MiniSeq	PAIRED	PCR	GENOMIC	ILLUMINA	SRS7225867	SRP278074	['285','15853873','SRX8970193','SRS7225867','SRP278074','657967','Culture_76','PRJNA657967','SAMN15853873','285_S13_L001_R1_001.fastq.gz','SRR12476448']		2020-08-19T11:11:00.000Z			ERI	Africa		sputum	Homo sapiens	3	human																					103	103203737	38823558	PRJNA657967									tuberculosis: unclassified		Mycobacterium tuberculosis
SAMEA12852604	ERR11244377	WGS	SWISS TROPICAL AND PUBLIC HEALTH INSTITUTE	ERX10652581	Illumina NovaSeq 6000	SINGLE	RANDOM	GENOMIC	ILLUMINA	ERS10460216	ERP135175	['8cc6b8bd-130a-4c76-a0b2-3197bafe5cc6','ena-EXPERIMENT-TAB-17-04-2023-19:57:14:223-4851','ERR11244377','930268','G46493','SAMEA12852604','ERS10460216','ena-RUN-TAB-17-04-2023-19:57:14:224-4852','PRJEB50582','ERX10652581','ERP135175','34306839']	2014	2023-07-27T09:54:00.000Z			GEO	Asia		sputum																								360	360500916	127594562	PRJEB50582									tuberculosis: unclassified		Mycobacterium tuberculosis
SAMEA115475245	ERR12861728	WGS	FZB	ERX12234539	NextSeq 2000	PAIRED		GENOMIC	ILLUMINA	ERS18730578	ERP155761	['1099072','22007463','ERS18730578','SAMEA115475245','ERR12861728','42727846','ena-RUN-TAB-09-04-2024-07:38:17:466-277641','ERP155761','ena-EXPERIMENT-TAB-09-04-2024-07:38:17:466-277640','58e09715-988e-44b5-93dc-ec559775a03f','ERX12234539','PRJEB70863']	2021	2024-08-03T15:48:00.000Z			CHE	Europe																										427	427502324	143621862	PRJEB70863									NTM: avium complex		Mycobacterium intracellulare subsp. chimaera
SAMEA1405981	ERR123928	WGS	SC	ERX100110	Illumina HiSeq 2000	PAIRED	RANDOM	GENOMIC	ILLUMINA	ERS083014	ERP000276	['995032','SC_RUN_7531_8#25','ERR123928','S00007127-sc-2011-12-22T13:20:58Z-1328411','PRJEB2221','ERS083014','ERX100110','SC_EXP_7531_8#25','SAMEA1405981','Mycobacterium tuberculosis pilot-sc-2010-07-26','203976','ERP000276']		2014-09-24T08:36:00.000Z																														540	540836600	301069773	PRJEB2221			99.36	1905479	43	lineage3	HR-TB	['tree','diff','tbprofiler','input']	tuberculosis: unclassified		Mycobacterium tuberculosis
SAMEA114443378	ERR13248724	WGS	SEOUL NATIONAL UNIVERSITY	ERX12619375	Illumina MiSeq	PAIRED	RANDOM	GENOMIC	ILLUMINA	ERS16431162	ERP151439	['ERX12619375','ERS16431162','webin-reads-GReAT_JP_277','41799819','1022751','c7f31963-9edb-49ef-a000-987e031fb6cb','ERR13248724','PRJEB66375','ERP151439','GReAT_JP_277','SAMEA114443378']	2007	2024-08-09T00:05:00.000Z			JPN	Asia		sputum	Homo sapiens	3	human																					582	582128343	346027954	PRJEB66375									tuberculosis: unclassified		Mycobacterium tuberculosis
SAMEA7157711	['ERR5866224','ERR5866222','ERR5866223']	WGS		['ERX5512017','ERX5512018','ERX5512019']	Illumina HiSeq 2500	PAIRED		GENOMIC	ILLUMINA	ERS4918172		['ena-STUDY-Swiss Tropical and Public Health Institute-27-07-2020-11:23:30:592-1894','ERX5512018','ena-EXPERIMENT-Swiss Tropical and Public Health Institute-03-05-2021-19:33:15:204-2687','ERR5866222','SAMEA7157711','ERP123095','ena-RUN-Swiss Tropical and Public Health Institute-03-05-2021-19:33:15:204-2688','ERX5512017','ERX5512019','ena-EXPERIMENT-Swiss Tropical and Public Health Institute-03-05-2021-19:33:15:204-2688','ERR5866223','PRJEB39561','SRS8943560','ERR5866224','19060284','ena-RUN-Swiss Tropical and Public Health Institute-03-05-2021-19:33:15:204-2687','G07888','ena-EXPERIMENT-Swiss Tropical and Public Health Institute-03-05-2021-19:33:15:204-2686','ena-RUN-Swiss Tropical and Public Health Institute-03-05-2021-19:33:15:204-2686','674180','ERS4918172']					GEO	Asia																										649	651678780	327793217	PRJEB39561			99.69	3615023	111	lineage4.3.3	MDR-TB	['tree','R-MDR_GEO','tbprofiler','input','diff']	tuberculosis: unclassified		Mycobacterium tuberculosis
SAMN40273780	SRR28239782	WGS	NIH / NIAID	SRX23851037	NextSeq 2000	PAIRED	RANDOM	GENOMIC	ILLUMINA	SRS20671111	SRP493618	['SRX23851037','TBPO-6767_lib61834_nextseq_ny0117_151bp.filtered_2_bwa.1.fastq.gz','SRS20671111','SRR28239782','PRJNA1074779','77025','1074779','SRP493618','40273780','SAMN40273780']	2019	2024-03-06T10:16:00.000Z		41.7151 N 44.8271 E	GEO	Asia	Tbilisi	sputum	Homo sapiens	3	human																					1195	1195906728	406023198	PRJNA1074779			99.38	1647754	56	La1.7.1	Other	['tbprofiler','input','diff','tree']	tuberculosis: unclassified		Mycobacterium tuberculosis
SAMN33010802	SRR23310879	WGS	UNIVERSITY OF CALIFORNIA, SAN DIEGO	SRX19253656	NextSeq 500	PAIRED	RANDOM	GENOMIC	ILLUMINA	SRS16656401	SRP420557	['930488','PRJNA930488','33010802','TB-BP21189-127_S195_R1_001.fastq.gz','SRS16656401','BP2-1189','SRX19253656','SAMN33010802','bp0','SRR23310879','SRP420557']	2018	2023-02-01T21:09:00.000Z		47.00 N 28.83 E	MDA	Europe	Chisinau	sputum	Homo sapiens	3	human																					606	606439556	260049995	PRJNA930488			99.41	1695797	57	lineage4.2.1	MDR-TB	['tree','input','diff','tbprofiler']	tuberculosis: unclassified		Mycobacterium tuberculosis
SAMN06091754	SRR5065587	WGS	UNIVERSITY OF MELBOURNE	SRX2385951	Illumina HiSeq 2500	PAIRED	RANDOM	GENOMIC	ILLUMINA	SRS1828016	SRP094134	['PRJNA355614','SRS1828016','6091754','355614','SRP094134','SAMN06091754','HCMC0057','bp0','02MTB2119_S161_L002_1.fastq.gz','SRX2385951','SRR5065587']	2011-05	2016-11-30T23:07:00.000Z		10.82 N 106.63 E	VNM	Asia	Ho Chi Minh City	sputum	Homo sapiens	3	human																					288	288377284	141811978	PRJNA355614			99.21	1230666	41	lineage1.1.1.1	Other	['Napier_2020','tree','Menardo_2021','input','diff','tbprofiler']	tuberculosis: human-adapted	L1.1.1.1	Mycobacterium tuberculosis
SAMN42034243	SRR29539295	WGS	NIAID TB PORTALS PROGRAM	SRX25046839	NextSeq 2000	PAIRED	RANDOM	GENOMIC	ILLUMINA	SRS21743987	SRP515897	['SRP515897','31437','1074785','SRR29539295','TBPO-3683_lib57610_nextseq_ny0094_151bp.filtered_2_bwa.1.fastq.gz','42034243','SAMN42034243','PRJNA1074785','SRS21743987','SRX25046839']	2021	2024-06-25T13:38:00.000Z		48.3794 N 31.1656 E	UKR	Europe		sputum	Homo sapiens	3	human																					333	333261329	113086738	PRJNA1074785									tuberculosis: unclassified		Mycobacterium tuberculosis
SAMN40566638	SRR28409346	WGS	WADSWORTH CENTER	SRX24013826	Illumina MiSeq	PAIRED	RANDOM	GENOMIC	ILLUMINA	SRS20808955	SRP338930	['SRX24013826','IDR2100076101-01-01.R1.fastq.gz','766641','SRS20808955','SRR28409346','40566638','IDR2100076101-01-01','SAMN40566638','PRJNA766641','SRP338930']	2021	2024-03-21T15:10:00.000Z			USA	North America	New York state	wound	Homo sapiens	3	human																					454	454423357	287286838	PRJNA766641			99.45	1371311	74	La1.2.BCG	Other	['input','tbprofiler','diff','tree']	tuberculosis: unclassified		Mycobacterium tuberculosis
SAMEA7552647	ERR4819282	WGS	PUBLIC HEALTH ENGLAND	ERX4689124	Illumina MiSeq	PAIRED	RANDOM	GENOMIC	ILLUMINA	ERS5309294	ERP124941	['ERP124941','experiment.22102','22472039','PRJEB41201','sample.22102','ERS5309294','773303','project.PHE-TB','ERX4689124','ERR4819282','run.22102','SAMEA7552647']		2021-11-10T21:25:00.000Z			GBR	Europe										S		S					S	S								685	685920547	466595277	PRJEB41201	Walker_2022		99.42	1446254	45	lineage3.1.1	Sensitive	['Walker_2022','tree','diff','tbprofiler','input','CRyPTIC_PHE']	tuberculosis: unclassified		Mycobacterium tuberculosis
SAMN20525014	SRR15368869	WGS	SCHOOL OF PUBLIC HEALTH, FUDAN UNIVERSITY	SRX11671345	Illumina HiSeq 2000	PAIRED	PCR	GENOMIC	ILLUMINA	SRS9703453	SRP330727	['20525014','SRX11671345','SRS9703453','D109','751240','D109_R1.fastq.gz','bp0','SAMN20525014','SRP330727','2013-East-032','SRR15368869','PRJNA751240']	2013	2021-08-08T10:47:00.000Z		30.35 N 120.31 E	CHN	Asia	Zheijiang	sputum	Homo sapiens	3	human																					2067	2067667500	827582703	PRJNA751240								['input','timelapse_Zhejiang_CHN']	tuberculosis: unclassified		Mycobacterium tuberculosis
SAMEA112805846	ERR11082129	WGS	FZB	ERX10529498	NextSeq 500	PAIRED		GENOMIC	ILLUMINA	ERS14813392	ERP010814	['PRJEB9680','ERR11082129','ena-RUN-TAB-22-03-2023-09:39:46:286-142575','ERX10529498','ERP010814','33893943','ena-EXPERIMENT-TAB-22-03-2023-09:39:46:286-142574','6728-97','ena-STUDY-FZB-22-06-2015-17:16:39:392-292','SAMEA112805846','ERS14813392','287903']		2023-07-21T05:47:00.000Z																														713	713188708	332664237	PRJEB9680			99.63	1459322	47	lineage4.8	MDR-TB	['input','tbprofiler','tree','diff']	tuberculosis: unclassified		Mycobacterium tuberculosis
SAMN38210929	SRR26795289	WGS	HMS	SRX22492553	Illumina HiSeq 4000	SINGLE	cDNA	GENOMIC	ILLUMINA	SRS19505669	SRP471323	['PRJNA1039243','1039243','SRS19505669','Peru7719_R1.fastq.gz','SRP471323','38210929','bp0','SAMN38210929','SRX22492553','Peru7719','SRR26795289','7719']	2011	2023-11-11T23:13:00.000Z			PER	South America		sputum	Homo sapiens	3	human																					213	213502200	105421289	PRJNA1039243								standford	tuberculosis: unclassified		Mycobacterium tuberculosis
SAMN08732319	SRR6855904	WGS	SAN RAFFAELE	SRX3810885	Illumina MiSeq	PAIRED	RANDOM	GENOMIC	ILLUMINA	SRS3061433	SRP128089	['SRR6855904','8732319','BF01506396_S17.gatk.bam','BF01506396_WGS','428596','BF01506396','SRS3061433','SRP128089','PRJNA428596','SAMN08732319','bp0','SRX3810885']		2018-03-20T13:12:00.000Z							Homo sapiens	3	human																					197	197648260	119208744	PRJNA428596			98.93	143034	7	lineage1.2.2.1	Sensitive	['tbprofiler','Menardo_2021','input']	tuberculosis: human-adapted	L1.2.2	Mycobacterium tuberculosis
SAMEA7553670	ERR4820303	WGS	PUBLIC HEALTH ENGLAND	ERX4690145	Illumina HiSeq 2500	PAIRED	RANDOM	GENOMIC	ILLUMINA	ERS5310315	ERP124941	['ERS5310315','PRJEB41201','project.PHE-TB','sample.23124','773303','ERR4820303','ERP124941','SAMEA7553670','run.23124','experiment.23124','ERX4690145','22473060']		2021-11-11T01:37:00.000Z			GBR	Europe										S		S						S								100	100267682	43502832	PRJEB41201	Walker_2022		99.7	901370	20	lineage4.3.4.2	Sensitive	['CRyPTIC_PHE','diff','tbprofiler','Walker_2022','tree','input']	tuberculosis: unclassified		Mycobacterium tuberculosis
SAMEA114625980	ERR12268472	WGS	Campania Region Hospital	ERX11678689	NextSeq 500	PAIRED	other	GENOMIC	ILLUMINA	ERS17008469	ERP154616	['ERS17008469','ERP154616','E-MTAB-13058_2:2020_SS-9_S62_R','38311066','ERR12268472','PRJEB69682','ERX11678689','1042066','E-MTAB-13058_2:2020_SS-9_S62_p','E-MTAB-13058_2:2020_SS-9_S62','SAMEA114625980','E-MTAB-13058_2']		2023-11-18T02:30:00.000Z																														296	296053520	139007853	PRJEB69682			98.96	1555190	42	lineage4.8	Sensitive	['tbprofiler','diff','input','tree']	tuberculosis: human-adapted	L4	Mycobacterium tuberculosis	H37Rv
SAMN06055864	SRR5073929	WGS	UNIVERSITY OF MELBOURNE	SRX2393019	Illumina HiSeq 2500	PAIRED	RANDOM	GENOMIC	ILLUMINA	SRS1834472	SRP094134	['SAMN06055864','bp0','HCMC1467','SRX2393019','SRR5073929','6055864','SRS1834472','02MTB0222_S131_L002_2.fastq.gz','SRP094134','PRJNA355614','355614']	2009-03	2016-12-02T18:56:00.000Z		10.82 N 106.63 E	VNM	Asia	Ho Chi Minh City	sputum	Homo sapiens	3	human																					580	580755148	273482369	PRJNA355614			99.48	1497013	50	lineage2.2.1	Sensitive	['input','tree','diff','tbprofiler','Napier_2020','Menardo_2021']	tuberculosis: human-adapted	L2.2.1	Mycobacterium tuberculosis
SAMEA115746466	ERR13285266	WGS	UNIVERSITY OF OXFORD, NUFFIELD DEPARTMENT OF MEDIC	ERX12655692	Illumina HiSeq 2500	PAIRED	RANDOM PCR	GENOMIC	ILLUMINA	ERS20256350	ERP161058	['ERX12655692','webin-reads-da3fd45e54ee','ERP161058','SAMEA115746466','b28b5ff0-515d-42d2-bc0f-19e45ec26bb9','da3fd45e54ee','1124794','ERS20256350','41890000','PRJEB76547','ERR13285266']	2020	2024-08-20T14:09:00.000Z			CHE	Europe																										252	252893592	121412230	PRJEB76547								CRyPTIC_2024	tuberculosis: unclassified		Mycobacterium tuberculosis
SAMN12811526	SRR10159366	WGS	UNIVERSITY OF WISCONSIN-MADISON	SRX6884768	Illumina HiSeq 2500	PAIRED	PCR	GENOMIC	ILLUMINA	SRS5418032	SRP222883	['573497','PRJNA573497','SK196_CGCTCATT-AGGCGAAG_L006_R1_001.fastq','bp0','12811526','SAMN12811526','SRP222883','SRX6884768','196','SRR10159366','SK196','SRS5418032']	1987	2019-09-22T05:57:00.000Z			CAN	North America	Saskatchewan		Homo sapiens	3	human																					491	491885352	185730165	PRJNA573497			99.74	1665863	49	lineage4.4.1.1	Sensitive	['L4.4_CDN','diff','tree','tbprofiler','input']	tuberculosis: human-adapted	L4.4	Mycobacterium tuberculosis
SAMD00263698	DRR261088	WGS	RIT_JATA	DRX250791	Illumina MiSeq	PAIRED	RANDOM	GENOMIC	ILLUMINA	DRS357056	DRP011011	['DRS357056','1063556','SAMD00263698','39331999','DRP011011','DRR261088','PRJDB10923','DRX250791']		2024-01-10T14:10:00.000Z			VNM	Asia	Da Nang																									679	679387114	429200034	PRJDB10923			99.48	1470345	100	lineage1.1.1.1	Sensitive	['tbprofiler','diff','input']	tuberculosis: unclassified		Mycobacterium tuberculosis
SAMEA115740175	ERR13265321	WGS	UNIVERSITY OF OXFORD, NUFFIELD DEPARTMENT OF MEDIC	ERX12635734	Illumina NovaSeq 6000	PAIRED	RANDOM PCR	GENOMIC	ILLUMINA	ERS20249918	ERP161058	['ERX12635734','webin-reads-68c8cc050374','68c8cc050374','ERP161058','b28b5ff0-515d-42d2-bc0f-19e45ec26bb9','ERR13265321','PRJEB76547','ERS20249918','SAMEA115740175','41868240','1124794']	2021	2024-08-05T10:33:00.000Z			VNM	Asia																										1005	1005632216	323012198	PRJEB76547								CRyPTIC_2024	tuberculosis: unclassified		Mycobacterium tuberculosis
SAMEA115751600	ERR13292484	WGS	UNIVERSITY OF OXFORD, NUFFIELD DEPARTMENT OF MEDIC	ERX12662970	Illumina MiSeq	PAIRED	RANDOM PCR	GENOMIC	ILLUMINA	ERS20267887	ERP161058	['ERX12662970','ERP161058','b28b5ff0-515d-42d2-bc0f-19e45ec26bb9','ERR13292484','webin-reads-96d8148f2f90','PRJEB76547','SAMEA115751600','96d8148f2f90','ERS20267887','1124794','41910539']	2020	2024-08-10T07:29:00.000Z			USA	North America																										174	174821020	104193308	PRJEB76547								CRyPTIC_2024	tuberculosis: unclassified		Mycobacterium tuberculosis
SAMEA12379814	ERR8053720	WGS	STATENS SERUM INSTITUT	ERX7620441	Illumina MiSeq	PAIRED	RANDOM	GENOMIC	ILLUMINA	ERS9986599	ERP134857	['ena-RUN-TAB-20-01-2022-14:22:01:758-37016','ERR8053720','ERP134857','PRJEB50291','ERX7620441','26358081','5ebe3b23-d949-4620-ab79-870f6bd9b821','SAMEA12379814','MU0086-frd','ERS9986599','ena-EXPERIMENT-TAB-20-01-2022-14:22:01:758-37015','811900']	1949	2022-05-10T10:00:00.000Z			DNK	Europe		gastric lavage	Homo sapiens	3	human																					131	131637189	75397924	PRJEB50291									unclassified mycobacteria		Mycobacterium sp.
SAMEA7544134	ERR4811074	WGS	CCDC	ERX4679520	HiSeq X Ten	PAIRED	RANDOM	GENOMIC	ILLUMINA	ERS5300792	ERP124934	['ERX4679520','ERP124934','22463968','experiment.12649','ERR4811074','project.CDC_22','ERS5300792','PRJEB41194','run.12649','sample.12649','773297','SAMEA7544134']		2021-11-10T05:15:00.000Z			CHN	Asia						S	R			S	S	R	S	S				S	R	S	R	S	S	S	S	1004	1004572500	428653736	PRJEB41194	['Walker_2022','CRyPTIC_reuse_table']		98.85	1732100	59	lineage2.2.1	HR-TB	['tbprofiler','tree','CRyPTIC_CCDC_CDC_22','diff','input','CRyPTIC_reuse_table','Walker_2022']	tuberculosis: unclassified		Mycobacterium tuberculosis
SAMEA112799915	ERR11049806	WGS	FZB	ERX10496596	NextSeq 500	PAIRED		GENOMIC	ILLUMINA	ERS14807461	ERP010814	['ERR11049806','ERP010814','ena-STUDY-FZB-22-06-2015-17:16:39:392-292','SAMEA112799915','20007017','PRJEB9680','ena-RUN-TAB-21-03-2023-10:57:59:649-105872','33851971','287903','ERX10496596','ena-EXPERIMENT-TAB-21-03-2023-10:57:59:649-105871','ERS14807461']		2023-07-20T21:58:00.000Z																														407	407396923	184015250	PRJEB9680			99.5	1569656	53	lineage4.6.1	Sensitive	['diff','tree','tbprofiler','input']	tuberculosis: unclassified		Mycobacterium tuberculosis
SAMN40030813	SRR28044331	WGS	CHRISTIAN MEDICAL COLLAGE, VELLORE	SRX23696027	Illumina NovaSeq 6000	PAIRED	RANDOM	GENOMIC	ILLUMINA	SRS20526259	SRP226525	['2402011798_R1.fastq.gz','SRX23696027','SRR28044331','PRJNA575883','2402011798','SRS20526259','SRP226525','575883','SAMN40030813','40030813']	2022	2024-02-22T06:56:00.000Z		21.7679 N 78.8718 E	IND	Asia	Madhya Pradesh - Bhairopur		Homo sapiens	3	human																					1465	1465532312	479596037	PRJNA575883			99.02	1855581	58	lineage3	MDR-TB	['diff','tree','input','tbprofiler']	tuberculosis: unclassified		Mycobacterium tuberculosis
SAMN37124239	SRR25745130	WGS	COLUMBIA UNIVERSITY	SRX21468524	NextSeq 500	PAIRED	PCR	GENOMIC	ILLUMINA	SRS18703206	SRP456746	['37124239','SRX21468524','YA00229526','SRP456746','YA00229526_S52_L001_R1_001.fastq.gz','PRJNA1008673','SRR25745130','SAMN37124239','1008673','SRS18703206','bp0']	2019	2023-08-23T16:41:00.000Z			ZAF	Africa	Capetown		Homo sapiens	3	human																					636	636484492	264405090	PRJNA1008673			99.47	1681675	55	lineage4.4.1.1;La1.7.1	Pre-XDR-TB	['diff','tbprofiler','input']	MTBC		Mycobacterium tuberculosis complex sp.
SAMEA3301268	ERR2515984	WGS	CTB/NICD	ERX2535192	Illumina MiSeq	PAIRED	RANDOM	GENOMIC	ILLUMINA	ERS2400583	ERP107968	['ERR2515984','PRJEB25997','10125322','SAMEA3301268','project.First_10k_genomes_study_set_5','ERX2535192','run.8202','experiment.8202','493035','sample.8202','ERS2400583','ERP107968']		2021-10-23T19:13:00.000Z			ZAF	Africa						S	S			S		R	S				S	S	S				S			210	210514183	141150376	PRJEB25997	Walker_2022		99.3	369849	21	lineage4.3.2.1	Sensitive	['tree','diff','CRyPTIC_CTB-NICD','Napier_2020','tbprofiler','Walker_2022','input']	tuberculosis: human-adapted	L4.3.2.1	Mycobacterium tuberculosis
SAMEA1015940	ERR067615	WGS	SC	ERX045478	Illumina HiSeq 2000	PAIRED	RANDOM	GENOMIC	ILLUMINA	ERS053642	ERP000192	['SAMEA1015940','Variation discovery in Russian TB isolates-sc-2010-04-20','Variation discovery in Russian TB isolates-sc-2010','ERS053642','PRJEB2138','776941','0029H-sc-2011-09-07T13:19:10Z-1276462','ERP000192','SC_EXP_6954_1#88','SC_RUN_6954_1#88','203970','ERR067615','ERX045478']	2008	2014-09-13T11:52:00.000Z			RUS	Europe	Samara		Homo sapiens	3	human	S	S			S		R						R	R				R			358	358050400	194795638	PRJEB2138	CRyPTIC_WHO2021_PMC7612554		99.45	1929148	44	lineage4.2.1	Pre-XDR-TB	['input','Napier_2020','Menardo_2018','Walker_2022','diff','tbprofiler','Nimmo_2024','tree']	tuberculosis: human-adapted	L4.2.1	Mycobacterium tuberculosis
SAMN41724589	SRR29441068	WGS	SAPPHE	SRX24953339	NextSeq 500	PAIRED	RANDOM	GENOMIC	ILLUMINA	SRS21657053	SRP514414	['2307500207_R1.fastq.gz','SRP514414','41724589','SAMN41724589','1120504','SRS21657053','SRX24953339','PRJNA1120504','SRR29441068','2307500207']	2023	2024-06-17T19:14:00.000Z			AUS	Oceania			Homo sapiens	3	human																					833	833353079	371929121	PRJNA1120504									tuberculosis: unclassified		Mycobacterium tuberculosis
SAMN10254893	SRR8073615	WGS	USDA	SRX4901537	Illumina MiSeq	PAIRED	RANDOM	GENOMIC	ILLUMINA	SRS3947988	SRP053287	['PRJNA251692','99-56MIDNRdeerAlc_S12_L001_R2_001.fastq.gz','SRX4901537','SRP053287','251692','SRR8073615','10254893','SRS3947988','SAMN10254893','99-56MIDNRdeerAlc']		2018-10-17T20:38:00.000Z			USA	North America	Michigan			3	deer																					500	500865702	286858090	PRJNA251692			99.48	1545197	86	La1.8.1	Other	['tree','input','tbprofiler','diff']	tuberculosis: animal-adapted	La1	Mycobacterium bovis
SAMEA115741167	ERR13266552	WGS	UNIVERSITY OF OXFORD, NUFFIELD DEPARTMENT OF MEDIC	ERX12636978	NextSeq 500	PAIRED	RANDOM PCR	GENOMIC	ILLUMINA	ERS20250910	ERP161058	['41869104','ERP161058','ERS20250910','b28b5ff0-515d-42d2-bc0f-19e45ec26bb9','ec0d12325555','PRJEB76547','1124794','ERR13266552','SAMEA115741167','ERX12636978','webin-reads-ec0d12325555']	2020	2024-08-20T02:46:00.000Z			IND	Asia																										829	829400100	380079371	PRJEB76547								CRyPTIC_2024	tuberculosis: unclassified		Mycobacterium tuberculosis
SAMEA5561796	ERR3275568	WGS	RIVM - NATIONAL INSTITUTE FOR PUBLIC HEALTH AND TH	ERX3302441	Illumina HiSeq 2500	SINGLE	RANDOM	GENOMIC	ILLUMINA	ERS3363828	ERP114661	['532369','PRJEB32037','ERX3302441','ERR3275568','11396608','SAMEA5561796','ena-STUDY-RIVM - National Institute for Public Health and the Environment-04-04-2019-10:46:49:835-53','ena-RUN-RIVM - National Institute for Public Health and the Environment-10-04-2019-10:49:30:006-413','16-0884','ena-EXPERIMENT-RIVM - National Institute for Public Health and the Environment-10-04-2019-10:49:30:006-413','ERP114661','ERS3363828']		2020-03-25T11:31:00.000Z			NLD	Europe																										471	471817309	139083618	PRJEB32037								Napier_2020	tuberculosis: human-adapted	L4.1.2.1	Mycobacterium tuberculosis
SAMN41421788	SRR29056159	WGS	FIND, THE FOUNDATION FOR INNOVATIVE NEW DIAGNOSTICS	SRX24580855	Illumina HiSeq 2000	PAIRED	RANDOM	GENOMIC	ILLUMINA	SRS21320769	SRP507535	['SRR29056159','6D70CB_C795E62AF96F','PRJNA1109295','SAMN41421788','1109295','SRS21320769','SRP507535','6D70CB_C795E62AF96F_TMS-886','41421788','TB-CPath-Joconiah-IS-1038-TMS886_S245_R1_001.fastq.gz','SRX24580855']		2024-05-16T12:01:00.000Z			ZWE	Africa			Homo sapiens	3	human																					574	574745562	253846081	PRJNA1109295								WHO_mutations_2023	tuberculosis: unclassified		Mycobacterium tuberculosis
SAMN30544019	SRR21277126	WGS	SCHOOL OF PUBLIC HEALTH, FUDAN UNIVERSITY	SRX17286371	Illumina HiSeq 2500	PAIRED	RANDOM	GENOMIC	ILLUMINA	SRS14851051	SRP394436	['SRX17286371','SRR21277126','SAMN30544019','bp0','874331','SRS14851051','30544019','SRP394436','LD21F33X','PRJNA874331','LD21F33X_R1.fastq.gz']	2019	2022-08-28T01:01:00.000Z			CHN	Asia	Eastern China		Homo sapiens	3	human																					1337	1337471199	414125773	PRJNA874331			99.01	1799613	61	lineage2.2.1.1	Other	['input','diff','tree','tbprofiler']	tuberculosis: unclassified		Mycobacterium tuberculosis
SAMEA112799365	ERR11049188	WGS	FZB	ERX10495978	NextSeq 500	PAIRED		GENOMIC	ILLUMINA	ERS14806911	ERP010814	['ERS14806911','SAMEA112799365','ERP010814','20003326','33851421','ena-STUDY-FZB-22-06-2015-17:16:39:392-292','287903','ERX10495978','ena-RUN-TAB-21-03-2023-10:57:59:479-104636','PRJEB9680','ERR11049188','ena-EXPERIMENT-TAB-21-03-2023-10:57:59:479-104635']		2023-07-20T21:01:00.000Z																														540	540026839	247737181	PRJEB9680			99.68	1594911	54	lineage4.4.1.1	Sensitive	['diff','tbprofiler','tree','input']	tuberculosis: unclassified		Mycobacterium tuberculosis
SAMEA7544362	ERR4811302	WGS	CCDC	ERX4679748	HiSeq X Ten	PAIRED	RANDOM	GENOMIC	ILLUMINA	ERS5301020	ERP124934	['22464198','ERP124934','sample.14066','773297','ERX4679748','PRJEB41194','project.CDC_22','ERS5301020','ERR4811302','run.14066','experiment.14066','SAMEA7544362']		2021-11-10T06:03:00.000Z			CHN	Asia						S	S			I	R	R	S	R				R	R	S	S	S	R	S	R	1210	1210714200	521609056	PRJEB41194	['Walker_2022','CRyPTIC_reuse_table']		99.14	1682422	58	lineage2.2.1	Pre-XDR-TB	['CRyPTIC_reuse_table','Walker_2022','tree','tbprofiler','diff','input','CRyPTIC_CCDC_CDC_22']	tuberculosis: unclassified		Mycobacterium tuberculosis
SAMN38644348	SRR27048654	WGS	FIOCRUZ	SRX22738067	NextSeq 500	PAIRED		GENOMIC	ILLUMINA	SRS19726581	SRP475706	['1048499','bp0','KAN-000966_lib11451_nextseq_n0153_151bp_R1.fastq.gz','KAN-000966','PRJNA1048499','SRP475706','SRR27048654','38644348','000966','SRX22738067','SAMN38644348','SRS19726581']	2000	2023-12-04T17:01:00.000Z			BEL	Europe		bronchoalveolar lavage	Homo sapiens	3	human																					832	832906245	381748418	PRJNA1048499									NTM: unclassified		Mycobacterium kansasi
SAMN40031592	SRR28046235	WGS	CHRISTIAN MEDICAL COLLAGE, VELLORE	SRX23697626	Illumina NovaSeq 6000	PAIRED	RANDOM	GENOMIC	ILLUMINA	SRS20527551	SRP226525	['2301020300','2301020300_R1.fastq.gz','SRX23697626','PRJNA575883','575883','SRP226525','SRR28046235','SRS20527551','40031592','SAMN40031592']	2022	2024-02-22T07:27:00.000Z		21.7679 N 78.8718 E	IND	Asia	Madhya Pradesh - Bhairopur	pulmonary	Homo sapiens	3	human																					788	788256240	333978606	PRJNA575883			99.32	1758438	59	lineage1.1.2	HR-TB	['tree','input','diff','tbprofiler']	tuberculosis: unclassified		Mycobacterium tuberculosis
SAMEA112805026	ERR11081205	WGS	FZB	ERX10528573	NextSeq 500	PAIRED		GENOMIC	ILLUMINA	ERS14812572	ERP010814	['ERX10528573','287903','ERP010814','ena-STUDY-FZB-22-06-2015-17:16:39:392-292','ena-RUN-TAB-22-03-2023-09:21:25:350-112507','SAMEA112805026','ERS14812572','ena-EXPERIMENT-TAB-22-03-2023-09:21:25:350-112506','4290-99','PRJEB9680','ERR11081205','33893123']		2023-07-21T04:05:00.000Z																														998	998953809	431574485	PRJEB9680			99.55	1689719	58	lineage4.4	MDR-TB	['tree','diff','tbprofiler','input']	tuberculosis: unclassified		Mycobacterium tuberculosis
SAMN43779919	SRR30673596	WGS	FIND, THE FOUNDATION FOR INNOVATIVE NEW DIAGNOSTICS	SRX26092037	NextSeq 500	PAIRED	RANDOM	GENOMIC	ILLUMINA	SRS22658354	SRP532857	['1160005','TB038040055','SRR30673596','SRP532857','PRJNA1160005','WGS-TB038040055','TB038040055_R1.fastq.gz','SAMN43779919','SRX26092037','43779919','SRS22658354']	2021	2024-09-16T04:55:00.000Z			GEO	Asia		sputum	Homo sapiens	3	human																					273	273978391	120440668	PRJNA1160005									tuberculosis: unclassified		Mycobacterium tuberculosis
SAMEA2296959	ERR400388	WGS	UNIVERISTY OF OXFORD	ERX366749	Illumina HiSeq 2000	PAIRED	RANDOM	GENOMIC	ILLUMINA	ERS389346	ERP004535	['ena-RUN-UNIVERISTY OF OXFORD-06-01-2014-14:22:05:302-83','ERS389346','SAMEA2296959','ERR400388','239974','ERP004535','ERX366749','C00010181','2672069','PRJEB5162','ena-STUDY-UNIVERISTY OF OXFORD-06-01-2014-09:52:10:595-284','ena-EXPERIMENT-UNIVERISTY OF OXFORD-06-01-2014-14:22:05:301-83']		2014-03-05T13:45:00.000Z			GBR	Europe	Oxfordshire																									496	496231000	261443707	PRJEB5162			99.5	1067716	25	La1.2.BCG	Other	['tree','diff','tbprofiler','input','WGS_2007-12_Oxfordshire_GBR']	tuberculosis: unclassified		Mycobacterium tuberculosis
SAMN05918693	SRR28394293	WGS	FIND, THE FOUNDATION FOR INNOVATIVE NEW DIAGNOSTICS	SRX23999059	Illumina HiSeq 2500	PAIRED	RANDOM	GENOMIC	ILLUMINA	SRS20795627	SRP496567	['03-R0839','WGS-Peru4593','SRP496567','PRJNA343736','343736','SRX23999059','SRR28394293','SAMN05918693','SRS20795627','5918693','Peru4593_R1.fastq.gz']	2012	2024-03-20T07:59:00.000Z		12 S 77 W	PER	South America	Lima	As reported: patient	Homo sapiens	3	human																					875	875863250	381017994	PRJNA343736			99.59	1892444	54	lineage4.1.2.1	MDR-TB	['tree','tbprofiler','diff','input','standford']	tuberculosis: unclassified		Mycobacterium tuberculosis
SAMEA115750398	ERR13291252	WGS	UNIVERSITY OF OXFORD, NUFFIELD DEPARTMENT OF MEDIC	ERX12661738	Illumina MiSeq	PAIRED	RANDOM PCR	GENOMIC	ILLUMINA	ERS20266685	ERP161058	['ERX12661738','ERP161058','webin-reads-84ca2c749672','PRJEB76547','84ca2c749672','41909350','ERS20266685','ERR13291252','b28b5ff0-515d-42d2-bc0f-19e45ec26bb9','1124794','SAMEA115750398']	2020	2024-08-09T23:36:00.000Z			USA	North America																										519	519654799	331762151	PRJEB76547								CRyPTIC_2024	tuberculosis: unclassified		Mycobacterium tuberculosis
SAMN01925702	['SRR1011499','SRR833214']	WGS		['SRX270905','SRX364167']	Illumina HiSeq 2000	PAIRED	RANDOM	GENOMIC	ILLUMINA	SRS415382		['191020','SRX270905','SRR1011499','OFXR-16','C2JHPACXX131002.8.tagged_899.bam','SRR833214','1925702','SAMN01925702','1909623.WR37828.Solexa-188696.C2JHPACXX131002.P','SRX364167','SRS415382','PRJNA191021','PRJNA191020','1909623.WR35851.Solexa-146330.H088VADXX130418.P','H088VADXX130418.1.Illumina_P5-Waxow_P7-Xeran.bam','SRP021452']		2013-04-23T08:14:00.000Z						As reported: bodily fluid	Homo sapiens	3	human																					2810	2811310356	1341972066	PRJNA191020			98.93	3119499	71	lineage2.2.1	Other	['tree','Menardo_2021','tbprofiler','diff','Menardo_2018','input']	tuberculosis: human-adapted	L2	Mycobacterium tuberculosis
SAMN36797072	SRR25489736	WGS	CENTER FOR TUBERCULOSIS CONTROL OF GUANGDONG PROVINCE	SRX21221102	Illumina NovaSeq 6000	SINGLE	RANDOM PCR	GENOMIC	ILLUMINA	SRS18478039	SRP452900	['SRR25489736','1001155','CMTB-155.bam','bp0','SAMN36797072','36797072','SRP452900','SRX21221102','SRS18478039','PRJNA1001155']	2021-04	2023-08-02T05:01:00.000Z		22.21 N 112.211 E	CHN	Asia	Guangdong		Homo sapiens	3	human																					1692	1692295361	128618561	PRJNA1001155									tuberculosis: human-adapted	L4	Mycobacterium tuberculosis	H37Rv
SAMN38810231	SRR27198091	RNA-Seq	HARVARD TH CHAN SCHOOL OF PUBLIC HEALTH	SRX22878265	Illumina MiSeq	PAIRED	PCR	SYNTHETIC	ILLUMINA	SRS19850905	SRP477760	['1052011','SRX22878265','SRP477760','bp0','SRR27198091','SRS19850905','DNA-231205FOR-21','13118_RLL gran 4_bacterialDNA','13118-S-RLLgr4_S31_L001_R1_001.fastq.gz','38810231','SAMN38810231','PRJNA1052011']	2020	2023-12-13T10:44:00.000Z			USA	North America	Pittsburg	lung	Macaca fascicularis	3	crab-eating macaque																					64	64736237	44714500	PRJNA1052011									tuberculosis: unclassified		Mycobacterium tuberculosis
SAMN37848349	SRR26399629	WGS	UNIVERSITY OF MELBOURNE/ THE PETER DOHERTY INSTITUTE FOR INFECTION AND IMMUNITY	SRX22105362	Illumina HiSeq 4000	PAIRED	RANDOM	GENOMIC	ILLUMINA	SRS19170443	SRP466602	['SAMN37848349','SRS19170443','PRJNA1028637','SRX22105362','SRR26399629','Sample_430_1.fastq.gz','Sample_430','bp0','37848349','SRP466602','1028637']		2023-10-16T19:05:00.000Z		10.8231 N 106.6297 E	VNM	Asia	Ho Chi Minh City	sputum	Homo sapiens	3	human																					557	557955300	242430745	PRJNA1028637			99.54	1622486	54	lineage1.1.1.1	Sensitive	['input','tree','diff','tbprofiler']	tuberculosis: unclassified		Mycobacterium tuberculosis
SAMEA110420050	ERR9992692	WGS	CTB/NICD - SOUTH AFRICA, SOUTH AFRICA	ERX9533099	Illumina NovaSeq 6000	PAIRED	RANDOM	GENOMIC	ILLUMINA	ERS12518125		['experiment.498.db674143','SAMEA110420050','ERX9533099','ERR9992692','30016518','ERS12518125','sample.498.7f6c9e0f','run.498.1.44a5da974ab955e2eb7188139cb125ec']		2022-08-10T14:21:00.000Z																														648	648491848	216725585										tuberculosis: unclassified		Mycobacterium tuberculosis
SAMN41389756	SRR29017047	WGS	FIND, THE FOUNDATION FOR INNOVATIVE NEW DIAGNOSTICS	SRX24543485	Illumina HiSeq 2000	PAIRED	RANDOM	GENOMIC	ILLUMINA	SRS21288009	SRP507535	['SAMN41389756','PRJNA1109295','TB-IS-1044-2000-01077_S188_R1_001.fastq.gz','SRR29017047','41389756','1109295','SRS21288009','1019C8_C2E6C9E8D523','SRX24543485','SRP507535','1019C8_C2E6C9E8D523_2000-01077']		2024-05-14T09:34:00.000Z							Homo sapiens	3	human																					483	483126916	235928038	PRJNA1109295			99.77	1019280	34	lineage4.3.4.2	Pre-XDR-TB	['diff','input','tbprofiler','WHO_mutations_2023','tree']	tuberculosis: unclassified		Mycobacterium tuberculosis
SAMN08215292	SRR6398067	WGS	BC CENTRE FOR DISEASE CONTROL PUBLIC HEALTH LABORATORY	SRX3491171	HiSeq X Ten	PAIRED	RANDOM	GENOMIC	ILLUMINA	SRS2775049	SRP119652	['SRR6398067','413593','SAMN08215292','SRX3491171','PRJNA413593','8215292','BC11-Mtb351_2.fastq.gz','SRP119652','BC11-Mtb351','SRS2775049']	2011	2017-12-21T23:58:00.000Z		49.15 N 123.7 W	CAN	North America	British Columbia		Homo sapiens	3	human					S		S						S	S							765	765105500	360073400	PRJNA413593	CRyPTIC_WHO2021_PMC7612554		99.55	1809527	52	lineage2.2.1	Sensitive	['Walker_2022','input','Napier_2020','tbprofiler','diff','tree']	tuberculosis: human-adapted	L2	Mycobacterium tuberculosis
SAMEA9976206	ERR6865509	WGS	IMPERIAL COLLEGE LONDON	ERX6488937	Illumina HiSeq 2000	PAIRED	RANDOM	GENOMIC	ILLUMINA	ERS7654485	ERP123401	['ena-STUDY-IMPERIAL COLLEGE LONDON-12-08-2020-14:44:57:582-2394','CA0132909','ERP123401','SAMEA9976206','CA0132909_raw_wgs_R1R2','ERX6488937','ERS7654485','PRJEB39837','ERR6865509','666870','22011007','CA0132909_raw_wgs']	2009	2021-10-15T13:00:00.000Z			PER	South America	Lima		Homo sapiens	3	human																					301	301262214	133369153	PRJEB39837			99.74	1637691	55	lineage4.3.3	MDR-TB	['tree','diff','tbprofiler','standford','input']	tuberculosis: unclassified		Mycobacterium tuberculosis
SAMEA115747257	ERR13286098	WGS	UNIVERSITY OF OXFORD, NUFFIELD DEPARTMENT OF MEDIC	ERX12656524	Illumina NovaSeq 6000	PAIRED	RANDOM PCR	GENOMIC	ILLUMINA	ERS20257141	ERP161058	['1124794','b389d5128177','PRJEB76547','ERP161058','b28b5ff0-515d-42d2-bc0f-19e45ec26bb9','ERX12656524','ERR13286098','webin-reads-b389d5128177','41890739','ERS20257141','SAMEA115747257']	2022	2024-08-24T02:04:00.000Z			ZAF	Africa																										830	830435372	266397917	PRJEB76547								CRyPTIC_2024	tuberculosis: unclassified		Mycobacterium tuberculosis
SAMEA12854240	ERR11245258	WGS	SWISS TROPICAL AND PUBLIC HEALTH INSTITUTE	ERX10653462	Illumina NovaSeq 6000	SINGLE	RANDOM	GENOMIC	ILLUMINA	ERS10461129	ERP135175	['SAMEA12854240','ERR11245258','930268','PRJEB50582','ena-EXPERIMENT-TAB-17-04-2023-19:57:14:542-6613','ERS10461129','34307808','ena-RUN-TAB-17-04-2023-19:57:14:542-6614','8cc6b8bd-130a-4c76-a0b2-3197bafe5cc6','ERP135175','ERX10653462','G43668']	2015	2023-07-27T11:26:00.000Z			GEO	Asia		sputum																								270	270454568	97375001	PRJEB50582									tuberculosis: unclassified		Mycobacterium tuberculosis
SAMEA7560570	ERR4828133	WGS	IML GAUTING	ERX4698117	NextSeq 500	PAIRED	RANDOM	GENOMIC	ILLUMINA	ERS5317206	ERP124980	['ERP124980','project.Central_Asia','ERR4828133','run.2742','SAMEA7560570','sample.2742','22476140','ERX4698117','experiment.2742','PRJEB41239','773307','ERS5317206']		2021-11-12T01:36:00.000Z																														823	823344725	400294032	PRJEB41239			99.5	1223206	40	lineage2.2.1	MDR-TB	['input','diff','tbprofiler','CRyPTIC_Gauting_CentralAsia','tree']	tuberculosis: unclassified		Mycobacterium tuberculosis
SAMEA115475427	ERR12861910	WGS	FZB	ERX12234721	NextSeq 2000	PAIRED		GENOMIC	ILLUMINA	ERS18730760	ERP155761	['58e09715-988e-44b5-93dc-ec559775a03f','42727379','ERR12861910','ERS18730760','22006423','ERX12234721','PRJEB70863','ERP155761','SAMEA115475427','ena-EXPERIMENT-TAB-09-04-2024-07:38:17:659-278004','1099072','ena-RUN-TAB-09-04-2024-07:38:17:659-278005']	2015	2024-08-04T01:02:00.000Z			DEU	Europe																										646	646853602	254776223	PRJEB70863									NTM: avium complex		Mycobacterium avium
SAMN41421516	SRR29056209	WGS	FIND, THE FOUNDATION FOR INNOVATIVE NEW DIAGNOSTICS	SRX24580805	Illumina HiSeq 2000	PAIRED	RANDOM	GENOMIC	ILLUMINA	SRS21320720	SRP507535	['41421516','IDR1600026433_R1.fastq.gz','SRS21320720','PRJNA1109295','1109295','6B1800_EAACCB987146_IDR1600026433','SAMN41421516','SRP507535','6B1800_EAACCB987146','SRX24580805','SRR29056209']		2024-05-16T12:01:00.000Z			USA	North America			Homo sapiens	3	human																					472	472651667	291897137	PRJNA1109295								WHO_mutations_2023	tuberculosis: unclassified		Mycobacterium tuberculosis
SAMEA7551544	ERR4818180	WGS	PUBLIC HEALTH ENGLAND	ERX4688022	Illumina HiSeq 2500	PAIRED	RANDOM	GENOMIC	ILLUMINA	ERS5308192	ERP124941	['sample.21000','ERX4688022','ERR4818180','ERS5308192','PRJEB41201','experiment.21000','project.PHE-TB','run.21000','773303','SAMEA7551544','22470937','ERP124941']		2021-11-10T19:08:00.000Z			GBR	Europe										S		S						S								318	318570143	146290265	PRJEB41201	Walker_2022		91.03	2544987	57	lineage4.8	Sensitive	['diff','tree','CRyPTIC_PHE','input','Walker_2022','tbprofiler']	tuberculosis: unclassified		Mycobacterium tuberculosis
SAMEA104614396	ERR3273159	WGS	WELLCOME SANGER INSTITUTE	ERX3300033	HiSeq X Ten	PAIRED	RANDOM	GENOMIC	ILLUMINA	ERS2225678	ERP106291	['SC_EXP_25515_8#268','SAMEA104614396','531863','ERR3273159','ERP106291','11384340','IndoTBseq-sc-5161','ERX3300033','08da8b74-fc32-11e7-8f97-3c4a9275d6c8','ERS2225678','PRJEB24463','SC_RUN_25515_8#268']		2020-03-03T17:55:00.000Z			IDN	Asia	Bandung																									412	412518410	91940169	PRJEB24463			99.56	1664629	57	lineage4.8	MDR-TB	['diff','input','R-MDR_IDN','tree','tbprofiler']	tuberculosis: unclassified		Mycobacterium tuberculosis
SAMEA5569922	ERR3287728	WGS	UNIVERSIDAD PERUANA CAYETANO HEREDIA, PERU	ERX3314237	Illumina HiSeq 4000	PAIRED	RANDOM	GENOMIC	ILLUMINA	ERS3371943	ERP114885	['experiment.11754','SAMEA5569922','project.Gates_clinical_isolates_Peru','run.11754','PRJEB32234','ERR3287728','sample.11754','ERS3371943','ERX3314237','542465','11622206','ERP114885']		2021-11-03T09:41:00.000Z			PER	South America						S	S			R	S	R	S	S				R	R	S	S	S	S	S	R	510	510105900	210918682	PRJEB32234	['CRyPTIC_reuse_table','Walker_2022']		99.66	1716707	58	lineage4.3.3	MDR-TB	['Walker_2022','CRyPTIC_reuse_table','diff','tree','CRyPTIC_UPCH','tbprofiler','input']	tuberculosis: unclassified		Mycobacterium tuberculosis
SAMN41421984	SRR29055561	WGS	FIND, THE FOUNDATION FOR INNOVATIVE NEW DIAGNOSTICS	SRX24580264	Illumina HiSeq 2000	PAIRED	RANDOM	GENOMIC	ILLUMINA	SRS21320178	SRP507535	['82B8A3_2F4255F2834E','SRX24580264','1109295','PRJNA1109295','SRS21320178','SRP507535','41421984','SAMN41421984','TB-CPath-Warren-Theron-IS-1025-C316-2-2_S131_R1_001.fastq.gz','SRR29055561','82B8A3_2F4255F2834E_C316_2_2']		2024-05-16T11:49:00.000Z			ZAF	Africa			Homo sapiens	3	human																					416	416628630	181880818	PRJNA1109295								WHO_mutations_2023	tuberculosis: unclassified		Mycobacterium tuberculosis
SAMEA8742074	ERR8699756	WGS	UNIVERSITY OF CAPE TOWN	ERX8356739	Illumina NovaSeq 6000	PAIRED	RANDOM	GENOMIC	ILLUMINA	ERS6421656	ERP135632	['project.Wellcome_clinical_isolates_site20','ERP135632','sample.28427','run.28427.1','SAMEA8742074','ERR8699756','ERS6421656','experiment.28427','PRJEB51043','26335213','ERX8356739','811913']		2022-03-15T06:35:00.000Z			ZAF	Africa						S				S	S	S	S	S				S		S	S	S	S	S	S	844	844133790	268413600	PRJEB51043	CRyPTIC_reuse_table		99.76	1829831	65	lineage4.3.4.1	Sensitive	['tbprofiler','input','CRyPTIC_UofCapeTown','CRyPTIC_reuse_table','tree','diff']	tuberculosis: unclassified		Mycobacterium tuberculosis
SAMEA5561818	ERR3275590	WGS	RIVM - NATIONAL INSTITUTE FOR PUBLIC HEALTH AND TH	ERX3302463	Illumina HiSeq 2500	SINGLE	RANDOM	GENOMIC	ILLUMINA	ERS3363850	ERP114661	['SAMEA5561818','ena-STUDY-RIVM - National Institute for Public Health and the Environment-04-04-2019-10:46:49:835-53','ERP114661','PRJEB32037','ERX3302463','16-0923','ERR3275590','ERS3363850','ena-EXPERIMENT-RIVM - National Institute for Public Health and the Environment-10-04-2019-10:49:30:007-435','ena-RUN-RIVM - National Institute for Public Health and the Environment-10-04-2019-10:49:30:007-435','532369','11396630']		2020-03-25T11:31:00.000Z			NLD	Europe																										444	444993467	144404915	PRJEB32037								Napier_2020	tuberculosis: human-adapted	L4.1.2.1	Mycobacterium tuberculosis
SAMEA115412474	ERR12745255	WGS	NATIONAL INSTITUTE OF HEALTH DR. RICARDO JORGE	ERX12119172	NextSeq 2000	PAIRED	RANDOM	GENOMIC	ILLUMINA	ERS18433055	ERP111748	['PRJEB29446','ERS18433055','ERX12119172','INSA_27102018','SAMEA115412474','PT_TB0912','42813428','ERR12745255','505027','ERP111748']	2023	2024-08-05T14:44:00.000Z			PRT	Europe																										302	302666623	100204772	PRJEB29446									tuberculosis: unclassified		Mycobacterium tuberculosis
SAMEA5875869	ERR4769541	WGS	WELLCOME SANGER INSTITUTE	ERX4639391	HiSeq X Ten	PAIRED	RANDOM	GENOMIC	ILLUMINA	ERS3664338	ERP114840	['SC_EXP_31663_6#313','SAMEA5875869','ERX4639391','ERS3664338','Epidemiology_of_Mycobacterium_bovis_in_Ethiopia-sc-5794','56cfb94a-c28c-11e9-82fd-68b59976a384','ERP114840','PRJEB32192','674092','SC_RUN_31663_6#313','ERR4769541','16593013']		2020-11-05T22:13:00.000Z																														387	387731760	149902135	PRJEB32192								input	tuberculosis: animal-adapted	La1	Mycobacterium bovis
SAMN15701046	SRR12367044	WGS	DIVISION OF GENOMIC MEDICINE AND INNOVATION SUPPORT	SRX8866265	NextSeq 500	SINGLE	RANDOM PCR	GENOMIC	ILLUMINA	SRS7127235	SRP275544	['SRX8866265','SRS7127235','SRP275544','MTBDR180086_S121_good_1.fastq.gz','bp0','PRJNA650263','15701046','650263','SRR12367044','SAMN15701046','MTBDR180086']	2019	2020-08-03T04:31:00.000Z		15.87 N 100.99 E	THA	Asia		sputum	Homo sapiens	3	human																					154	154626798	75543227	PRJNA650263									tuberculosis: unclassified		Mycobacterium tuberculosis
SAMEA112801067	ERR11067212	WGS	FZB	ERX10514142	NextSeq 2000	PAIRED		GENOMIC	ILLUMINA	ERS14808613	ERP010814	['PRJEB9680','287903','ena-RUN-TAB-21-03-2023-12:28:22:224-124906','33853123','ERS14808613','ERR11067212','SAMEA112801067','ERP010814','ena-EXPERIMENT-TAB-21-03-2023-12:28:22:223-124905','ERX10514142','ena-STUDY-FZB-22-06-2015-17:16:39:392-292','21006927']		2023-07-20T23:23:00.000Z																														500	500411146	179630778	PRJEB9680			99.21	1705000	55	La1.2	Other	['tbprofiler','input','diff','tree']	tuberculosis: unclassified		Mycobacterium tuberculosis
SAMEA115741166	ERR13266551	WGS	UNIVERSITY OF OXFORD, NUFFIELD DEPARTMENT OF MEDIC	ERX12636977	NextSeq 500	PAIRED	RANDOM PCR	GENOMIC	ILLUMINA	ERS20250909	ERP161058	['b28b5ff0-515d-42d2-bc0f-19e45ec26bb9','1124794','ERR13266551','PRJEB76547','ERS20250909','41869103','SAMEA115741166','2d4a6ef1efd8','webin-reads-2d4a6ef1efd8','ERX12636977','ERP161058']	2020	2024-08-21T00:57:00.000Z			IND	Asia																										467	467132700	211451246	PRJEB76547								CRyPTIC_2024	tuberculosis: unclassified		Mycobacterium tuberculosis
SAMN09090591	SRR7131105	WGS	SAN RAFFAELE	SRX4052156	Illumina MiniSeq	PAIRED	RANDOM	GENOMIC	ILLUMINA	SRS3269189	SRP135980	['SRX4052156','bp0','MGIT47_301216_MGIT_301216_R1.fastq.gz','9090591','MGIT47_WGS','438921','SRR7131105','PRJNA438921','SRS3269189','SAMN09090591','SRP135980','MGIT47']		2018-05-08T09:34:00.000Z			ITA	Europe			Homo sapiens	3	human																					308	308330086	108578054	PRJNA438921			99.93	2042218	67	lineage4.2.1	Sensitive	['input','diff','tree','tbprofiler']	tuberculosis: unclassified		Mycobacterium tuberculosis
SAMN19688277	SRR14801410	WGS	SIMON FRASER UNIVERSITY	SRX11134512	NextSeq 500	PAIRED	RANDOM	GENOMIC	ILLUMINA	SRS9197902	SRP323639	['PRJNA736718','SRP323639','TB-333-3732-19_S65','TB-333-3732-19_S65_R1_001.fastq.gz','SAMN19688277','736718','SRR14801410','SRX11134512','19688277','bp0','SRS9197902']	2019	2021-06-13T22:40:00.000Z		47.03278 N 28.89972 E	MDA	Europe			Homo sapiens	3	human																					987	987231356	404197316	PRJNA736718			99.63	1668558	56	lineage4.8	Sensitive	['tbprofiler','input','diff','tree']	tuberculosis: unclassified		Mycobacterium tuberculosis
SAMN36835083	SRR25515336	WGS	SHANDONG PROVINCIAL HOSPITAL	SRX21245913	Illumina HiSeq 4000	PAIRED	RANDOM	GENOMIC	ILLUMINA	SRS18500194	SRP453313	['T2599.IS300_Clean.1.fastq.gz','PRJNA1002108','bp0','SRP453313','36835083','SAMN36835083','SRR25515336','SRS18500194','SRX21245913','1002108','T2599']	2018	2023-08-04T04:41:00.000Z		36.40 N 117.00 E	CHN	Asia	Shandong	As reported: phlegm	Homo sapiens	3	human																					1150	1150855800	493480899	PRJNA1002108			99.56	1842913	64	lineage2.2.1	RR-TB	['tbprofiler','diff','input','tree']	tuberculosis: human-adapted	L4	Mycobacterium tuberculosis	H37Rv
SAMN03300115	SRR1791757	WGS	USDA-NVSL-DBL	SRX867419	Illumina MiSeq	PAIRED	RANDOM	GENOMIC	ILLUMINA	SRS838991	SRP053287	['SRR1791757','250: 01-6221_files','01-6221','SAMN03300115','250: 01-6221','SRS838991','251692','PRJNA251692','SRX867419','SRP053287','3300115']	2001	2015-02-23T13:03:00.000Z			USA	North America	MI		Bos taurus	2	domestic cattle																					785	785386870	534944007	PRJNA251692			99.26	882445	44	La1.8.1	Other	['input','tree','diff','tbprofiler']	tuberculosis: animal-adapted	La1	Mycobacterium bovis
SAMEA1061606	ERR2497905	AMPLICON	INSTITUTO DE BIOMEDICINA DE VALENCIA	ERX2517148	Illumina MiSeq	PAIRED	size fractionation	GENOMIC	ILLUMINA	ERS2367074	ERP107854	['ena-STUDY-Instituto de Biomedicina de Valencia-05-04-2018-17:15:18:975-1658','ERS2367074','ena-RUN-Instituto de Biomedicina de Valencia-05-04-2018-17:15:09:218-38','9561312','ena-EXPERIMENT-Instituto de Biomedicina de Valencia-05-04-2018-17:15:09:218-38','H37Ra_amp','ERP107854','ERR2497905','PRJEB25887','529827','ERX2517148','SAMEA1061606']		2019-03-31T03:10:00.000Z																														106	106600244	64364883	PRJEB25887									tuberculosis: unclassified		Mycobacterium tuberculosis
SAMEA12851626	ERR11243901	WGS	SWISS TROPICAL AND PUBLIC HEALTH INSTITUTE	ERX10652105	Illumina HiSeq 2500	SINGLE	RANDOM	GENOMIC	ILLUMINA	ERS10459718	ERP135175	['ERR11243901','SAMEA12851626','PRJEB50582','ERX10652105','ena-RUN-TAB-17-04-2023-19:57:14:080-3900','34306342','8cc6b8bd-130a-4c76-a0b2-3197bafe5cc6','ERS10459718','ena-EXPERIMENT-TAB-17-04-2023-19:57:14:080-3899','930268','G32025','ERP135175']	2014	2023-07-27T09:52:00.000Z			GEO	Asia		sputum																								417	417553542	200437656	PRJEB50582									tuberculosis: unclassified		Mycobacterium tuberculosis
SAMEA7280591	ERR4553849	WGS	INSTITUTE OF TROPICAL MEDICINE	ERX4490219	Illumina HiSeq 2500	PAIRED	RANDOM	GENOMIC	ILLUMINA	ERS5041192	ERP123102	['SAMEA7280591','ena-EXPERIMENT-Institute of tropical medicine-28-08-2020-16:29:08:361-447','ERR4553849','ena-STUDY-Institute of tropical medicine-27-07-2020-14:37:16:152-1905','ERS5041192','ERX4490219','660147','PRJEB39569','ena-RUN-Institute of tropical medicine-28-08-2020-16:29:08:361-447','ITM2011-00543','ERP123102','15937638']	2011	2020-08-29T19:11:00.000Z			BGD	Asia		sputum	Homo sapiens	3	human																					294	294768610	128311040	PRJEB39569			99.65	1681992	58		MDR-TB	['tbprofiler','tree','diff','input']	tuberculosis: unclassified		Mycobacterium tuberculosis
SAMN31423582	SRR22048310	WGS	NATIONAL INSTITUTE OF INFECTIOUS DISEASES "L. SPALLANZANI"	SRX18029608	NextSeq 500	PAIRED	RANDOM	GENOMIC	ILLUMINA	SRS15536616	SRP373287	['SRX18029608','SAMN31423582','SP320_S11_L001_R1_001.fastq.gz','SP320','834606','SRP373287','bp0','PRJNA834606','SRR22048310','SRS15536616','31423582']	2016	2022-10-26T15:27:00.000Z		41.86 N 12.45 E	ITA	Europe	Rome	sputum	Homo sapiens	3	human																					2486	2486564875	1172267225	PRJNA834606			99.27	1502866	45	lineage3.1.1	Sensitive	['diff','tree','tbprofiler','input']	tuberculosis: unclassified		Mycobacterium tuberculosis
SAMN05710405	SRR4067959	WGS	MODMEDMICOXFORD	SRX2054919	Illumina MiSeq	PAIRED	RANDOM	GENOMIC	ILLUMINA	SRS1646989	SRP082998	['SRX2054919','5710405','SRP082998','MMMOSAM:8a1af69c-b172-496c-80e6-9f7873927656','SAMN05710405','SRR4067959','SRS1646989','MMMOSRA:8a1af69c-b172-496c-80e6-9f7873927656','324238','PRJNA324238']		2016-08-26T07:26:00.000Z			GBR	Europe			Homo sapiens	3	human																					400	400208909	217763236	PRJNA324238									NTM: avium complex		Mycobacterium intracellulare subsp. chimaera
SAMEA115749687	ERR13290535	WGS	UNIVERSITY OF OXFORD, NUFFIELD DEPARTMENT OF MEDIC	ERX12661021	Illumina HiSeq 2000	PAIRED	RANDOM PCR	GENOMIC	ILLUMINA	ERS20265974	ERP161058	['ERS20265974','b28b5ff0-515d-42d2-bc0f-19e45ec26bb9','webin-reads-ad1291022d0b','SAMEA115749687','ERP161058','1124794','PRJEB76547','ad1291022d0b','41892070','ERX12661021','ERR13290535']	2018				SWE	Europe																										0	0	0	PRJEB76547								CRyPTIC_2024	tuberculosis: unclassified		Mycobacterium tuberculosis
SAMEA115749668	ERR13290516	WGS	UNIVERSITY OF OXFORD, NUFFIELD DEPARTMENT OF MEDIC	ERX12661002	Illumina HiSeq 2000	PAIRED	RANDOM PCR	GENOMIC	ILLUMINA	ERS20265955	ERP161058	['ERP161058','909685f41070','SAMEA115749668','webin-reads-909685f41070','1124794','ERS20265955','b28b5ff0-515d-42d2-bc0f-19e45ec26bb9','PRJEB76547','ERR13290516','ERX12661002','41908678']	2018				SWE	Europe																										0	0	0	PRJEB76547								CRyPTIC_2024	tuberculosis: unclassified		Mycobacterium tuberculosis
SAMN30544040	SRR21277013	WGS	SCHOOL OF PUBLIC HEALTH, FUDAN UNIVERSITY	SRX17286484	Illumina HiSeq 2500	PAIRED	RANDOM	GENOMIC	ILLUMINA	SRS14851164	SRP394436	['SAMN30544040','SRS14851164','874331','bp0','30544040','PRJNA874331','SRX17286484','SRP394436','LD21F59X','LD21F59X_R1.fastq.gz','SRR21277013']	2020	2022-08-28T01:00:00.000Z			CHN	Asia	Eastern China		Homo sapiens	3	human																					1248	1248888468	377869687	PRJNA874331								input	tuberculosis: unclassified		Mycobacterium tuberculosis
SAMEA112805278	ERR11081474	WGS	FZB	ERX10528842	NextSeq 500	PAIRED		GENOMIC	ILLUMINA	ERS14812824	ERP010814	['ena-STUDY-FZB-22-06-2015-17:16:39:392-292','ena-EXPERIMENT-TAB-22-03-2023-09:21:25:420-113044','287903','33893375','506-13','SAMEA112805278','ERR11081474','PRJEB9680','ERS14812824','ERP010814','ena-RUN-TAB-22-03-2023-09:21:25:420-113045','ERX10528842']		2023-07-21T04:07:00.000Z																														584	584356407	247308049	PRJEB9680			99.59	1665691	57	lineage4.1.2.1	Sensitive	['tbprofiler','input','diff','tree']	tuberculosis: unclassified		Mycobacterium tuberculosis
SAMN41418487	SRR29052704	WGS	FIND, THE FOUNDATION FOR INNOVATIVE NEW DIAGNOSTICS	SRX24577670	Illumina HiSeq 2000	PAIRED	RANDOM	GENOMIC	ILLUMINA	SRS21317656	SRP507535	['6B1800_A3093C79A2A3','SAMN41418487','6B1800_A3093C79A2A3_IDR1600035710','PRJNA1109295','SRX24577670','SRS21317656','41418487','SRR29052704','1109295','SRP507535','IDR1600035710_R1.fastq.gz']		2024-05-16T10:42:00.000Z			USA	North America			Homo sapiens	3	human																					764	764760780	501447944	PRJNA1109295								WHO_mutations_2023	tuberculosis: unclassified		Mycobacterium tuberculosis
SAMN08626116	SRR6824577	WGS	BEIJING INSTITUTE OF GENOMICS,CHINESE ACADEMY OF SCIENCES	SRX3780820	HiSeq X Ten	PAIRED	RANDOM	GENOMIC	ILLUMINA	SRS3034367	SRP134826	['MDR_4152','8626116','SRS3034367','SRX3780820','SAMN08626116','SRP134826','SRR6824577','PRJNA436454','436454','MTB4152_D16105802_H335VALXX_L2_2.clean.fq.gz']	2007	2018-03-12T09:13:00.000Z		37.54 N 112.33 E	CHN	Asia	Shanxi	sputum	Homo sapiens	3	human																					1276	1276846200	567462766	PRJNA436454			99.58	1674882	57	lineage2.2.1	Pre-XDR-TB	['tbprofiler','tree','Menardo_2021','diff','Napier_2020','input']	tuberculosis: human-adapted	L2.2.1	Mycobacterium tuberculosis
SAMN20512903	SRR15316593	WGS	SCHOOL OF PUBLIC HEALTH, FUDAN UNIVERSITY	SRX11621003	Illumina HiSeq 2000	PAIRED	PCR	GENOMIC	ILLUMINA	SRS9656264	SRP330727	['2008-East-064','SRR15316593','PRJNA751240','SRX11621003','bp0','751240','SAMN20512903','F16_R1.fastq.gz','SRS9656264','20512903','F16','SRP330727']	2008	2021-08-01T01:32:00.000Z		30.30 N 120.63 E	CHN	Asia	Zheijiang	sputum	Homo sapiens	3	human																					1241	1241764200	478431621	PRJNA751240			99.47	1870835	64	lineage2.2.1	Sensitive	['tbprofiler','input','diff','tree','timelapse_Zhejiang_CHN']	tuberculosis: unclassified		Mycobacterium tuberculosis
SAMN43783760	SRR30679902	WGS	QMRL	SRX26098290	Illumina MiniSeq	PAIRED	RANDOM	GENOMIC	ILLUMINA	SRS22664227	SRP532987	['15MT10764_R1.fastq.gz','SRR30679902','SAMN43783760','SRP532987','SRX26098290','43783760','bp0','PRJNA1161723','SRS22664227','15MT10764','1161723']		2024-09-16T19:35:00.000Z			AUS	Oceania			Homo sapiens	3	human																					294	294246184	125086853	PRJNA1161723									tuberculosis: unclassified		Mycobacterium tuberculosis
SAMN30949453	SRR21689487	WGS	RIVM	SRX17687382	Illumina HiSeq 2500	PAIRED	RANDOM	GENOMIC	ILLUMINA	SRS15218770	SRP399356	['RIVM0769','SRP399356','SRS15218770','882748','SRR21689487','SAMN30949453','bp0','RIVM0769.bam','30949453','PRJNA882748','SRX17687382']	2018	2022-09-23T18:04:00.000Z			NLD	Europe		sputum	Homo sapiens	3	human																					676	676512626	196303249	PRJNA882748								input	tuberculosis: unclassified		Mycobacterium tuberculosis
SAMEA7547219	ERR4813713	WGS	UNIVERSIDAD PERUANA CAYETANO HEREDIA	ERX4683703	Illumina NovaSeq 6000	PAIRED	RANDOM	GENOMIC	ILLUMINA	ERS5303873	ERP124939	['SAMEA7547219','sample.33366','ERR4813713','ERS5303873','ERX4683703','773301','PRJEB41199','experiment.33366','project.Peru_Wellcome','ERP124939','22466612','run.33366']		2021-11-10T10:06:00.000Z			PER	South America																										861	861356246	289686169	PRJEB41199			99.81	1833182	63	lineage4.3.4.2	RR-TB	['CRyPTIC_UPCH','tbprofiler','standford','diff','tree','input']	tuberculosis: unclassified		Mycobacterium tuberculosis
SAMEA115750605	ERR13291463	WGS	UNIVERSITY OF OXFORD, NUFFIELD DEPARTMENT OF MEDIC	ERX12661949	Illumina MiSeq	PAIRED	RANDOM PCR	GENOMIC	ILLUMINA	ERS20266892	ERP161058	['ERR13291463','ERP161058','ERS20266892','ERX12661949','b28b5ff0-515d-42d2-bc0f-19e45ec26bb9','1124794','41909553','webin-reads-4bdba1e67bdb','SAMEA115750605','4bdba1e67bdb','PRJEB76547']	2020	2024-08-19T20:09:00.000Z			USA	North America																										489	489913195	294614337	PRJEB76547								CRyPTIC_2024	tuberculosis: unclassified		Mycobacterium tuberculosis
SAMN30543355	SRR21277866	WGS	SCHOOL OF PUBLIC HEALTH, FUDAN UNIVERSITY	SRX17286923	Illumina HiSeq 2500	PAIRED	RANDOM	GENOMIC	ILLUMINA	SRS14851602	SRP394436	['bp0','SRX17286923','PRJNA874331','SRP394436','D150_R1.fastq.gz','SRR21277866','D150','SAMN30543355','30543355','SRS14851602','874331']	2013	2022-08-29T16:24:00.000Z			CHN	Asia	Eastern China		Homo sapiens	3	human																					1600	1600980300	605333581	PRJNA874331			99.28	1889077	62	lineage2.2.1	MDR-TB	['diff','input','tbprofiler','tree']	tuberculosis: unclassified		Mycobacterium tuberculosis
SAMN05577590	SRR4034784	WGS	HARVARD MEDICAL SCHOOL	SRX2026083	Illumina HiSeq 2000	PAIRED	RANDOM	GENOMIC	ILLUMINA	SRS1620512	SRP082185	['SRP082185','323744','SRX2026083','SAMN05577590','PRJNA323744','SRR4034784','794-L1C2_2.fastq.gz','P43-Lung1-C2','5577590','SRS1620512']	2013-11	2016-08-16T03:44:00.000Z		29.6483 S 30.3318 E	ZAF	Africa	Kwazulu-Natal	lung	Homo sapiens	3	human																					296	296359452	202182261	PRJNA323744								['Napier_2020','intrapatient_ZAF','denylist','input']	tuberculosis: human-adapted	L4.1.1.1	Mycobacterium tuberculosis
SAMN06252185	SRR5216881	WGS	UNIVERSITY OF GLASGOW	SRX2527091	Illumina HiSeq 2500	PAIRED	RANDOM	GENOMIC	ILLUMINA	SRS1947955	SRP098533	['SRX2527091','SAMN06252185','6252185','363037','12754_7#38_1.fastq.gz','PRJNA363037','12754_7#38','SRR5216881','SRS1947955','SRP098533']	2001	2017-01-30T03:26:00.000Z			NZL	Oceania	TAUPO		Bos taurus	2	bovine																					426	426862000	300246562	PRJNA363037			99.44	1631409	38	La1.8.1	Other	['diff','bovis_NZL','tree','tbprofiler','input','Brites_2018']	tuberculosis: animal-adapted	La1	Mycobacterium bovis
SAMN21856513	SRR16088047	WGS	NIH / NIAID	SRX12374672	NextSeq 500	PAIRED	RANDOM	GENOMIC	ILLUMINA	SRS10345582	SRP338907	['SRR16088047','766649','21856513','SAMN21856513','SRX12374672','bp0','SRP338907','PRJNA766649','15846','SRS10345582','UKR-52_lib34753_nextseq_n0285_151bp.filtered_2nd.1.fastq.gz']	2020	2021-10-16T12:57:00.000Z		49.9935 N 36.2304 E	UKR	Europe	Kharkiv	sputum	Homo sapiens	3	human																					661	661382240	304220504	PRJNA766649			99.64	1518081	52	lineage4.8	Sensitive	['input','tree','tbprofiler','diff']	tuberculosis: unclassified		Mycobacterium tuberculosis
SAMN13169568	SRR10379925	WGS	NIH / NIAID	SRX7081009	Illumina MiSeq	PAIRED	RANDOM	GENOMIC	ILLUMINA	SRS5596775	SRP227831	['586859','13169568','SRR10379925','SRS5596775','PRJNA586859','SRP227831','6764','SAMN13169568','SRX7081009','bp0','TB-CPath-Valeriu-IS-1009-DNA0440_S72_R1_001.fastq.gz']	2011	2019-10-31T13:26:00.000Z		47.0105 N 28.8638 E	MDA	Europe	Chisinau	sputum	Homo sapiens	3	human																					326	326522400	129823980	PRJNA586859								['Menardo_2021','input']	tuberculosis: human-adapted	L4	Mycobacterium tuberculosis
SAMEA11206946	ERR7801301	WGS	UNIVERSITY OF BASEL, SWITZERLAND	ERX7368989	Illumina HiSeq 2500	PAIRED		GENOMIC	ILLUMINA	ERS8856446	ERP134075	['ena-RUN-TAB-21-12-2021-16:44:10:412-12334','SAMEA11206946','ena-EXPERIMENT-TAB-21-12-2021-16:44:10:412-12333','ERS8856446','ERP134075','ERR7801301','ERX7368989','9bc3fa2b-c877-4dc7-b821-d8f2b9e08e1b','794708','G32148','PRJEB49562','24685131']	2014	2022-07-16T11:13:00.000Z			TZA	Africa			Homo sapiens	3	human																					697	697371152	314082150	PRJEB49562			99.69	1770624	57	lineage4.3.4.2.1	Sensitive	['diff','tree','input','tbprofiler']	tuberculosis: unclassified		Mycobacterium tuberculosis
SAMEA115751337	ERR13292218	WGS	UNIVERSITY OF OXFORD, NUFFIELD DEPARTMENT OF MEDIC	ERX12662704	Illumina MiSeq	PAIRED	RANDOM PCR	GENOMIC	ILLUMINA	ERS20267624	ERP161058	['41910280','ERS20267624','ERR13292218','ERX12662704','1124794','SAMEA115751337','PRJEB76547','b28b5ff0-515d-42d2-bc0f-19e45ec26bb9','92269f0417f4','webin-reads-92269f0417f4','ERP161058']	2020	2024-08-10T09:39:00.000Z			USA	North America																										474	474197152	268733937	PRJEB76547								CRyPTIC_2024	tuberculosis: unclassified		Mycobacterium tuberculosis
SAMEA112803091	ERR11043380	WGS	FZB	ERX10490171	NextSeq 500	PAIRED		GENOMIC	ILLUMINA	ERS14810637	ERP010814	['ena-EXPERIMENT-TAB-21-03-2023-10:23:42:718-77705','ERR11043380','PRJEB9680','ERS14810637','ERP010814','287903','33855146','ERX10490171','SAMEA112803091','ena-STUDY-FZB-22-06-2015-17:16:39:392-292','11369-11','ena-RUN-TAB-21-03-2023-10:23:42:718-77706']		2023-07-20T18:45:00.000Z																														729	729279768	313042500	PRJEB9680								input	tuberculosis: unclassified		Mycobacterium tuberculosis
SAMN08626063	SRR6824410	WGS	BEIJING INSTITUTE OF GENOMICS,CHINESE ACADEMY OF SCIENCES	SRX3780987	HiSeq X Ten	PAIRED	RANDOM	GENOMIC	ILLUMINA	SRS3034534	SRP134826	['436454','SAMN08626063','MDR_19420','SRS3034534','SRX3780987','PRJNA436454','MTB19420_D16105886_H352TALXX_L5_1.clean.fq.gz','SRP134826','SRR6824410','8626063']	2007	2018-03-12T06:33:00.000Z		23.08 N 113.14 E	CHN	Asia	Guangdong	sputum	Homo sapiens	3	human																					1736	1736491800	691293741	PRJNA436454			99.44	1757296	60	lineage2.2.1	Pre-XDR-TB	['Napier_2020','diff','Menardo_2021','tbprofiler','tree','input']	tuberculosis: human-adapted	L2.2.1	Mycobacterium tuberculosis
SAMN07658333	SRR6046523	WGS	MODMEDMICOXFORD	SRX3193383	Illumina MiSeq	PAIRED	RANDOM	GENOMIC	ILLUMINA	SRS2519510	SRP117784	['SAMN07658333','MMMOSRA:e41124d3-4e76-4d49-9a3a-1d99948abce8','7658333','MMMOSAM:e41124d3-4e76-4d49-9a3a-1d99948abce8','SRS2519510','SRP117784','PRJNA401515','SRR6046523','401515','SRX3193383']	2016	2017-10-27T18:24:00.000Z			GBR	Europe	Oxford		Homo sapiens	3	human																					284	284416481	178108871	PRJNA401515									NTM: avium complex		Mycobacterium avium
SAMN08732192	SRR6855804	WGS	SAN RAFFAELE	SRX3810985	Illumina MiSeq	PAIRED	RANDOM	GENOMIC	ILLUMINA	SRS3061530	SRP128089	['SRR6855804','SAMN08732192','8732192','BE01391332_WGS','SRX3810985','428596','SRS3061530','PRJNA428596','BE01391332','bp0','SRP128089','BE01391332_S20.gatk.bam']		2018-03-20T13:10:00.000Z							Homo sapiens	3	human																					464	464540810	291787376	PRJNA428596			99.77	615386	30	lineage4.3.2.1	RR-TB	['tbprofiler','diff','input','tree']	tuberculosis: unclassified		Mycobacterium tuberculosis
SAMEA115740149	ERR13265287	WGS	UNIVERSITY OF OXFORD, NUFFIELD DEPARTMENT OF MEDIC	ERX12635700	Illumina NovaSeq 6000	PAIRED	RANDOM PCR	GENOMIC	ILLUMINA	ERS20249892	ERP161058	['ERP161058','41858224','ERX12635700','PRJEB76547','ERS20249892','b28b5ff0-515d-42d2-bc0f-19e45ec26bb9','1124794','SAMEA115740149','08c9a7e08d47','webin-reads-08c9a7e08d47','ERR13265287']	2021	2024-08-04T22:42:00.000Z			VNM	Asia																										876	876815928	286889140	PRJEB76547								CRyPTIC_2024	tuberculosis: unclassified		Mycobacterium tuberculosis
SAMN20525180	SRR15368963	WGS	SCHOOL OF PUBLIC HEALTH, FUDAN UNIVERSITY	SRX11671251	Illumina HiSeq 2000	PAIRED	PCR	GENOMIC	ILLUMINA	SRS9703358	SRP330727	['A79','751240','SRR15368963','SRS9703358','SRX11671251','2013-North-018','20525180','SRP330727','SAMN20525180','bp0','A79_R1.fastq.gz','PRJNA751240']	2013	2021-08-08T10:52:00.000Z		30.37 N 120.17 E	CHN	Asia	Zheijiang	sputum	Homo sapiens	3	human																					2035	2035996800	792806222	PRJNA751240								['timelapse_Zhejiang_CHN','input']	tuberculosis: unclassified		Mycobacterium tuberculosis
SAMEA5569645	ERR3287452	WGS	UNIVERSIDAD PERUANA CAYETANO HEREDIA, PERU	ERX3313961	Illumina HiSeq 4000	PAIRED	RANDOM	GENOMIC	ILLUMINA	ERS3371667	ERP114885	['SAMEA5569645','ERX3313961','542465','experiment.10198','ERP114885','PRJEB32234','ERS3371667','project.Gates_clinical_isolates_Peru','11621930','run.10198','ERR3287452','sample.10198']		2021-11-03T08:07:00.000Z			PER	South America						S				R	S	R	S	S				R		S	S	S	S	S	S	471	471921300	199136802	PRJEB32234	['CRyPTIC_reuse_table','Walker_2022']		99.7	1740238	60	lineage4.3.3	MDR-TB	['tree','tbprofiler','CRyPTIC_reuse_table','input','Walker_2022','diff','CRyPTIC_UPCH']	tuberculosis: unclassified		Mycobacterium tuberculosis
SAMEA114089740	ERR11775970	WGS	UCL CENTRE FOR CLINICAL MICROBIOLOGY	ERX11174634	NextSeq 550	PAIRED	RANDOM	GENOMIC	ILLUMINA	ERS16073583	ERP149436	['webin-reads-TBA_509','1109088','TBA_509','4da99455-d94f-43bb-96cc-eb7e1d7e89c2','41283122','ERS16073583','PRJEB64299','ERP149436','ERX11174634','ERR11775970','SAMEA114089740']	2020	2024-07-26T02:47:00.000Z		UCL CCM	PHL	Asia			Homo sapiens	3	human																					575	575456772	245583135	PRJEB64299									tuberculosis: unclassified		Mycobacterium tuberculosis
SAMN21616870	SRR16057873	WGS	PUBLIC HEALTH ONTARIO	SRX12344795	Illumina MiSeq	PAIRED	RANDOM	GENOMIC	ILLUMINA	SRS10317175	SRP338617	['SAMN21616870','21616870','SRP338617','SRX12344795','SRS10317175','2019-418_R1.fastq.gz','2019-418','bp0','SRR16057873','PRJNA766079','766079']	2019	2021-09-24T21:43:00.000Z			CAN	North America	Ontario		Homo sapiens	3	human					S		S					S	S								352	352578022	230238213	PRJNA766079	CRyPTIC_WHO2021_PMC7612554							['input','Walker_2022']	tuberculosis: unclassified		Mycobacterium tuberculosis
SAMN05577690	SRR4034841	WGS	HARVARD MEDICAL SCHOOL	SRX2026140	Illumina HiSeq 2000	PAIRED	RANDOM	GENOMIC	ILLUMINA	SRS1620569	SRP082185	['PRJNA323744','SRP082185','5577690','323744','SRX2026140','SAMN05577690','796-LivC5_2.fastq.gz','SRR4034841','P44-Liver-C5','SRS1620569']	2013-11	2016-08-16T03:51:00.000Z		29.6483 S 30.3318 E	ZAF	Africa	Kwazulu-Natal	necropsy (morgue)	Homo sapiens	3	human																					309	309148274	208882870	PRJNA323744								['intrapatient_ZAF','input','Napier_2020','denylist']	tuberculosis: human-adapted	L2.2.1	Mycobacterium tuberculosis
SAMD00179125	DRR185052	WGS	RIT_JATA	DRX175531	Illumina MiSeq	PAIRED	RANDOM	GENOMIC	ILLUMINA	DRS113950	DRP005596	['PRJDB8553','DRP005596','DRR185052','SAMD00179125','590380','DRX175531','13323198','DRS113950']		2019-11-18T19:31:00.000Z			VNM	Asia	Hanoi																									484	484768583	326229008	PRJDB8553			99.56	1006891	58	lineage4.2.2	Sensitive	['diff','Napier_2020','input','Menardo_2021','tree','tbprofiler']	tuberculosis: human-adapted	L4.2.2	Mycobacterium tuberculosis
SAMN41468269	SRR29093745	WGS	FIND, THE FOUNDATION FOR INNOVATIVE NEW DIAGNOSTICS	SRX24618001	Illumina HiSeq 2000	PAIRED	RANDOM	GENOMIC	ILLUMINA	SRS21355167	SRP507535	['PRJNA1109295','41468269','82B8A3_F8CF45ED2F3D_C119_3_3','TB_CPath_Warren_C119_3_3_S46_R1_001.fastq.gz','1109295','SRP507535','SAMN41468269','SRX24618001','82B8A3_F8CF45ED2F3D','SRR29093745','SRS21355167']		2024-05-21T06:07:00.000Z			ZAF	Africa			Homo sapiens	3	human																					325	325993296	140370111	PRJNA1109295								WHO_mutations_2023	tuberculosis: unclassified		Mycobacterium tuberculosis
SAMN13637907	SRR10851673	WGS	UNIVERSIDADE FEDERAL DO RIO GRANDE DO SUL	SRX7522200	NextSeq 550	PAIRED	RANDOM	GENOMIC	ILLUMINA	SRS5961753	SRP240403	['31','599957','SRP240403','13637907','SAMN13637907','31_S112_R1.fastq.gz','bp0','PRJNA599957','SRX7522200','SRS5961753','SRR10851673','31_NEBNext Ultra_WGS_Ilumina']	2013	2020-01-08T13:46:00.000Z			BRA	South America	Greater Florianopolis		Homo sapiens	3	human																					289	289958354	137356623	PRJNA599957								['Menardo_2021','input','standford']	tuberculosis: human-adapted	L4	Mycobacterium tuberculosis
SAMN41468189	SRR29093984	WGS	FIND, THE FOUNDATION FOR INNOVATIVE NEW DIAGNOSTICS	SRX24617762	Illumina HiSeq 2000	PAIRED	RANDOM	GENOMIC	ILLUMINA	SRS21354926	SRP507535	['SRX24617762','1109295','82B8A3_D5C02434D6AC','SRP507535','41468189','PRJNA1109295','SAMN41468189','SRS21354926','SRR29093984','82B8A3_D5C02434D6AC_C126_3_3','TB-IS-1025-C126-3-3_S238_R1_001.fastq.gz']		2024-05-21T06:07:00.000Z			ZAF	Africa			Homo sapiens	3	human																					345	345714802	150491749	PRJNA1109295								WHO_mutations_2023	tuberculosis: unclassified		Mycobacterium tuberculosis
SAMN08613064	SRR6785419	WGS	SAN RAFFAELE	SRX3744709	NextSeq 500	PAIRED	RANDOM	GENOMIC	ILLUMINA	SRS3001115	SRP128089	['SAMN08613064','SRX3744709','SRP128089','bp0','PRJNA428596','7641-13_lib3870_multi2_2015-8-22_151bp.gatk.bam','7641-13','SRS3001115','8613064','7641-13_WGS','SRR6785419','428596']		2018-02-27T06:12:00.000Z							Homo sapiens	3	human																					1118	1118148617	562286797	PRJNA428596			99.82	1307068	24	lineage4.3.3	HR-TB	['tbprofiler','tree','diff','input']	tuberculosis: unclassified		Mycobacterium tuberculosis
SAMEA104093396	ERR2747623	WGS	WELLCOME SANGER INSTITUTE	ERX2760677	Illumina HiSeq 2500	PAIRED	RANDOM	GENOMIC	ILLUMINA	ERS1757289	ERP021867	['ERS1757289','ERP021867','PRJEB19799','480613','SC_EXP_23362_7#29','9877693','Exploring_the_richness_of_Mycobacterium_bovis_strain_diversity-sc-4667','d3fc6380-07ce-11e7-a0c0-3c4a9275d6c8','ERX2760677','SAMEA104093396','ERR2747623','SC_RUN_23362_7#29']		2018-08-22T14:07:00.000Z			GBR	Europe																										70	70149250	22769184	PRJEB19799								['bovis_GBR','input']	tuberculosis: animal-adapted	La1	Mycobacterium bovis
SAMN41598810	SRR29230792	WGS	FIND, THE FOUNDATION FOR INNOVATIVE NEW DIAGNOSTICS	SRX24749563	Illumina HiSeq 2000	PAIRED	RANDOM	GENOMIC	ILLUMINA	SRS21470150	SRP507535	['SRX24749563','SRR29230792','41598810','SRS21470150','D8700C_1375C22DD7B3','SRP507535','PRJNA1109295','DRC-083204_lib4426_nextseq_n0020_151bp_R1.fastq.gz','D8700C_1375C22DD7B3_DRC-083204','SAMN41598810','1109295']	2008	2024-05-30T06:13:00.000Z			COD	Africa			Homo sapiens	3	human																					435	435535640	193950788	PRJNA1109295								WHO_mutations_2023	tuberculosis: unclassified		Mycobacterium tuberculosis
SAMEA5076163	ERR2884721	WGS	Instituto_de_biomedicina_de_Valencia	ERX2889647	Illumina HiSeq 2500	PAIRED	RANDOM	GENOMIC	ILLUMINA	ERS2887527	ERP111920	['ERR2884721','ERX2889647','12840675','ERS2887527','ERP111920','mtuberculosis_transmission_inference','PRJEB29604','G882m','SAMEA5076163','574079']	2015	2019-09-25T20:11:00.000Z			ESP	Europe	Valencia																									781	781091539	294178222	PRJEB29604								Cancino-Muñoz_2022	tuberculosis: human-adapted	L4.1	Mycobacterium tuberculosis
SAMN30294485	SRR21031724	WGS	FUDAN UNIVERSITY	SRX17047208	Illumina HiSeq 2500	PAIRED	RANDOM PCR	GENOMIC	ILLUMINA	SRS14631781	SRP391945	['SRS14631781','SAMN30294485','SJ_2015_0794_R1.fastq.gz','SJ_2015_0794','PRJNA869190','SRX17047208','SRR21031724','SJ1044','30294485','869190','SRP391945']	2015	2022-08-13T05:44:00.000Z			CHN	Asia	Shanghai	sputum	Homo sapiens	3	human																					631	631962900	265442735	PRJNA869190			99.54	1798506	61	lineage2.2.1	Sensitive	['input','tree','tbprofiler','diff']	tuberculosis: unclassified		Mycobacterium tuberculosis
SAMEA11761283	ERR8025480	WGS	DST/NRF CENTRE OF EXCELLENCE FOR BIOMEDICAL TB RES	ERX7591068	Illumina NovaSeq 6000	PAIRED	RANDOM PCR	GENOMIC	ILLUMINA	ERS9408672	ERP127235	['PRJEB43283','ERS9408672','25051395','SAMEA11761283','ERX7591068','ena-RUN-TAB-17-01-2022-09:26:01:240-17467','ena-STUDY-DST/NRF Centre of Excellence for Biomedical TB research, SAMRC Centre for TB Research-24-02-2021-10:13:08:178-1231','798337','ERP127235','ERR8025480','R19406','ena-EXPERIMENT-TAB-17-01-2022-09:26:01:240-17466']	2012	2022-07-28T01:33:00.000Z			ZAF	Africa		sputum	Homo sapiens	3	human																					798	798720152	537602914	PRJEB43283			99.27	1618033	51	lineage2.2.2	Pre-XDR-TB	['tbprofiler','diff','input','tree']	tuberculosis: unclassified		Mycobacterium tuberculosis
SAMEA3374935	ERR1023494	WGS	THE WELLCOME TRUST SANGER INSTITUTE	ERX1102366	Illumina HiSeq 2000	PAIRED	RANDOM	GENOMIC	ILLUMINA	ERS716856	ERP004677	['SC_RUN_16852_6#42','Mycobacterium_tuberculosis__HICF__sequencing-sc-2926','ERX1102366','ERR1023494','PRJEB5280','ERP004677','4106694','SC_EXP_16852_6#42','247745','SAMEA3374935','ERS716856','TRL0001382-sc-2292239']		2016-03-05T13:56:00.000Z			PER	South America																										676	676614750	186442286	PRJEB5280			50.09	902872	25	lineage3	Sensitive	['diff','tree','tbprofiler','standford','Napier_2020','input']	tuberculosis: human-adapted	L3	Mycobacterium tuberculosis
SAMN18498635	SRR14088376	WGS	AGA KHAN UNIVERSITY HOSPITAL	SRX10462540	Illumina MiSeq	PAIRED	PCR	GENOMIC	ILLUMINA	SRS8593338	SRP312468	['S39','SRR14088376','SAMN18498635','SRP312468','SRX10462540','MTB_S39','717333','SRS8593338','PRJNA717333','bp0','18498635','S39_S9_L001_R1_001.fastq.gz']		2021-03-28T16:36:00.000Z			PAK	Asia	Punjab		Homo sapiens	3	human																					115	115009967	69503505	PRJNA717333			99.29	700894	18	lineage3	MDR-TB	['input','diff','tbprofiler']	tuberculosis: unclassified		Mycobacterium tuberculosis
SAMN30157944	SRR20969969	WGS	CENTRE FOR TUBERCULOSIS CONTROL OF GUANGDONG PROVINCE	SRX16987762	Illumina NovaSeq 6000	PAIRED	RANDOM	GENOMIC	ILLUMINA	SRS14573526	SRP390552	['SRP390552','gdtb_408','SRX16987762','bp0','D20003489a','SRS14573526','SAMN30157944','PRJNA866200','D20003489a.realigned.bam','30157944','SRR20969969','866200']	2017	2022-08-08T18:40:00.000Z		23.08 N 113.14 E	CHN	Asia	Guangdong	sputum	Homo sapiens	3	human																					1282	1282247082	122098449	PRJNA866200			99.56	1847170	63	lineage2.2.1	Other	['input','tree','diff','tbprofiler']	tuberculosis: unclassified		Mycobacterium tuberculosis
SAMN21236396	SRR15723196	WGS	SHANGHI CDC	SRX12018562	Illumina HiSeq 2500	PAIRED	other	GENOMIC	ILLUMINA	SRS10023518	SRP335713	['SRX12018562','I1367','PRJNA760838','bp0','SRS10023518','I1367.1.fastq.gz','SAMN21236396','21236396','i1367','SRR15723196','760838','SRP335713']	2016-01	2021-09-05T09:25:00.000Z			CHN	Asia	Shanghai	sputum	Homo sapiens	3	human																					600	600041100	267825402	PRJNA760838			99.53	1688625	58	lineage2.2.1	Other	['diff','tree','tbprofiler','input']	tuberculosis: unclassified		Mycobacterium tuberculosis
SAMEA115744145	ERR13273036	WGS	UNIVERSITY OF OXFORD, NUFFIELD DEPARTMENT OF MEDIC	ERX12643462	NextSeq 500	PAIRED	RANDOM PCR	GENOMIC	ILLUMINA	ERS20254029	ERP161058	['PRJEB76547','41870154','SAMEA115744145','3c0d38f568b0','ERP161058','ERR13273036','b28b5ff0-515d-42d2-bc0f-19e45ec26bb9','1124794','ERS20254029','ERX12643462','webin-reads-3c0d38f568b0']	2020	2024-08-08T11:09:00.000Z			DEU	Europe																										638	638460963	259912608	PRJEB76547								CRyPTIC_2024	tuberculosis: unclassified		Mycobacterium tuberculosis
SAMEA7549906	ERR4816545	WGS	PUBLIC HEALTH ENGLAND	ERX4686387	Illumina HiSeq 2500	PAIRED	RANDOM	GENOMIC	ILLUMINA	ERS5306557	ERP124941	['PRJEB41201','SAMEA7549906','22469302','sample.19365','ERS5306557','run.19365','ERX4686387','project.PHE-TB','ERP124941','ERR4816545','773303','experiment.19365']		2021-11-10T16:17:00.000Z			GBR	Europe										S		S						S								74	74932027	37826279	PRJEB41201	Walker_2022							['input','CRyPTIC_PHE','Walker_2022']	tuberculosis: unclassified		Mycobacterium tuberculosis
SAMN09914691	SRR7755642	WGS	YALE SCHOOL OF PUBLIC HEALTH	SRX4611668	Illumina HiSeq 2000	PAIRED	RANDOM	GENOMIC	ILLUMINA	SRS3715511	SRP156366	['S23106','S23106_1.fastq.gz','SRX4611668','482716','SAMN09914691','MTB_moldova_S23106','SRR7755642','9914691','SRS3715511','PRJNA482716','SRP156366']	2013	2018-08-26T21:00:00.000Z			MDA	Europe			Homo sapiens	3	human																					499	499564786	361646400	PRJNA482716			96.58	1227108	27	lineage4.2.1	MDR-TB	['input','tbprofiler','diff','tree','Menardo_2021']	tuberculosis: human-adapted	L4	Mycobacterium tuberculosis
SAMN09828811	SRR10394530	WGS	NATIONAL JEWISH HEALTH	SRX7094847	Illumina MiSeq	PAIRED	RANDOM	GENOMIC	ILLUMINA	SRS5607345	SRP090711	['SAMN09828811','SRS5607345','SRX7094847','SRR10394530','2015-22-38-01_S10_L001_R1_001.fastq.gz','9828811','2015-22-38-01','SRP090711','345021','USA_PA_HCU_8','PRJNA345021']		2019-11-05T17:44:00.000Z			USA	North America	PA		Homo sapiens	3	human																					709	709255024	427274817	PRJNA345021									NTM: avium complex		Mycobacterium intracellulare subsp. chimaera
SAMEA4695257	ERR2600508	WGS	FZB	ERX2616816	NextSeq 500	PAIRED		GENOMIC	ILLUMINA	ERS2515434	ERP109031	['ena-EXPERIMENT-FZB-29-05-2018-09:23:11:361-111','ena-RUN-FZB-29-05-2018-09:23:11:361-111','ERS2515434','ERP109031','ERR2600508','ena-STUDY-FZB-28-05-2018-13:51:27:558-285','ERX2616816','odir-2005','9940451','488765','SAMEA4695257','PRJEB26996']	2015	2018-08-31T13:21:00.000Z			UKR	Europe																										591	591148643	252838706	PRJEB26996			99.78	1686255	57	lineage4.3.3	Sensitive	['input','R-XDR_UKR','tbprofiler','diff','tree']	MTBC		Mycobacterium tuberculosis complex sp.
SAMEA5076137	ERR2884695	WGS	Instituto_de_biomedicina_de_Valencia	ERX2889621	Illumina HiSeq 2500	PAIRED	RANDOM	GENOMIC	ILLUMINA	ERS2887501	ERP111920	['G552m','ERX2889621','ERR2884695','mtuberculosis_transmission_inference','574079','12840649','ERP111920','PRJEB29604','SAMEA5076137','ERS2887501']	2014	2019-09-25T19:41:00.000Z			ESP	Europe	Valencia																									537	537675562	200228526	PRJEB29604								Cancino-Muñoz_2022	tuberculosis: human-adapted	L4.1.2.1	Mycobacterium tuberculosis
SAMEA4041028	ERR1464122	WGS	FZB	ERX1534599	NextSeq 500	PAIRED		GENOMIC	ILLUMINA	ERS1212138	ERP014761	['PRJEB13214','ERS1212138','ERP014761','ena-STUDY-FZB-30-03-2016-19:00:00:745-26','ena-EXPERIMENT-FZB-20-06-2016-15:56:31:915-234','lahr7582','SAMEA4041028','ena-RUN-FZB-20-06-2016-15:56:31:915-234','ERX1534599','393955','ERR1464122','7349030']		2017-07-13T10:49:00.000Z																														321	321677011	134509982	PRJEB13214								outbreak_chimera_postsurgery	NTM: avium complex		Mycobacterium intracellulare subsp. chimaera
SAMN06055527	SRR5073715	WGS	UNIVERSITY OF MELBOURNE	SRX2392805	Illumina HiSeq 2500	PAIRED	RANDOM	GENOMIC	ILLUMINA	SRS1834257	SRP094134	['HCMC1130','SRR5073715','PRJNA355614','6055527','bp0','SRP094134','SAMN06055527','SRX2392805','SRS1834257','02MTB0670_S127_L002_1.fastq.gz','355614']	2009-11	2016-12-02T18:49:00.000Z		10.82 N 106.63 E	VNM	Asia	Ho Chi Minh City	sputum	Homo sapiens	3	human																					428	428697968	195311709	PRJNA355614			99.51	1557059	53	lineage4.5	Sensitive	['Menardo_2021','input','tree','Nimmo_2024','Napier_2020','tbprofiler','diff']	tuberculosis: human-adapted	L4.5	Mycobacterium tuberculosis
SAMEA5164952	ERR4022316	WGS	WELLCOME SANGER INSTITUTE	ERX4023704	HiSeq X Ten	PAIRED	RANDOM	GENOMIC	ILLUMINA	ERS2972673	ERP024108	['ERR4022316','SC_RUN_28632_6#88','cb453e04-db6e-11e8-a41f-3c4a9275d6c8','ERP024108','PRJEB21813','ERS2972673','512657','SAMEA5164952','SC_EXP_28632_6#88','14628475','Mycobacteria_in_non_CF_bronchiectasis_patients-sc-4853','ERX4023704']		2020-04-18T23:54:00.000Z																														424	424755450	182433039	PRJEB21813									NTM: avium complex		Mycobacterium avium
SAMD00603691	DRR473858	WGS	KIH	DRX458087	NextSeq 550	PAIRED	RANDOM	GENOMIC	ILLUMINA	DRS329750	DRP010549	['1019517','DRR473858','SAMD00603691','DRX458087','DRS329750','37484881','PRJDB15809','DRP010549']	2018	2023-09-20T20:48:00.000Z			JPN	Asia	Hyogo, Kobe		Homo sapiens	3	human																					334	334476186	167354033	PRJDB15809			99.45	1463104	50	lineage2.2.1	Sensitive	['diff','tbprofiler','input','tree']	tuberculosis: unclassified		Mycobacterium tuberculosis
SAMEA7555922	ERR4822500	WGS	IML GAUTING	ERX4692490	NextSeq 500	PAIRED	RANDOM	GENOMIC	ILLUMINA	ERS5312564	ERP124948	['run.26279','ERR4822500','ERS5312564','PRJEB41208','ERX4692490','773305','sample.26279','experiment.26279','ERP124948','SAMEA7555922','project.Cryptic_3rd','22475276']		2021-11-11T03:14:00.000Z			DEU	Europe						S				S	S	S	S	S				S		S	S	S	S	S	S	644	644916978	273205994	PRJEB41208	['CRyPTIC_reuse_table','Walker_2022']							['input','CRyPTIC_reuse_table','CRyPTIC_Gauting','Walker_2022']	tuberculosis: unclassified		Mycobacterium tuberculosis
SAMN30988324	SRR21685368	WGS	WADSWORTH CENTER	SRX17683137	Illumina MiSeq	PAIRED	RANDOM	GENOMIC	ILLUMINA	SRS15214778	SRP338930	['SRR21685368','SRP338930','766641','SRX17683137','SRS15214778','IDR1800027263-01-01_S16_L001_R1_001.fastq.gz','IDR1800027263','30988324','PRJNA766641','SAMN30988324']	2018	2022-09-23T16:16:00.000Z			USA	North America	New York state		Homo sapiens	3	human																					500	500440379	294459020	PRJNA766641								input	tuberculosis: unclassified		Mycobacterium tuberculosis
SAMN36683521	SRR25404827	WGS	NATIONAL JEWISH HEALTH	SRX21141050	Illumina MiSeq	PAIRED	RANDOM	GENOMIC	ILLUMINA	SRS18405456	SRP335589	['36683521','254.MCHIM.R1.fq.gz','SRX21141050','SRS18405456','SRP335589','SRR25404827','PRJNA718117','MCHIM10','254.MCHIM','718117','SAMN36683521']	2016	2023-07-24T16:45:00.000Z			USA	North America	Hawaii	sputum																								364	364290537	204942724	PRJNA718117									NTM: avium complex		Mycobacterium intracellulare subsp. chimaera
SAMEA7527484	ERR4798898	WGS	FOUNDATION FOR MEDICAL RESEARCH INDIA	ERX4668315	NextSeq 500	PAIRED	RANDOM	GENOMIC	ILLUMINA	ERS5283955	ERP124850	['ERX4668315','sample.27363','PRJEB41116','ERP124850','project.Mumbai','ERR4798898','run.27363','ERS5283955','SAMEA7527484','773292','22461029','experiment.27363']		2021-11-10T02:42:00.000Z			IND	Asia	Mumbai																									416	416012962	176843585	PRJEB41116								['input','CRyPTIC_IND']	tuberculosis: unclassified		Mycobacterium tuberculosis
SAMEA7109772	ERR4451184	WGS	OSWALDO CRUZ INSTITUTE, FIOCRUZ	ERX4391687	Illumina HiSeq 2500	PAIRED	RANDOM	GENOMIC	ILLUMINA	ERS4870331	ERP123212	['ERS4870331','PRJEB39667','EXP_ERS4870331#1','SAMEA7109772','RUN_ERS4870331#1','15811974','ERP123212','Population_structure_of_Mycobacterium_bovis_in_Southern_Brazil-sc-6251','5813da8e-d32a-11ea-9ceb-fa163e2f1184','ERX4391687','ERR4451184','656755']		2021-12-21T19:48:00.000Z																														449	449939410	205540741	PRJEB39667			99.35	1866063	42	La1.7.1	Other	['tbprofiler','diff','tree','input']	tuberculosis: animal-adapted	La1	Mycobacterium bovis
SAMEA1119873	ERR2514692	WGS	PHE	ERX2533902	Illumina MiSeq	PAIRED	RANDOM	GENOMIC	ILLUMINA	ERS2399282	ERP107961	['PRJEB25991','ERR2514692','experiment.6804','SAMEA1119873','run.6804','ERP107961','ERX2533902','10123819','ERS2399282','sample.6804','493034','project.First_10k_genomes_study_set_4']		2021-10-23T17:09:00.000Z			GBR	Europe	England									S		S						S								439	439552276	263197202	PRJEB25991	Walker_2022		78.48	770510	24	lineage1.2.2.2	Sensitive	['input','diff','tbprofiler','CRyPTIC_PHE','Walker_2022','tree']	tuberculosis: unclassified		Mycobacterium tuberculosis
SAMEA1059600	ERR3337631	WGS	WELLCOME SANGER INSTITUTE	ERX3362340	Illumina HiSeq X Ten	PAIRED	RANDOM	GENOMIC	ILLUMINA	ERS2365188	ERP024108	['ERP024108','SAMEA1059600','Mycobacteria_in_non_CF_bronchiectasis_patients-sc-4853','512657','ERR3337631','b0f063ec-be4d-11e7-b52c-3c4a9275d6c8','SC_EXP_25825_1#239','SC_RUN_25825_1#239','PRJEB21813','ERS2365188','11844332','ERX3362340']		2019-05-24T21:13:00.000Z																														537	537651506	216406256	PRJEB21813									NTM: avium complex		Mycobacterium avium
SAMEA112825177	ERR11138610	WGS	ST GEORGE'S, UNIVERSITY OF LONDON	ERX10585994	Illumina HiSeq 2500	PAIRED	RANDOM	GENOMIC	ILLUMINA	ERS14832713	ERP135649	['34198222','722305_GD-13','ERR11138610','ERS14832713','ERP135649','ERX10585994','955527','ena-EXPERIMENT-TAB-22-03-2023-21:49:53:675-186646','ena-RUN-TAB-22-03-2023-21:49:53:676-186647','SAMEA112825177','PRJEB51057','8fdce1f7-2851-496d-b647-968247d8649d']	2015	2023-07-25T18:43:00.000Z			KOR	Asia			Homo sapiens	3	human																					344	344959581	153746095	PRJEB51057			99.52	1898374	43	lineage2.2.1	Other	['tree','tbprofiler','input','diff']	tuberculosis: unclassified		Mycobacterium tuberculosis
SAMN18118174	SRR13837511	WGS	UNIVERISTY OF ANTWERP	SRX10216010	Illumina HiSeq 2500	PAIRED		GENOMIC	ILLUMINA	SRS8360770	SRP308980	['COV20-FASTA47-MCOV20-CONTSepi-CPER2-SEED2846619990','SRX10216010','18118174','SRS8360770','ID2846619990','PRJNA706121','706121','SRR13837511','bp0','STUDYCOV20-FASTA47-MCOV20-CONTSepi-CPER2-SEED2846619990.R1.fastq.gz','SRP308980','SAMN18118174']	2021	2021-03-03T03:49:00.000Z						simulated/in silico																								90	90030600	47488574	PRJNA706121								['denylist','laboratory_synthetic','input']	tuberculosis: human-adapted	L4	Mycobacterium tuberculosis	H37Rv
SAMEA115750052	ERR13290897	WGS	UNIVERSITY OF OXFORD, NUFFIELD DEPARTMENT OF MEDIC	ERX12661383	Illumina NovaSeq 6000	PAIRED	RANDOM PCR	GENOMIC	ILLUMINA	ERS20266339	ERP161058	['webin-reads-c1906252ab9c','ERX12661383','ERP161058','c1906252ab9c','41909010','b28b5ff0-515d-42d2-bc0f-19e45ec26bb9','ERS20266339','1124794','ERR13290897','PRJEB76547','SAMEA115750052']	2020	2024-08-10T11:53:00.000Z			TWN	Asia																										4	4382020	1643901	PRJEB76547								CRyPTIC_2024	tuberculosis: unclassified		Mycobacterium tuberculosis
SAMEA7526672	ERR4798117	WGS	FOUNDATION FOR MEDICAL RESEARCH INDIA	ERX4667536	NextSeq 500	PAIRED	RANDOM	GENOMIC	ILLUMINA	ERS5283144	ERP124850	['ERS5283144','project.Mumbai','22460234','ERR4798117','experiment.13546','run.13546','773292','ERX4667536','sample.13546','SAMEA7526672','PRJEB41116','ERP124850']		2021-11-10T02:24:00.000Z			IND	Asia	Mumbai					S	S				S		S	S							S		S	S		383	383144794	156633027	PRJEB41116	Walker_2022		99.34	1747832	59	lineage1.2.2.2	Sensitive	['input','CRyPTIC_IND','tree','Walker_2022','diff','tbprofiler']	tuberculosis: unclassified		Mycobacterium tuberculosis
SAMN35220659	SRR24673518	WGS	NIH / NIAID	SRX20453192	NextSeq 2000	PAIRED	RANDOM	GENOMIC	ILLUMINA	SRS17748993	SRP438696	['35220659','SRR24673518','PRJNA974487','974487','SRX20453192','SAMN35220659','SRS17748993','SRP438696','54490','TBPO-3156_lib53126_nextseq_ny0066_151bp.filtered_2_bwa.1.fastq.gz','bp0']	2021	2023-05-19T19:46:00.000Z		41.7151 N 44.8271 E	GEO	Asia		sputum	Homo sapiens	3	human																					505	505652005	194764854	PRJNA974487			99.7	1255117	41	lineage4.3.3	MDR-TB	['tbprofiler','tree','diff','input']	tuberculosis: unclassified		Mycobacterium tuberculosis
SAMEA5189486	ERR4187937	WGS	WELLCOME SANGER INSTITUTE	ERX4149706	HiSeq X Ten	PAIRED	RANDOM	GENOMIC	ILLUMINA	ERS2996981	ERP021867	['ERX4149706','15092990','480613','PRJEB19799','ERP021867','SC_RUN_29589_2#60','Exploring_the_richness_of_Mycobacterium_bovis_strain_diversity-sc-4667','ERS2996981','SAMEA5189486','ERR4187937','0835d004-ff90-11e8-9f73-3c4a9275d6c8','SC_EXP_29589_2#60']		2020-06-04T07:49:00.000Z			GBR	Europe																										254	254733074	67880846	PRJEB19799			98.06	1349477	43	La1.8.1	Other	['tree','input','diff','bovis_GBR','tbprofiler']	tuberculosis: animal-adapted	La1	Mycobacterium bovis
SAMN30543210	SRR21277026	WGS	SCHOOL OF PUBLIC HEALTH, FUDAN UNIVERSITY	SRX17286471	Illumina HiSeq 2500	PAIRED	RANDOM	GENOMIC	ILLUMINA	SRS14851151	SRP394436	['PRJNA874331','874331','SAMN30543210','MH0511_R1.fastq.gz','SRS14851151','MH0511','SRR21277026','SRP394436','30543210','SRX17286471','bp0']	2019	2022-08-28T01:01:00.000Z			CHN	Asia	Eastern China		Homo sapiens	3	human																					1734	1734779719	572795095	PRJNA874331			98.94	1795043	61	lineage4.5	Sensitive	['tbprofiler','tree','input','diff']	tuberculosis: unclassified		Mycobacterium tuberculosis
SAMEA112800835	ERR11050835	WGS	FZB	ERX10497626	NextSeq 500	PAIRED		GENOMIC	ILLUMINA	ERS14808381	ERP010814	['ERS14808381','33852891','SAMEA112800835','ena-EXPERIMENT-TAB-21-03-2023-10:58:00:104-107929','ena-STUDY-FZB-22-06-2015-17:16:39:392-292','21005110','ERX10497626','287903','ERR11050835','ERP010814','ena-RUN-TAB-21-03-2023-10:58:00:104-107930','PRJEB9680']		2023-07-20T23:22:00.000Z																														446	446485578	210902201	PRJEB9680			99.44	1519440	48	lineage2.2.1	Sensitive	['tbprofiler','diff','tree','input']	tuberculosis: unclassified		Mycobacterium tuberculosis
SAMN06252163	SRR5216903	WGS	UNIVERSITY OF GLASGOW	SRX2527113	Illumina HiSeq 2500	PAIRED	RANDOM	GENOMIC	ILLUMINA	SRS1947977	SRP098533	['6252163','12754_8#48','12754_8#48_1.fastq.gz','363037','SRS1947977','SAMN06252163','SRX2527113','SRP098533','PRJNA363037','SRR5216903']	1990	2017-01-30T03:26:00.000Z			NZL	Oceania	NAPIER		Bos taurus	2	bovine																					338	338651000	231187657	PRJNA363037			99.43	1681042	39	La1.8.1	Other	['tree','bovis_NZL','Brites_2018','tbprofiler','input','diff']	tuberculosis: animal-adapted	La1	Mycobacterium bovis
SAMEA961640	ERR025847	WGS	SC	ERX2005828	Illumina Genome Analyzer II	PAIRED	RANDOM	GENOMIC	ILLUMINA	ERS013340	ERP000276	['112761','ERP000276','SC_RUN_5237_3#6','PRJEB2221','ERS013340','203976','ERX2005828','Mycobacterium tuberculosis pilot-sc-2010-07-26','BIR_14-sc-2010-07-26-254184','SAMEA961640','ERR025847','SC_EXP_5237_3#6']	2000	2012-07-25T06:33:00.000Z			GBR	Europe	Midlands		Homo sapiens	3	human					S		S					S	S								540	540996512	388123615	PRJEB2221	CRyPTIC_WHO2021_PMC7612554							['Napier_2020','Menardo_2018','Menardo_2021','nextstrain_global_tree','input','Walker_2022']	tuberculosis: human-adapted	L4.1.2.1	Mycobacterium tuberculosis
SAMN19657645	SRR14782292	WGS	SIMON FRASER UNIVERSITY	SRX11115573	NextSeq 500	PAIRED	RANDOM	GENOMIC	ILLUMINA	SRS9179559	SRP323639	['SRP323639','SRX11115573','TB-111-19199-18_S116_1.fastq.gz','736718','bp0','SAMN19657645','SRR14782292','TB-111-19199-18_S116','19657645','PRJNA736718','SRS9179559']	2018	2021-06-11T23:57:00.000Z		47.03278 N 28.89972 E	MDA	Europe			Homo sapiens	3	human																					475	475520744	176698988	PRJNA736718								input	tuberculosis: unclassified		Mycobacterium tuberculosis
SAMEA113538100	ERR11466007	WGS	FZB	ERX10872164	NextSeq 500	PAIRED		GENOMIC	ILLUMINA	ERS15534521	ERP147571	['ERR11466007','ERX10872164','SAMEA113538100','d05d2f15-c027-4055-b906-d9d6d110849e','ena-EXPERIMENT-TAB-22-05-2023-12:53:16:259-7452','979605','ERS15534521','35506477','ena-RUN-TAB-22-05-2023-12:53:16:260-7453','BTB-341','PRJEB62480','ERP147571']		2023-09-17T03:12:00.000Z			BWA	Africa																										514	514746733	239786911	PRJEB62480			98.89	1327401	32	lineage4.3.4.2.1	Sensitive	['input','tbprofiler','Kopanyo','diff']	tuberculosis: unclassified		Mycobacterium tuberculosis
SAMEA12854147	ERR11245165	WGS	SWISS TROPICAL AND PUBLIC HEALTH INSTITUTE	ERX10653369	Illumina NovaSeq 6000	SINGLE	RANDOM	GENOMIC	ILLUMINA	ERS10461036	ERP135175	['ena-RUN-TAB-17-04-2023-19:57:14:510-6428','PRJEB50582','34307715','ERS10461036','ena-EXPERIMENT-TAB-17-04-2023-19:57:14:510-6427','ERR11245165','SAMEA12854147','G43583','930268','ERX10653369','8cc6b8bd-130a-4c76-a0b2-3197bafe5cc6','ERP135175']	2015	2023-07-27T09:57:00.000Z			GEO	Asia		sputum																								182	182607596	66675451	PRJEB50582									tuberculosis: unclassified		Mycobacterium tuberculosis
SAMN26934531	SRR18473966	WCS	FUDAN UNIVERSITY	SRX14606248	HiSeq X Ten	PAIRED	PCR	GENOMIC	ILLUMINA	SRS12374659	SRP365807	['TB14447','26934531','E30','PRJNA819540','SAMN26934531','SZ_2014_0447_R1.fastq.gz','819540','bp0','SRX14606248','SRP365807','SRS12374659','SRR18473966']	2014	2022-03-26T17:13:00.000Z		22.55 N 114.09 E	CHN	Asia	Shenzhen	sputum	Homo sapiens	3	human																					667	667329600	265971101	PRJNA819540									tuberculosis: unclassified		Mycobacterium tuberculosis
SAMN10448969	SRR8236347	WGS	UNIVERSITY OF VIRGINIA	SRX5054702	NextSeq 500	PAIRED	PCR	GENOMIC	ILLUMINA	SRS4071725	SRP170073	['SRS4071725','S40_R1.fastq.gz','SRX5054702','SRP170073','506132','SAMN10448969','SRR8236347','10448969','PRJNA506132','bp0','S40']	2010	2018-11-21T17:28:00.000Z	Mycobacterium avium complex disease	38.03 N 78.51 W	USA	North America	Virginia	sputum	Homo sapiens	3	human																					1725	1725236884	801389399	PRJNA506132									unclassified mycobacteria		Mycobacterium sp.
SAMEA13321139	ERR9285946	WGS	FZB	ERX8828059	NextSeq 500	PAIRED		GENOMIC	ILLUMINA	ERS10923875	ERP135372	['SAMEA13321139','2cd0bdb6-32c5-4af0-bebb-b7a34ee46296','ena-EXPERIMENT-TAB-15-03-2022-16:45:22:024-9632','50-GK','ERP135372','ERR9285946','822241','ERS10923875','ERX8828059','27174873','ena-RUN-TAB-15-03-2022-16:45:22:024-9633','PRJEB50767']		2022-05-20T07:48:00.000Z			KEN	Africa	Nairobi																									1087	1087098951	456650629	PRJEB50767								['WGS_KEN','input']	tuberculosis: unclassified		Mycobacterium tuberculosis
SAMEA7525867	ERR4797318	WGS	FOUNDATION FOR MEDICAL RESEARCH INDIA	ERX4666733	NextSeq 500	PAIRED	RANDOM	GENOMIC	ILLUMINA	ERS5282341	ERP124850	['experiment.10305','project.Mumbai','ERX4666733','773292','sample.10305','22459431','ERS5282341','ERR4797318','ERP124850','run.10305','PRJEB41116','SAMEA7525867']		2021-11-09T22:27:00.000Z			IND	Asia	Mumbai					S	S			S	S	S	S	S				S		S	S	S	S	S	S	1211	1211178300	490310187	PRJEB41116	['CRyPTIC_reuse_table','Walker_2022']							['CRyPTIC_reuse_table','Walker_2022','input','CRyPTIC_IND']	tuberculosis: unclassified		Mycobacterium tuberculosis
SAMEA6875646	ERR4195394	WGS	Instituto_de_Biomedicina_de_Valencia	ERX4156872	Illumina MiSeq	PAIRED	RANDOM	GENOMIC	ILLUMINA	ERS4603207	ERP122165	['ERR4195394','ERX4156872','ERS4603207','G1807m','ERP122165','PRJEB38719','mtb_valencia_isolates','SAMEA6875646','28874845','846033']	2016	2022-06-11T04:50:00.000Z			ESP	Europe	Valencia					S					S															729	729038078	435919874	PRJEB38719		No	99.54	1666895	94	lineage2.2.1.2	HR-TB	['tree','diff','Cancino-Muñoz_2022','input','TGU','tbprofiler']	tuberculosis: human-adapted	L2.2.1.2	Mycobacterium tuberculosis
SAMEA8742643	ERR8686593	WGS	UNIVERSITY OF CAPE TOWN	ERX8350941	Illumina HiSeq 4000	PAIRED	RANDOM	GENOMIC	ILLUMINA	ERS6422224	ERP135631	['run.25480.1','ERS6422224','SAMEA8742643','ERX8350941','sample.25480','experiment.25480','PRJEB51042','project.CTB_NICD_Wellcome_site20','ERR8686593','ERP135631','26335484','811912']		2022-03-15T06:29:00.000Z			ZAF	Africa						R				S	S	S	S	S						S	S	S	S	S	S	534	534399900	243879767	PRJEB51042	CRyPTIC_reuse_table		99.76	1695922	58	lineage4.3.3	Sensitive	['CRyPTIC_reuse_table','input','CRyPTIC_UofCapeTown','tbprofiler','tree','diff']	tuberculosis: unclassified		Mycobacterium tuberculosis
SAMEA113538416	ERR11466362	WGS	FZB	ERX10872519	NextSeq 500	PAIRED		GENOMIC	ILLUMINA	ERS15534837	ERP147571	['979605','SAMEA113538416','PRJEB62480','ERS15534837','ERP147571','ena-EXPERIMENT-TAB-22-05-2023-12:53:16:423-8162','ena-RUN-TAB-22-05-2023-12:53:16:423-8163','ERX10872519','BTB-712','35506793','d05d2f15-c027-4055-b906-d9d6d110849e','ERR11466362']		2023-09-17T03:15:00.000Z			BWA	Africa																										494	494389413	210670873	PRJEB62480			99.08	1561686	37	lineage4.3.4.2.1	Other	['input','tbprofiler','Kopanyo','diff']	tuberculosis: unclassified		Mycobacterium tuberculosis
SAMN40031984	SRR28045539	WGS	CHRISTIAN MEDICAL COLLAGE, VELLORE	SRX23696985	Illumina NovaSeq 6000	PAIRED	RANDOM	GENOMIC	ILLUMINA	SRS20528261	SRP226525	['575883','40031984','SRP226525','SAMN40031984','SRR28045539','SRS20528261','901010843_R1.fastq.gz','SRX23696985','PRJNA575883','901010843']	2022	2024-02-22T07:24:00.000Z		21.7679 N 78.8718 E	IND	Asia	Madhya Pradesh - Bhairopur		Homo sapiens	3	human																					1188	1188727568	395102340	PRJNA575883			98.9	1794701	52	lineage2.2.1	Pre-XDR-TB	['tbprofiler','input','tree','diff']	tuberculosis: unclassified		Mycobacterium tuberculosis
G2669													2018				ESP	Europe	province of Valencia					S					S																				No	99.74	1623966	75	lineage4.7	Sensitive	['tbprofiler','tree','input','TGU','diff']	tuberculosis: unclassified		Mycobacterium tuberculosis
SAMN08892529	SRR6964565	WGS	SAN RAFFAELE	SRX3906494	Illumina HiSeq 2500	PAIRED	RANDOM	GENOMIC	ILLUMINA	SRS3142585	SRP128089	['8892529','140023','SRX3906494','SRP128089','SRR6964565','SAMN08892529','140023_140916_100.gatk.bam','SRS3142585','PRJNA428596','428596','140023_WGS','bp0']		2018-04-09T04:28:00.000Z			PAK	Asia			Homo sapiens	3	human		S			R		R	S				R	R	R							384	384531442	159325761	PRJNA428596	CRyPTIC_WHO2021_PMC7612554		99.22	1408285	32	lineage1.1.2	MDR-TB	['diff','tree','Menardo_2021','Walker_2022','input','tbprofiler']	tuberculosis: human-adapted	L1.1.2	Mycobacterium tuberculosis
SAMEA5562431	ERR3276202	WGS	RIVM - NATIONAL INSTITUTE FOR PUBLIC HEALTH AND TH	ERX3303075	Illumina HiSeq 2500	SINGLE	RANDOM	GENOMIC	ILLUMINA	ERS3364462	ERP114661	['ena-STUDY-RIVM - National Institute for Public Health and the Environment-04-04-2019-10:46:49:835-53','ena-RUN-RIVM - National Institute for Public Health and the Environment-10-04-2019-10:49:30:028-1047','ERX3303075','532369','ERS3364462','PRJEB32037','ERR3276202','ena-EXPERIMENT-RIVM - National Institute for Public Health and the Environment-10-04-2019-10:49:30:028-1047','SAMEA5562431','11397242','ERP114661','17-1032']		2019-06-11T06:03:00.000Z			NLD	Europe																										830	830520015	208036706	PRJEB32037								Napier_2020	tuberculosis: human-adapted	L4.3.2	Mycobacterium tuberculosis
SAMEA1117673	ERR2512492	WGS	PHE	ERX2531702	Illumina MiSeq	PAIRED	RANDOM	GENOMIC	ILLUMINA	ERS2397082	ERP107961	['ERP107961','PRJEB25991','ERX2531702','ERS2397082','run.4041','project.First_10k_genomes_study_set_4','SAMEA1117673','ERR2512492','493034','10121619','experiment.4041','sample.4041']		2021-10-23T15:03:00.000Z			GBR	Europe	England									S		S					S	S								210	210114416	119134513	PRJEB25991	Walker_2022		99.72	1197191	41	lineage4.3.3	Sensitive	['CRyPTIC_PHE','tbprofiler','input','Walker_2022','tree','Napier_2020','diff']	tuberculosis: human-adapted	L4.3.3	Mycobacterium tuberculosis
SAMEA7526812	ERR4798254	WGS	FOUNDATION FOR MEDICAL RESEARCH INDIA	ERX4667676	NextSeq 500	PAIRED	RANDOM	GENOMIC	ILLUMINA	ERS5283284	ERP124850	['22460374','ERS5283284','project.Mumbai','ERP124850','run.13686','773292','PRJEB41116','ERX4667676','ERR4798254','experiment.13686','SAMEA7526812','sample.13686']		2021-11-09T23:17:00.000Z			IND	Asia	Mumbai					R	R				R		R	R							S		R	S		961	961821076	411363693	PRJEB41116	Walker_2022							['Walker_2022','input','CRyPTIC_IND']	tuberculosis: unclassified		Mycobacterium tuberculosis
SAMEA112805387	ERR11081586	WGS	FZB	ERX10528954	NextSeq 500	PAIRED		GENOMIC	ILLUMINA	ERS14812933	ERP010814	['SAMEA112805387','ERP010814','ERS14812933','PRJEB9680','ena-RUN-TAB-22-03-2023-09:21:25:450-113269','33893484','287903','ERR11081586','5396-12','ena-EXPERIMENT-TAB-22-03-2023-09:21:25:449-113268','ena-STUDY-FZB-22-06-2015-17:16:39:392-292','ERX10528954']		2023-07-21T04:09:00.000Z																														680	680694034	302094823	PRJEB9680			99.65	1648294	57	lineage4.8	Sensitive	['tree','tbprofiler','diff','input']	tuberculosis: unclassified		Mycobacterium tuberculosis
SAMN41154634	SRR28868825	WGS	MDUPHL	SRX24428226	NextSeq 550	PAIRED	RANDOM	GENOMIC	ILLUMINA	SRS21182797	SRP399923	['AUSMDU00081144','SRS21182797','SAMN41154634','AUSMDU00081144_S44_R1_001.fastq.gz','PRJNA857537','SRR28868825','SRX24428226','SRP399923','41154634','857537']	2022	2024-05-01T23:05:00.000Z			AUS	Oceania	Victoria		Homo sapiens	3	human																					1057	1057324145	485875617	PRJNA857537			99.39	1486975	51	lineage1.1.2	Sensitive	['diff','input','tbprofiler','tree']	tuberculosis: unclassified		Mycobacterium tuberculosis
SAMN15404277	SRR12399081	AMPLICON	GENOSCREEN	SRX8897207	NextSeq 500	PAIRED	PCR	GENOMIC	ILLUMINA	SRS7155980	SRP276358	['SRS7155980','SAMN15404277','bp0','SRP276358','SRR12399081','15404277','SRX8897207','643157','24-21','PRJNA643157','24-21_S87_R1_001.fastq.gz','DRC_Deeplex638']	2016	2020-08-06T09:55:00.000Z			COD	Africa		sputum	Homo sapiens	3	human																					86	86165018	35179454	PRJNA643157									tuberculosis: unclassified		Mycobacterium tuberculosis
SAMEA7550180	ERR4816818	WGS	PUBLIC HEALTH ENGLAND	ERX4686660	Illumina HiSeq 2500	PAIRED	RANDOM	GENOMIC	ILLUMINA	ERS5306830	ERP124941	['project.PHE-TB','SAMEA7550180','ERR4816818','run.19638','experiment.19638','ERX4686660','ERS5306830','ERP124941','773303','22469575','sample.19638','PRJEB41201']		2021-11-10T16:29:00.000Z			GBR	Europe																										623	623098994	260414260	PRJEB41201			97.67	1805369	40	lineage4.8.2	Sensitive	['diff','CRyPTIC_PHE','tree','tbprofiler','input']	tuberculosis: unclassified		Mycobacterium tuberculosis
SAMN31248611	SRR27485749	WGS	INRAE	SRX23156935	DNBSEQ-G400	PAIRED	RANDOM	GENOMIC	DNBSEQ	SRS20107355	SRP483010	['881288','31248611','SRR27485749','SAMN31248611','SRX23156935','164-18','SRP483010','PRJNA881288','SRS20107355','164-18_1.fq.gz']	2018	2024-01-11T04:15:00.000Z	Buruli ulcer	6.95903 N 2.56296 E	BEN	Africa		skin	Homo sapiens	3	human																					1215	1215372600	804924870	PRJNA881288									NTM: unclassified		Mycobacterium ulcerans
SAMEA7561780	ERR4829342	WGS	SAN RAFFAELE SCIENTIFIC INSTITUTE	ERX4699326	NextSeq 500	PAIRED	RANDOM	GENOMIC	ILLUMINA	ERS5318415	ERP124983	['ERX4699326','773309','ERP124983','experiment.16551','run.16551','sample.16551','22477349','SAMEA7561780','ERR4829342','PRJEB41242','project.Italy','ERS5318415']		2021-11-11T07:08:00.000Z																														609	609092766	238798629	PRJEB41242								['CRyPTIC_SanRaffaele','input']	tuberculosis: unclassified		Mycobacterium tuberculosis
SAMN05577292	SRR4034313	WGS	HARVARD MEDICAL SCHOOL	SRX2025612	Illumina HiSeq 2000	PAIRED	RANDOM	GENOMIC	ILLUMINA	SRS1620041	SRP082185	['SRX2025612','SRS1620041','SRR4034313','788-L1C5_1.fastq.gz','5577292','SRP082185','323744','P39-Lung1-C5','PRJNA323744','SAMN05577292']	2013-11	2016-08-16T02:17:00.000Z		29.6483 S 30.3318 E	ZAF	Africa	Kwazulu-Natal	lung	Homo sapiens	3	human																					325	325876904	218636577	PRJNA323744								['input','denylist','intrapatient_ZAF','Napier_2020']	tuberculosis: human-adapted	L4.1.2	Mycobacterium tuberculosis
SAMEA1119796	ERR2514615	WGS	PHE	ERX2533825	Illumina HiSeq 2500	PAIRED	RANDOM	GENOMIC	ILLUMINA	ERS2399205	ERP107961	['PRJEB25991','493034','SAMEA1119796','sample.6703','experiment.6703','run.6703','project.First_10k_genomes_study_set_4','10123742','ERX2533825','ERS2399205','ERP107961','ERR2514615']		2022-07-23T23:15:00.000Z			GBR	Europe	England									S		S					S	S								396	396487042	195106318	PRJEB25991	Walker_2022		99.54	1882571	64	lineage4.5	Sensitive	['input','CRyPTIC_PHE','diff','Napier_2020','tbprofiler','tree','Walker_2022']	tuberculosis: human-adapted	L4.5	Mycobacterium tuberculosis
SAMN41146823	SRR28858696	WGS	WADSWORTH CENTER	SRX24418620	NextSeq 550	PAIRED	RANDOM	GENOMIC	ILLUMINA	SRS21174090	SRP338930	['SRP338930','41146823','SAMN41146823','SRX24418620','IDR2300005573-01-01.R1.fastq.gz','766641','IDR2300005573-01-01','PRJNA766641','SRS21174090','SRR28858696']	2023	2024-05-01T09:20:00.000Z			USA	North America	New York state		Homo sapiens	3	human																					573	573088214	253721948	PRJNA766641			99.43	1611414	53	lineage1.2.1.2.1	Sensitive	['tree','diff','tbprofiler','input']	tuberculosis: unclassified		Mycobacterium tuberculosis
SAMEA1707442	ERR229954	WGS	SC	ERX204505	Illumina HiSeq 2000	PAIRED	RANDOM	GENOMIC	ILLUMINA	ERS181503	ERP000192	['Variation discovery in Russian TB isolates-sc-2010-04-20','Variation discovery in Russian TB isolates-sc-2010','SC_EXP_8939_3#40','ERR229954','SAMEA1707442','2511F-sc-2012-10-11T13:39:33Z-1494273','ERP000192','SC_RUN_8939_3#40','203970','1922761','PRJEB2138','ERX204505','ERS181503']	2010	2013-02-19T03:06:00.000Z			RUS	Europe	Samara		Homo sapiens	3	human					S		S						S	S							426	426808000	203480815	PRJEB2138	CRyPTIC_WHO2021_PMC7612554		99.48	1799200	41	lineage4.1.2.1	Sensitive	['tree','Stucki_2016','Napier_2020','input','diff','Menardo_2018','nextstrain_global_tree','tbprofiler','Walker_2022']	tuberculosis: human-adapted	L4.1.2.1	Mycobacterium tuberculosis
SAMEA8742184	ERR8700355	WGS	UNIVERSITY OF CAPE TOWN	ERX8357168	Illumina NovaSeq 6000	PAIRED	RANDOM	GENOMIC	ILLUMINA	ERS6421766	ERP135632	['811913','26335323','run.29204.1','ERX8357168','PRJEB51043','ERP135632','sample.29204','ERR8700355','experiment.29204','SAMEA8742184','project.Wellcome_clinical_isolates_site20','ERS6421766']		2022-03-15T06:38:00.000Z			ZAF	Africa						S				S	S	S	S	S				S		S	S	S	S	S	S	784	784367084	259099355	PRJEB51043	CRyPTIC_reuse_table							['CRyPTIC_UofCapeTown','input','CRyPTIC_reuse_table']	tuberculosis: unclassified		Mycobacterium tuberculosis
SAMN41418474	SRR29052719	WGS	FIND, THE FOUNDATION FOR INNOVATIVE NEW DIAGNOSTICS	SRX24577655	Illumina HiSeq 2000	PAIRED	RANDOM	GENOMIC	ILLUMINA	SRS21317641	SRP507535	['SRS21317641','6B1800_A15CDC812654','41418474','1109295','SAMN41418474','PRJNA1109295','6B1800_A15CDC812654_IDR1700027728','SRR29052719','SRX24577655','SRP507535','IDR1700027728-01-01_S5_L001_R1_001.fastq.gz']	2017	2024-05-16T10:41:00.000Z			USA	North America			Homo sapiens	3	human																					609	609549712	408648026	PRJNA1109295								WHO_mutations_2023	tuberculosis: unclassified		Mycobacterium tuberculosis
SAMEA13294794	ERR9121520	WGS	UNIVERSITY OF OXFORD, NUFFIELD DEPARTMENT OF MEDIC	ERX8663500	Illumina MiSeq	PAIRED	RANDOM	GENOMIC	ILLUMINA	ERS10897720	ERP136048	['PRJEB51415','ERP136048','30300431','run.1704.1.ea616d36d73ee46834f965448a8c2d34','ERR9121520','862826','experiment.1704.0b2e1b2d','ERS10897720','project.SeqTreat_Valencia1','ERX8663500','sample.1704.2e0578b9','SAMEA13294794']		2024-08-04T13:49:00.000Z			ESP	Europe	Valencia																									603	603819502	340158822	PRJEB51415								CRyPTIC_SeqTreat_Valencia	tuberculosis: unclassified		Mycobacterium tuberculosis
SAMN30950223	SRR21690997	WGS	RIVM	SRX17688764	Illumina HiSeq 2500	PAIRED	RANDOM	GENOMIC	ILLUMINA	SRS15220152	SRP399356	['PRJNA882748','SAMN30950223','SRS15220152','SRX17688764','RIVM1508.bam','SRR21690997','bp0','RIVM1508','SRP399356','882748','30950223']	2017	2022-09-23T18:08:00.000Z			NLD	Europe		As reported: diagnostic sample	Homo sapiens	3	human																					439	439753797	123505092	PRJNA882748								input	tuberculosis: unclassified		Mycobacterium tuberculosis
SAMN36796964	SRR25489683	WGS	CENTER FOR TUBERCULOSIS CONTROL OF GUANGDONG PROVINCE	SRX21221155	Illumina NovaSeq 6000	SINGLE	RANDOM PCR	GENOMIC	ILLUMINA	SRS18478093	SRP452900	['SAMN36796964','bp0','SRP452900','SRR25489683','36796964','SRS18478093','1001155','CMTB-47.bam','PRJNA1001155','SRX21221155']	2021-04	2023-08-02T05:01:00.000Z		22.21 N 112.103 E	CHN	Asia	Guangdong		Homo sapiens	3	human																					1185	1185132165	137035793	PRJNA1001155									tuberculosis: human-adapted	L4	Mycobacterium tuberculosis	H37Rv
SAMEA7556048	ERR4822626	WGS	IML GAUTING	ERX4692616	NextSeq 500	PAIRED	RANDOM	GENOMIC	ILLUMINA	ERS5312690	ERP124950	['ERP124950','ERS5312690','22475402','project.Cryptic_4th','experiment.26405','ERX4692616','sample.26405','773306','PRJEB41210','run.26405','ERR4822626','SAMEA7556048']		2021-11-12T01:05:00.000Z										S				S	S	S	S	R				S		S	S	S	R	S	S	687	687923221	334850672	PRJEB41210	CRyPTIC_reuse_table		99.5	1337590	44	lineage4.8	Sensitive	['CRyPTIC_reuse_table','diff','tbprofiler','tree','input','CRyPTIC_Gauting']	tuberculosis: unclassified		Mycobacterium tuberculosis
SAMN41664390	SRR29273649	WGS	FIND, THE FOUNDATION FOR INNOVATIVE NEW DIAGNOSTICS	SRX24791283	Illumina HiSeq 2000	PAIRED	RANDOM	GENOMIC	ILLUMINA	SRS21508507	SRP511583	['SRS21508507','1119915','PRJNA1119915','bp0','EUST14994','SRR29273649','EUST14994_lib111_R1.fastq.gz','SAMN41664390','41664390','SRX24791283','SRP511583']	2019-04	2024-06-04T09:41:00.000Z			ROU	Europe			Homo sapiens	3	human																					585	585303293	251123799	PRJNA1119915									tuberculosis: unclassified		Mycobacterium tuberculosis
SAMN31673276	SRR22251837	WGS	INSTITUTE OF CLINICAL PATHOLOGY AND MEDICAL RESEARCH	SRX18228492	NextSeq 500	PAIRED	RANDOM	GENOMIC	ILLUMINA	SRS15724774	SRP407089	['bp0','31673276','SRS15724774','SAMN31673276','899911','18-1773-0406','SRP407089','SRX18228492','SRR22251837','PRJNA899911','18-1773-0406_1.fastq.gz']	2018	2022-11-10T00:01:00.000Z			AUS	Oceania	NSW		Homo sapiens	3	human																					417	417366894	194781571	PRJNA899911			99.39	1792898	53	lineage2.2.1	Sensitive	['input','diff','tree','tbprofiler']	tuberculosis: unclassified		Mycobacterium tuberculosis
SAMN15703223	SRR12395365	WGS	WADSWORTH CENTER	SRX8893532	MinION	SINGLE	RANDOM	GENOMIC	OXFORD_NANOPORE	SRS7152554	SRP276100	['SRX8893532','IDR1900055560-01-01','SRR12395365','SAMN15703223','A303','SRS7152554','IDR1900055560-01-01.fastq.gz','650381','15703223','bp0','PRJNA650381','SRP276100']	2019	2020-08-05T13:33:00.000Z		40.7481119 N 73.98438414 W	USA	North America	New York	As reported: SPT	Homo sapiens	3	human																					871	871318451	792257582	PRJNA650381									tuberculosis: unclassified		Mycobacterium tuberculosis
SAMEA115748603	ERR13289454	WGS	UNIVERSITY OF OXFORD, NUFFIELD DEPARTMENT OF MEDIC	ERX12659880	NextSeq 500	PAIRED	RANDOM PCR	GENOMIC	ILLUMINA	ERS20264890	ERP161058	['ERR13289454','ERX12659880','ERS20264890','ERP161058','1124794','SAMEA115748603','PRJEB76547','41891376','036a9818e64e','b28b5ff0-515d-42d2-bc0f-19e45ec26bb9','webin-reads-036a9818e64e']	2018	2024-08-11T01:56:00.000Z			DEU	Europe																										127	127366399	50726567	PRJEB76547								CRyPTIC_2024	tuberculosis: unclassified		Mycobacterium tuberculosis
SAMN30543999	SRR21277149	WGS	SCHOOL OF PUBLIC HEALTH, FUDAN UNIVERSITY	SRX17286348	Illumina HiSeq 2500	PAIRED	RANDOM	GENOMIC	ILLUMINA	SRS14851028	SRP394436	['SAMN30543999','LD21F181X_R1.fastq.gz','874331','SRR21277149','LD21F181X','SRP394436','bp0','SRX17286348','PRJNA874331','SRS14851028','30543999']	2020	2022-08-28T01:05:00.000Z			CHN	Asia	Eastern China		Homo sapiens	3	human																					1669	1669002119	542612804	PRJNA874331			98.97	1841288	61	lineage4.5	Sensitive	['tbprofiler','diff','input','tree']	tuberculosis: unclassified		Mycobacterium tuberculosis
SAMN09102498	SRR7068967	OTHER	MODMEDMICOXFORD	SRX3999800	Illumina MiSeq	PAIRED		OTHER	ILLUMINA	SRS3281981	SRP076676	['SAMN09102498','PRJNA302362','MMMOSAM:01d733e8-9dbd-4151-9e83-cc1e299bfa80','MMMOSRA:01d733e8-9dbd-4151-9e83-cc1e299bfa80','SRR7068967','SRP076676','9102498','SRS3281981','302362','SRX3999800']	2002	2018-04-26T14:17:00.000Z			GBR	Europe			Homo sapiens	3	human																					624	624501161	387325503	PRJNA302362									tuberculosis: unclassified		Mycobacterium tuberculosis
SAMEA6359684	ERR5087856	WGS	WELLCOME SANGER INSTITUTE	ERX4893977	HiSeq X Ten	PAIRED	RANDOM	GENOMIC	ILLUMINA	ERS4125933	ERP021867	['ad85cfd6-1692-11ea-8643-fa163e2f1184','ERR5087856','PRJEB19799','SC_EXP_33224_4#159','Exploring_the_richness_of_Mycobacterium_bovis_strain_diversity-sc-4667','SC_RUN_33224_4#159','SAMEA6359684','17353329','480613','ERS4125933','ERP021867','ERX4893977']		2021-02-02T02:22:00.000Z			GBR	Europe																										401	401756036	86754203	PRJEB19799			98.2	1651231	29	La1.8.1	Other	['tbprofiler','diff','bovis_GBR','input','tree']	tuberculosis: animal-adapted	La1	Mycobacterium bovis
SAMEA115113015	ERR12506909	WGS	LATVIAN BIOMEDICAL RESEARCH AND STUDY CENTRE	ERX11882957	Ion Torrent Proton	SINGLE	RANDOM	GENOMIC	ION_TORRENT	ERS17751142	ERP156728	['ERX11882957','PRJEB71941','ERP156728','f71477a9-1a02-48ce-853a-113c2d505b5b','webin-reads-LVM0286','SAMEA115113015','39589920','ERS17751142','ERR12506909','1069522','LVM0286']	2005	2024-01-26T09:33:00.000Z			LVA	Europe																										456	456573375	336632991	PRJEB71941									tuberculosis: unclassified		Mycobacterium tuberculosis
SAMEA5164313	ERR4024922	WGS	WELLCOME SANGER INSTITUTE	ERX4026310	HiSeq X Ten	PAIRED	RANDOM	GENOMIC	ILLUMINA	ERS2972035	ERP112727	['SC_RUN_28889_1#50','SAMEA5164313','14628187','ERR4024922','ERS2972035','SC_EXP_28889_1#50','ERP112727','626130','3ef9be38-6414-11e8-bf99-3c4a9275d6c8','PRJEB30294','ERX4026310','The_Genomics_of_Multidrug_Resistant_Tuberculosis_Transmission__NIHR_funded_-sc-5364']		2020-04-19T04:06:00.000Z																														305	305464242	72310972	PRJEB30294			99.69	1566102	54	lineage4	Sensitive	['tree','input','diff','tbprofiler']	tuberculosis: unclassified		Mycobacterium tuberculosis
SAMN19657952	SRR14782546	WGS	SIMON FRASER UNIVERSITY	SRX11115913	NextSeq 500	PAIRED	RANDOM	GENOMIC	ILLUMINA	SRS9179899	SRP323639	['19657952','bp0','PRJNA736718','SRR14782546','SRX11115913','TB-111-5047-19_S52_R1_001.fastq.gz','SRP323639','SRS9179899','SAMN19657952','TB-111-5047-19_S52','736718']	2019	2021-06-12T00:00:00.000Z		47.03278 N 28.89972 E	MDA	Europe			Homo sapiens	3	human																					246	246888926	117187460	PRJNA736718			99.47	1040556	36	lineage2.2.1	HR-TB	['input','tbprofiler','diff','tree']	tuberculosis: unclassified		Mycobacterium tuberculosis
SAMN25888727	SRR18003019	WGS	NATIONAL INSTITUTE FOR COMMUNICABLE DISEASE CONTROL AND PREVENTION, CHINESE CENTER FOR DISEASE CONTR	SRX14158498	Illumina HiSeq 1000	PAIRED	RANDOM	GENOMIC	ILLUMINA	SRS11983741	SRP359570	['PRJNA806507','SRS11983741','bp0','UM210129T0012','806507','25888727','UM210129T0012_1.fq.gz','SAMN25888727','SRX14158498','SRR18003019','SRP359570']	2020	2022-02-13T06:56:00.000Z			CHN	Asia	Shanghai		Homo sapiens	3	human																					515	515862300	159673450	PRJNA806507			92.45	1121097	37	lineage2.2.1	Sensitive	['input','diff','tbprofiler','tree']	tuberculosis: unclassified		Mycobacterium tuberculosis
SAMN31942533	SRR22461709	WGS	INSTITUTO NACIONAL DE SALUD	SRX18428114	Illumina MiSeq	PAIRED	RANDOM	GENOMIC	ILLUMINA	SRS15909971	SRP410580	['SRS15909971','PRJNA906938','SRX18428114','31942533','SRP410580','PER-TB-002_1.fastq.gz','FNI-22','bp0','SRR22461709','906938','PER-TB-002','SAMN31942533']	2021	2022-11-30T09:05:00.000Z		12.05 S 77.04 W	PER	South America	Lima	sputum	Homo sapiens	3	human																					288	288451989	211429957	PRJNA906938			99.08	621298	18	lineage4.3.3	HR-TB	['tbprofiler','standford','diff','input']	tuberculosis: unclassified		Mycobacterium tuberculosis
SAMN02231130	['SRR1162470','SRR1162788','SRR1103551']	WGS		['SRX422914','SRX465732','SRX465905']	Illumina HiSeq 2000	PAIRED	RANDOM	GENOMIC	ILLUMINA	SRS526956		['C2WMFACXX131218.7.tagged_250.bam','SRX422914','SAMN02231130','C3PUYACXX140127.6.tagged_250.bam','PRJNA211726','211663','SRR1162788','2253252.WR39207.Solexa-207818.C3PUYACXX140127.P','2253252.WR39206.Pond-319329.C3R2YACXX140127.P','PRJNA211663','2231130','SRP035100','SRX465732','SRR1162470','2253252.WR39207.Solexa-207818.C2WMFACXX131218.P','SRS526956','MAL010123','C3R2YACXX140127.5.Illumina_P5-Wodel_P7-Focok.bam','SRR1103551','SRX465905']					MLI	Africa	Point G Hospital	As reported: bodily fluid	Homo sapiens	3	human																					4836	4838229260	2669147990	PRJNA211663			99.19	2889595	65	lineage6.2.1	Sensitive	['diff','input','Brites_2018','Coscolla_2021','tree','Napier_2020','tbprofiler','Menardo_2018']	tuberculosis: human-adapted	L6	Mycobacterium africanum
SAMN06053497	SRR5052640	WGS	UNIVERSITY OF CALIFORNIA, SAN DIEGO	SRX2373961	NextSeq 500	PAIRED	RANDOM	GENOMIC	ILLUMINA	SRS1817879	SRP092618	['PRJNA351843','SRR5052640','351843','myc81_S51_R1_001.fastq.gz','SRS1817879','SAMN06053497','6053497','myc81','SRX2373961','SRP092618']	2010	2016-11-24T12:19:00.000Z			USA	North America	San Diego CA																									1895	1895366965	751567422	PRJNA351843									unclassified mycobacteria		Mycobacterium sp.
SAMEA1570986	ERR192065	WGS	SC	ERX166754	Illumina HiSeq 2000	PAIRED	RANDOM	GENOMIC	ILLUMINA	ERS142995	ERP001469	['ERR192065','ERS142995','PRJEB3056','SC_EXP_8290_2#31','S31-sc-2012-05-30T15:01:09Z-1429925','ERP001469','1802701','204598','SC_RUN_8290_2#31','ERX166754','SAMEA1570986','Genomic_diversity_in_Mycobacterium_bovis_associated_with_cows_and_badgers-sc-2012-05-30T14:56:05Z-2232']		2012-12-10T05:06:00.000Z																														336	336829400	155620645	PRJEB3056			99.4	3066676	71	La1.8.1	Other	['tbprofiler','tree','input','diff']	tuberculosis: animal-adapted	La1	Mycobacterium bovis
SAMN39090645	SRR27332357	WGS	ADDIS ABABA UNIVERSITY	SRX23009142	Illumina NovaSeq 6000	PAIRED	PCR	GENOMIC	ILLUMINA	SRS19972760	SRP479767	['SRX23009142','PRJNA1056148','SAMN39090645','bp0','SRP479767','EN024','EN024_PE-N706-S502-1_S18_R1_001.fastq.gz','SRR27332357','SRS19972760','39090645','PE-N706-S502-1','1056148']	2018	2023-12-23T05:33:00.000Z		9.082500 N 36.552500 E	ETH	Africa	West Oromia, Nekemte	pulmonary	Homo sapiens	3	human																					1143	1143336878	407304661	PRJNA1056148			99.28	1806101	61	lineage3	Sensitive	['tbprofiler','tree','input','diff']	tuberculosis: unclassified		Mycobacterium tuberculosis
SAMEA113555951	ERR11488396	WGS	FZB	ERX10894572	NextSeq 500	PAIRED		GENOMIC	ILLUMINA	ERS15552074	ERP147779	['ena-RUN-TAB-27-05-2023-22:16:03:746-27214','PRJEB62665','86810e0e-614f-4ad6-9cd7-0bc407fc82e6','SAMEA113555951','ena-EXPERIMENT-TAB-27-05-2023-22:16:03:745-27213','ERP147779','ERR11488396','989949','ERS15552074','SMN-167','ERX10894572','36322815']		2023-09-24T11:05:00.000Z			MOZ	Africa	Maputo																									268	268927332	131472608	PRJEB62665			93.75	899775	28	lineage4.8.1	MDR-TB	['R-RR_MOZ','tbprofiler','diff','input']	tuberculosis: unclassified		Mycobacterium tuberculosis
SAMN41418141	SRR29053260	WGS	FIND, THE FOUNDATION FOR INNOVATIVE NEW DIAGNOSTICS	SRX24577924	Illumina HiSeq 2000	PAIRED	RANDOM	GENOMIC	ILLUMINA	SRS21317909	SRP507535	['6B1800_6C114B788870','41418141','1109295','SRS21317909','IDR1600053446_R1.fastq.gz','6B1800_6C114B788870_IDR1600053446','PRJNA1109295','SRX24577924','SRR29053260','SRP507535','SAMN41418141']	2016	2024-05-18T01:04:00.000Z			USA	North America			Homo sapiens	3	human																					503	503800829	328156472	PRJNA1109295								WHO_mutations_2023	tuberculosis: unclassified		Mycobacterium tuberculosis
SAMEA112800684	ERR11050677	WGS	FZB	ERX10497468	NextSeq 500	PAIRED		GENOMIC	ILLUMINA	ERS14808230	ERP010814	['287903','ena-STUDY-FZB-22-06-2015-17:16:39:392-292','21003695','ERS14808230','33852740','ena-EXPERIMENT-TAB-21-03-2023-10:58:00:061-107613','ERP010814','PRJEB9680','ena-RUN-TAB-21-03-2023-10:58:00:061-107614','SAMEA112800684','ERX10497468','ERR11050677']		2023-07-20T23:22:00.000Z																														463	463806466	226516067	PRJEB9680			99.43	1332089	44	lineage4.1.2	Other	['diff','input','tree','tbprofiler']	tuberculosis: unclassified		Mycobacterium tuberculosis
SAMN15407180	SRR12120002	AMPLICON	GENOSCREEN	SRX8641438	NextSeq 500	PAIRED	PCR	GENOMIC	ILLUMINA	SRS6926160	SRP269393	['643242','77-23_S250_R1_001.fastq.gz','77-23','DRC_Deeplex1346','SRS6926160','SRP269393','PRJNA643242','bp0','SRR12120002','15407180','SRX8641438','SAMN15407180']	2017	2020-06-30T17:25:00.000Z			COD	Africa		sputum	Homo sapiens	3	human																					69	69794142	30837182	PRJNA643242									tuberculosis: unclassified		Mycobacterium tuberculosis
SAMEA4501345	ERR1679652	WGS	BIRMINGHAM UNIVERSITY	ERX1749322	Illumina MiSeq	PAIRED	other	GENOMIC	ILLUMINA	ERS1400524	ERP017693	['ena-EXPERIMENT-BIRMINGHAM UNIVERSITY-11-10-2016-04:37:25:402-68','NG85','ena-RUN-BIRMINGHAM UNIVERSITY-11-10-2016-04:37:25:402-68','ERS1400524','357225','ena-STUDY-BIRMINGHAM UNIVERSITY-11-10-2016-03:25:45:971-10','6137193','PRJEB15857','SAMEA4501345','ERP017693','ERR1679652','ERX1749322']	2012	2016-12-14T22:11:00.000Z			NGA	Africa		sputum	Homo sapiens	3	human																					263	263643778	140842111	PRJEB15857								['Napier_2020','input']	tuberculosis: human-adapted	L4.6.2.2	Mycobacterium tuberculosis
SAMEA104221067	ERR2099785	WGS	INSTITUTO DE BIOMEDICINA DE VALENCIA	ERX2157090	Illumina MiSeq	PAIRED	size fractionation	GENOMIC	ILLUMINA	ERS1880085	ERP024584	['ERX2157090','ena-RUN-Instituto de Biomedicina de Valencia-21-08-2017-15:36:03:255-11','G252','ERR2099785','529825','10217864','PRJEB22237','ena-EXPERIMENT-Instituto de Biomedicina de Valencia-21-08-2017-15:36:03:255-11','ERS1880085','ena-STUDY-Instituto de Biomedicina de Valencia-21-08-2017-15:36:05:639-274','SAMEA104221067','ERP024584']		2019-04-01T06:49:00.000Z																														917	917595277	551802418	PRJEB22237			99.17	1814555	79	lineage4.1.2.1	MDR-TB	['Napier_2020','diff','tbprofiler','tree','input']	tuberculosis: human-adapted	L4.1.2.1	Mycobacterium tuberculosis
SAMEA13321265	ERR9286076	WGS	FZB	ERX8828189	NextSeq 500	PAIRED		GENOMIC	ILLUMINA	ERS10924000	ERP135372	['ERP135372','27174998','SAMEA13321265','ena-RUN-TAB-15-03-2022-16:45:22:124-9893','2cd0bdb6-32c5-4af0-bebb-b7a34ee46296','PRJEB50767','822241','ERR9286076','ERS10924000','ERX8828189','ena-EXPERIMENT-TAB-15-03-2022-16:45:22:124-9892','PN201']		2022-05-20T07:46:00.000Z			KEN	Africa	Nairobi																									703	703560436	309781078	PRJEB50767								['WGS_KEN','input']	tuberculosis: unclassified		Mycobacterium tuberculosis
SAMN42233727	SRR29681237	WGS	NIAID TB PORTALS PROGRAM	SRX25184672	NextSeq 2000	PAIRED	RANDOM	GENOMIC	ILLUMINA	SRS21874075	SRP515897	['SRS21874075','PRJNA1074785','SAMN42233727','TBPO-7138_lib64294_nextseq_ny0130_151bp.filtered_2_bwa.1.fastq.gz','SRR29681237','1074785','SRP515897','SRX25184672','42233727','63165']	2022	2024-07-02T15:08:00.000Z		48.3794 N 31.1656 E	UKR	Europe		sputum	Homo sapiens	3	human																					526	526118451	198170856	PRJNA1074785									tuberculosis: unclassified		Mycobacterium tuberculosis
SAMEA9070346	ERR5987299	WGS	Swiss-TPH	ERX5627554	Illumina HiSeq 2500	PAIRED	RANDOM	GENOMIC	ILLUMINA	ERS6798653	ERP129488	['ERS6798653','737713','SAMEA9070346','WGS RR-TB Khayelitsha','19795005','G25650_1','PRJEB45389','ERP129488','ERR5987299','ERX5627554']		2021-06-29T00:56:00.000Z			ZAF	Africa						S					S												S			155	155018714	73133814	PRJEB45389	CRyPTIC_WHO2021_PMC7612554		99.03	635049	21	lineage2.2.2	MDR-TB	['tree','input','diff','Walker_2022','tbprofiler','R-RR_HIVcoinf_ZAF']	tuberculosis: unclassified		Mycobacterium tuberculosis
SAMEA115475392	ERR12861875	WGS	FZB	ERX12234686	NextSeq 2000	PAIRED		GENOMIC	ILLUMINA	ERS18730725	ERP155761	['ena-RUN-TAB-09-04-2024-07:38:17:621-277935','ERP155761','ERS18730725','1099072','42732420','ERR12861875','ERX12234686','ena-EXPERIMENT-TAB-09-04-2024-07:38:17:621-277934','22007773','PRJEB70863','SAMEA115475392','58e09715-988e-44b5-93dc-ec559775a03f']	2015	2024-08-03T17:06:00.000Z			DEU	Europe																										721	721239654	286128234	PRJEB70863									NTM: avium complex		Mycobacterium intracellulare
SAMEA112188686	ERR10748092	WGS	CTB/NICD	ERX10199698	Illumina MiSeq	PAIRED	RANDOM	GENOMIC	ILLUMINA	ERS14298575	ERP143048	['ERS14298575','South African MDR-TB 2019-2020','sample.S019','SAMEA112188686','908050','32028699','PRJEB58017','run.S019','ERX10199698','experiment.S019','ERP143048','ERR10748092']		2023-01-17T16:04:00.000Z																														497	497716420	325095898	PRJEB58017			99.76	1345611	74	lineage2.2.1	Pre-XDR-TB	['input','tbprofiler','diff','tree']	tuberculosis: unclassified		Mycobacterium tuberculosis
SAMN04009431	SRR024058	WGS	BI	SRX008494	Illumina Genome Analyzer II	SINGLE	RANDOM	GENOMIC	ILLUMINA	SRS1044163	SRP001127	['205PTAAXX080527-5-S','SAMN04009431','37297','SRP001127','SRS1044163','M6HiQ','PRJNA37297','BI.080527_SL-XBE_0001_FC205PTAAXX.5','SRX008494','4009431','SRR024058','Mycobacterium_tuberculosis_XDR_Comparative']		2014-05-26T08:46:00.000Z																														256	256788144	173185505	PRJNA37297									tuberculosis: unclassified		Mycobacterium tuberculosis
SAMN19688031	SRR14801718	WGS	SIMON FRASER UNIVERSITY	SRX11134799	NextSeq 500	PAIRED	RANDOM	GENOMIC	ILLUMINA	SRS9198189	SRP323639	['bp0','TB-222-5557-18_S61_1.fastq.gz','TB-222-5557-18_S61','19688031','SRR14801718','PRJNA736718','SAMN19688031','SRX11134799','SRP323639','SRS9198189','736718']	2018	2021-06-13T22:44:00.000Z		47.03278 N 28.89972 E	MDA	Europe			Homo sapiens	3	human																					507	507511906	195114379	PRJNA736718			99.46	1778041	62	lineage4.2.1	MDR-TB	['tbprofiler','diff','tree','input']	tuberculosis: unclassified		Mycobacterium tuberculosis
SAMN05276446	SRR3675475	WGS	MODMEDMICOXFORD	SRX1850747	Illumina MiSeq	PAIRED	RANDOM	GENOMIC	ILLUMINA	SRS1518997	SRP076676	['5276446','302362','MMMOSRA:89f72fd2-8380-43f5-8b2e-bdce3b417b01','SRX1850747','SRP076676','SRS1518997','MMMOSAM:89f72fd2-8380-43f5-8b2e-bdce3b417b01','PRJNA302362','SAMN05276446','SRR3675475']	2015	2016-06-22T11:47:00.000Z			GBR	Europe	Oxford		Homo sapiens	3	human																					90	90450510	34876429	PRJNA302362			95.71	442831	15	lineage4.1.1.3	Other	['tbprofiler','diff','tree','input']	tuberculosis: unclassified		Mycobacterium tuberculosis
SAMN12110577	['SRR9405404','SRR9405397','SRR9405399','SRR9405403','SRR9405401','SRR9405405','SRR9405398','SRR9405400','SRR9405406','SRR9405402']	['WGA','WGS']		['SRX6171381','SRX6171378','SRX6171379','SRX6171377','SRX6171380','SRX6171376','SRX6171373','SRX6171375','SRX6171382','SRX6171374']	AB 310 Genetic Analyzer	SINGLE		GENOMIC	CAPILLARY	SRS5003353		['BI MYCOBACTERIUM TUBERCULOSIS','SRR9405405','SRR9405399','SRR9405402','____BI000000WGGSG85270357509655E','____BI000000WGGAG85270357509655','____BI000000WGGSG85270357509654E','SRX6171378','SRR9405397','SRX6171373','____BI000000WGGSG85270357509653','SRR9405400','____BI000000WGGSG85270357509654','SRR9405398','SRS5003353','SRX6171374','____BI000000WGGSG85270357509650','____BI000000WGGSG85270357509651E','SRR9405404','SAMN12110577','____BI000000WGGSG85270357509649E','____BI000000WGGSG85270357509652','12110577','SRX6171379','____BI000000WGGAG85270357509651E','____BI000000WGGSG85270357509655','SRX6171381','____BI000000WGGSG85270357509650E','SRX6171375','SRR9405401','____BI000000WGGSG85270357509651','____BI000000WGGAG85270357509651','____BI000000WGGSG85270357509653E','SRX6171377','SRX6171376','SRX6171380','SRR9405403','SRR9405406','____BI000000WGGSG85270357509649','____BI000000WGGSG85270357509656','____BI000000WGGAG85270357509655E','____BI000000WGGSG85270357509656E','SRX6171382','____BI000000WGGSG85270357509652E','BI MYCOBACTERIUM TUBERCULOSIS C','SRP202357']																																36	43146518	1573384741										tuberculosis: unclassified		Mycobacterium tuberculosis
SAMN37457526	SRR26112685	WGS	WADSWORTH CENTER	SRX21826824	Illumina MiSeq	PAIRED	RANDOM	GENOMIC	ILLUMINA	SRS18926432	SRP338930	['SRR26112685','SAMN37457526','766641','SRX21826824','IDR2100063709-01-01.R1.fastq.gz','SRP338930','SRS18926432','IDR2100063709-01-01','37457526','IDR2100063709','PRJNA766641']	2021	2023-09-19T16:22:00.000Z			USA	North America	New York state	sputum	Homo sapiens	3	human																					727	727941667	482858433	PRJNA766641									tuberculosis: unclassified		Mycobacterium tuberculosis
SAMN02671073	SRR1186993	WGS	RI-MUHC	SRX484271	Illumina MiSeq	PAIRED		GENOMIC	ILLUMINA	SRS568569	SRP039605	['SAMN02671073','SRS568569','SRR1186993','PRJNA240330','2671073','SRP039605','SRX484271','w101-MT-5337','240330']	2007	2014-03-11T12:42:00.000Z		57.382712 N 70.616561 W	CAN	North America	Quebec		Homo sapiens	3	human																					179	179002188	77657488	PRJNA240330			99.37	747686	32	lineage4.1.2	Sensitive	['tbprofiler','Menardo_2021','Menardo_2018','input','Napier_2020','diff']	tuberculosis: human-adapted	L4.1.2	Mycobacterium tuberculosis
SAMN43535043	SRR30629599	WGS	MINISTRY OF PUBLIC HEALTH (THAILAND)	SRX26051235	NextSeq 500	PAIRED	RANDOM	GENOMIC	ILLUMINA	SRS22621678	SRP503470	['MTBCR170133_S140_1.fastq.gz','SAMN43535043','SRR30629599','MTBCR170133','SRX26051235','PRJNA833906','SRS22621678','833906','SRP503470','43535043']	2017	2024-09-11T03:40:00.000Z		19.9105 N 99.8406 E	THA	Asia	Chiang Rai	sputum	Homo sapiens	3	human																					194	194947103	96491668	PRJNA833906									tuberculosis: human-adapted	L2.2	Mycobacterium tuberculosis
SAMEA968158	ERR023734	WGS	SC	ERX009569	Illumina Genome Analyzer II	PAIRED	RANDOM	GENOMIC	ILLUMINA	ERS007638	ERP000111	['SAMEA968158','SC_EXP_4948_5','212035','203786','SC_RUN_4948_5#3','ERS007638','PRJEB2057','ERR023734','NLA000400237-sc-2010-05-07-33344','ERX009569','ERP000111','Epidemiology of tuberculosis-sc-2010-03-19']	2004-02	2012-07-25T12:17:00.000Z			NLD	Europe	Amsterdam		Homo sapiens	3	human																					151	151738720	95183771	PRJEB2057								['Menardo_2018','denylist','Menardo_2021']	tuberculosis: human-adapted	L4	Mycobacterium tuberculosis
SAMEA115880316	ERR13441743	WGS	ST JAMES'S HOPSITAL	ERX12811902	Illumina HiSeq 2000	SINGLE	PCR	GENOMIC	ILLUMINA	ERS20729469	ERP158935	['10IE14','ena-RUN-TAB-01-08-2024-15:24:37:909-66937','SAMEA115880316','ERS20729469','1094277','cc67b5fc-c9f7-4fb2-b822-825eaf48cad4','ERP158935','ERX12811902','PRJEB74244','ERR13441743','43000485','ena-EXPERIMENT-TAB-01-08-2024-15:24:37:909-66936']	2010				IRL	Europe			Homo sapiens	3	human																					0	0	0	PRJEB74244									tuberculosis: unclassified		Mycobacterium tuberculosis
SAMEA1707746	ERR230080	WGS	SC	ERX204631	Illumina HiSeq 2000	PAIRED	RANDOM	GENOMIC	ILLUMINA	ERS180020	ERP000276	['ERX204631','203976','SC_RUN_8939_5#63','ERP000276','PRJEB2221','ERR230080','1922585','ERS180020','SC_EXP_8939_5#63','SAMEA1707746','S00009501-sc-2012-10-08T11:24:49Z-1493319','Mycobacterium tuberculosis pilot-sc-2010-07-26']		2013-02-19T03:16:00.000Z																														268	268911000	121074593	PRJEB2221			99.35	2503044	54	lineage4.1.2	HR-TB	['diff','tbprofiler','input']	tuberculosis: unclassified		Mycobacterium tuberculosis
SAMN38204753	SRR26788298	WGS	HMS	SRX22486607	Illumina HiSeq 4000	SINGLE	cDNA	GENOMIC	ILLUMINA	SRS19499951	SRP471323	['PRJNA1039243','SRP471323','SRX22486607','1039243','=MID(A366, 5,5)','SRS19499951','Peru10885_R1.fastq.gz','SRR26788298','Peru10885','38204753','bp0','SAMN38204753']	2021	2023-11-11T09:57:00.000Z			PER	South America		sputum	Homo sapiens	3	human																					1958	1958886900	653662630	PRJNA1039243								standford	tuberculosis: unclassified		Mycobacterium tuberculosis
SAMEA115750402	ERR13291256	WGS	UNIVERSITY OF OXFORD, NUFFIELD DEPARTMENT OF MEDIC	ERX12661742	Illumina MiSeq	PAIRED	RANDOM PCR	GENOMIC	ILLUMINA	ERS20266689	ERP161058	['ERR13291256','webin-reads-0bff00f22d8a','ERP161058','ERX12661742','SAMEA115750402','41909354','PRJEB76547','b28b5ff0-515d-42d2-bc0f-19e45ec26bb9','1124794','ERS20266689','0bff00f22d8a']	2020	2024-08-09T23:35:00.000Z			USA	North America																										380	380963552	239471787	PRJEB76547								CRyPTIC_2024	tuberculosis: unclassified		Mycobacterium tuberculosis
SAMEA112802140	ERR11068340	WGS	FZB	ERX10515270	NextSeq 2000	PAIRED		GENOMIC	ILLUMINA	ERS14809686	ERP010814	['ERP010814','ERS14809686','22004270','ERR11068340','ena-STUDY-FZB-22-06-2015-17:16:39:392-292','SAMEA112802140','287903','ena-EXPERIMENT-TAB-21-03-2023-12:28:22:809-127161','PRJEB9680','33854196','ena-RUN-TAB-21-03-2023-12:28:22:809-127162','ERX10515270']		2023-07-21T02:05:00.000Z																														537	537821037	182708202	PRJEB9680								input	tuberculosis: unclassified		Mycobacterium tuberculosis
SAMEA112803534	ERR11043844	WGS	FZB	ERX10490635	NextSeq 500	PAIRED		GENOMIC	ILLUMINA	ERS14811080	ERP010814	['ERX10490635','ERS14811080','33855589','PRJEB9680','ena-EXPERIMENT-TAB-21-03-2023-10:23:42:893-78633','SAMEA112803534','ena-RUN-TAB-21-03-2023-10:23:42:893-78634','16592-15','ERP010814','287903','ena-STUDY-FZB-22-06-2015-17:16:39:392-292','ERR11043844']		2023-07-21T01:53:00.000Z																														619	619503250	266241418	PRJEB9680			99.56	1739933	59	lineage2.2.1.2	Sensitive	['diff','input','tree','tbprofiler']	tuberculosis: unclassified		Mycobacterium tuberculosis
SAMEA13300579	ERR9125822	WGS	UNIVERSITY OF OXFORD, NUFFIELD DEPARTMENT OF MEDIC	ERX8669088	Illumina MiSeq	PAIRED	RANDOM	GENOMIC	ILLUMINA	ERS10903396	ERP136068	['project.SeqTreat_PHO1','SAMEA13300579','ERP136068','30301647','run.1225.1.1040289ce290d9446d862bf68ac6ddfd','ERX8669088','PRJEB51436','862828','experiment.1225.a8c13e46','ERR9125822','sample.1225.b566fc3a','ERS10903396']		2024-08-01T01:43:00.000Z			CAN	North America	Ontario																									490	490344112	320001900	PRJEB51436								CRyPTIC_PublicHealthOntario	tuberculosis: unclassified		Mycobacterium tuberculosis
SAMEA5164112	ERR4024565	WGS	WELLCOME SANGER INSTITUTE	ERX4025953	HiSeq X Ten	PAIRED	RANDOM	GENOMIC	ILLUMINA	ERS2971835	ERP112727	['SC_EXP_28832_4#52','SAMEA5164112','ERX4025953','626130','ERR4024565','PRJEB30294','SC_RUN_28832_4#52','ERS2971835','14627987','ERP112727','The_Genomics_of_Multidrug_Resistant_Tuberculosis_Transmission__NIHR_funded_-sc-5364','30ca5750-6414-11e8-bf99-3c4a9275d6c8']		2020-04-19T04:02:00.000Z																														382	382067146	81302626	PRJEB30294			99.62	1637733	55	lineage4.3.3	Other	['input','diff','tree','tbprofiler']	tuberculosis: unclassified		Mycobacterium tuberculosis
SAMN19694075	SRR14807490	WGS	SIMON FRASER UNIVERSITY	SRX11140334	NextSeq 500	PAIRED	RANDOM	GENOMIC	ILLUMINA	SRS9202867	SRP323639	['SRS9202867','TB-MoldovaSeq-DNA0320-4517_S323','SAMN19694075','SRX11140334','PRJNA736718','SRP323639','TB-MoldovaSeq-DNA0320-4517_S323_1.fastq.gz','bp0','SRR14807490','19694075','736718']	2018	2021-06-14T14:28:00.000Z		47.03278 N 28.89972 E	MDA	Europe			Homo sapiens	3	human																					498	498187052	212954950	PRJNA736718			99.67	1698489	58	lineage4.8	Sensitive	['tree','tbprofiler','diff','input']	tuberculosis: unclassified		Mycobacterium tuberculosis
SAMN14344491	SRR11564819	AMPLICON	RUTGERS UNIVERSITY NEWARK	SRX8133976	Illumina MiSeq	PAIRED	PCR	GENOMIC	ILLUMINA	SRS6497416	SRP256991	['2492-DA-1299_S53_L001_R1_001.fastq','SRP256991','SAMN14344491','2492-DA-1299','SRX8133976','14344491','SRS6497416','PRJNA608715','SRR11564819','608715']		2020-04-17T19:30:00.000Z			KEN	Africa		sputum	Homo sapiens	3	human																					37	37078050	24215509	PRJNA608715									tuberculosis: unclassified		Mycobacterium tuberculosis
SAMN08612700	SRR6785233	WGS	SAN RAFFAELE	SRX3744895	NextSeq 500	PAIRED	RANDOM	GENOMIC	ILLUMINA	SRS3001300	SRP128089	['SRP128089','3527-13_lib3497_nextseq_n0007_151bp.gatk.bam','SRS3001300','PRJNA428596','bp0','3527-13_WGS','8612700','3527-13','428596','SRX3744895','SRR6785233','SAMN08612700']		2018-02-27T05:53:00.000Z							Homo sapiens	3	human																					433	433263534	328067522	PRJNA428596								input	tuberculosis: unclassified		Mycobacterium tuberculosis
SAMEA7526806	ERR4798248	WGS	FOUNDATION FOR MEDICAL RESEARCH INDIA	ERX4667670	NextSeq 500	PAIRED	RANDOM	GENOMIC	ILLUMINA	ERS5283278	ERP124850	['SAMEA7526806','22460368','project.Mumbai','sample.13680','experiment.13680','run.13680','ERP124850','773292','ERR4798248','ERX4667670','ERS5283278','PRJEB41116']		2021-11-09T23:19:00.000Z			IND	Asia	Mumbai					S	S				R		S	R							S		R	S		1162	1162176936	506673207	PRJEB41116	Walker_2022		99.54	1646702	55	lineage2.2.1.1	MDR-TB	['Walker_2022','CRyPTIC_IND','tbprofiler','input','diff']	tuberculosis: unclassified		Mycobacterium tuberculosis
SAMN33849795	SRR23961545	WGS	LANDSCAPE EPIDEMIOLOGY AND WILDLIFE DISEASES - CE3C	SRX19770149	Illumina NovaSeq 6000	PAIRED	RANDOM	GENOMIC	ILLUMINA	SRS17134514	SRP428142	['33849795','SRS17134514','946560','SAMN33849795','SRR23961545','PRJNA946560','SRP428142','NG-29985_2249_lib592799_8054_3_1.fastq.gz','2249','bp0','SRX19770149']	2014	2024-02-22T02:43:00.000Z			PRT	Europe			Sus scrofa	2	wild boar																					1570	1570406946	617304161	PRJNA946560								input	tuberculosis: animal-adapted	La1	Mycobacterium bovis
SAMEA113538070	ERR11465968	WGS	FZB	ERX10872125	NextSeq 500	PAIRED		GENOMIC	ILLUMINA	ERS15534491	ERP147571	['979605','35506447','ERP147571','BTB-309','ERS15534491','SAMEA113538070','d05d2f15-c027-4055-b906-d9d6d110849e','ena-EXPERIMENT-TAB-22-05-2023-12:53:16:249-7374','ERX10872125','PRJEB62480','ena-RUN-TAB-22-05-2023-12:53:16:249-7375','ERR11465968']		2023-09-17T04:16:00.000Z			BWA	Africa																										642	642084252	289612305	PRJEB62480			99.57	1511475	45	lineage4.3.4.2.1	Sensitive	['tree','Kopanyo','tbprofiler','diff','input']	tuberculosis: unclassified		Mycobacterium tuberculosis
SAMEA13119811	ERR8774430	WGS	UNIVERSITY OF BASEL, SWITZERLAND	ERX8437690	Illumina HiSeq 2500	PAIRED		GENOMIC	ILLUMINA	ERS10723777	ERP135588	['ena-EXPERIMENT-TAB-24-02-2022-09:00:19:315-91677','ERS10723777','e85ebed1-8b4e-426c-a0a5-d56f438d6aa3','30046321','ena-RUN-TAB-24-02-2022-09:00:19:316-91678','ERR8774430','863195','G21927','SAMEA13119811','PRJEB50999','ERX8437690','ERP135588']	2013	2022-08-10T22:28:00.000Z			BWA	Africa			Homo sapiens	3	human																					309	309589442	137933353	PRJEB50999								input	tuberculosis: unclassified		Mycobacterium tuberculosis
SAMN18146719	SRR13861287	WGS	UNIVERISTY OF ANTWERP	SRX10242260	Illumina HiSeq 2500	PAIRED		GENOMIC	ILLUMINA	SRS8383503	SRP308980	['SRP308980','SAMN18146719','18146719','ID1585810012','SRX10242260','SPUTUM3000K-FASTA29-MPER0.17-CONTNtm-CPER99.83-SEED1585810012-Mint-0.02-Paer-99.81','SRR13861287','706121','SRS8383503','STUDYSPUTUM3000K-FASTA29-MPER0.17-CONTNtm-CPER99.83-SEED1585810012-Mint-0.02-Paer-99.81.R1.fastq.gz','PRJNA706121','bp0']	2021	2021-03-05T03:37:00.000Z						simulated/in silico																								900	900000000	484849458	PRJNA706121								['denylist','laboratory_synthetic','input']	tuberculosis: human-adapted	L4	Mycobacterium tuberculosis	H37Rv
SAMN37457635	SRR26112167	WGS	WADSWORTH CENTER	SRX21826061	Illumina MiSeq	PAIRED	RANDOM	GENOMIC	ILLUMINA	SRS18925668	SRP338930	['SRX21826061','37457635','IDR2100041011-01-01.R1.fastq.gz','IDR2100041011','SRS18925668','IDR2100041011-01-01','PRJNA766641','SRR26112167','SRP338930','SAMN37457635','766641']	2021	2023-09-19T16:19:00.000Z			USA	North America	New York state		Homo sapiens	3	human																					217	217560160	132721000	PRJNA766641									tuberculosis: unclassified		Mycobacterium tuberculosis
SAMEA7702188	ERR4972570	WGS	HOSPITAL GENERAL UNIVERSITARIO GREGORIO MARANON	ERX4791226	NextSeq 500	PAIRED	PCR	GENOMIC	ILLUMINA	ERS5458698	ERP125674	['ERP125674','ARG29471-18','ena-RUN-Hospital General Universitario Gregorio Maranon-10-12-2020-12:56:41:078-100','PRJEB41837','SAMEA7702188','ena-STUDY-Hospital General Universitario Gregorio Maranon-10-12-2020-11:15:07:381-97','ERS5458698','ena-EXPERIMENT-Hospital General Universitario Gregorio Maranon-10-12-2020-12:56:41:078-100','ERR4972570','17760202','698873','ERX4791226']	2018	2021-02-07T05:52:00.000Z			ARG	South America			Homo sapiens	3	human																					295	295367393	117359040	PRJEB41837			99.15	1722253	51	lineage4.1.2.1.1	MDR-TB	['standford','tree','tbprofiler','input','diff']	tuberculosis: unclassified		Mycobacterium tuberculosis
SAMEA1404009	ERR137224	WGS	SC	ERX113242	Illumina HiSeq 2000	PAIRED	RANDOM	GENOMIC	ILLUMINA	ERS096354	ERP000192	['203970','1397V-sc-2012-02-21T11:36:36Z-1364716','SAMEA1404009','Variation discovery in Russian TB isolates-sc-2010','SC_EXP_7769_7#34','ERS096354','ERR137224','ERP000192','PRJEB2138','Variation discovery in Russian TB isolates-sc-2010-04-20','SC_RUN_7769_7#34','ERX113242','1089511']	2009	2014-10-16T01:49:00.000Z			RUS	Europe	Samara		Homo sapiens	3	human					S		S						S	S							788	788215000	472959136	PRJEB2138	CRyPTIC_WHO2021_PMC7612554		99.49	1869770	42	lineage4.1	Sensitive	['tbprofiler','Walker_2022','tree','Napier_2020','Menardo_2018','diff','input']	tuberculosis: human-adapted	L4.1	Mycobacterium tuberculosis
SAMN27765621	SRR18914165	WGS	WADSWORTH CENTER	SRX14992118	Illumina MiSeq	PAIRED	RANDOM	GENOMIC	ILLUMINA	SRS12741452	SRP276100	['IDR2000001296-01-01','650381','SRP276100','IDR2000001296-01-01_R1.fastq.gz','bp0','SRX14992118','SRS12741452','A409','SAMN27765621','SRR18914165','27765621','PRJNA650381']	2019	2022-04-25T15:40:00.000Z		40.7481119 N 73.98438414 W	USA	North America	New York	feces	Homo sapiens	3	human																					364	364087345	220900702	PRJNA650381			99.47	1063024	61	lineage1.1.2	Sensitive	['input','tree','tbprofiler','diff']	tuberculosis: unclassified		Mycobacterium tuberculosis
SAMEA5975280	ERR3559532	WGS	FUDAN UNIVERSITY	ERX3559283	Illumina HiSeq 2500	PAIRED	RANDOM PCR	GENOMIC	ILLUMINA	ERS3778117	ERP117507	['SC0460','15231058','ena-EXPERIMENT-FUDAN UNIVERSITY-25-09-2019-16:05:21:805-460','639250','PRJEB34582','ERP117507','ena-RUN-FUDAN UNIVERSITY-25-09-2019-16:05:21:805-460','ERR3559532','ena-STUDY-FUDAN UNIVERSITY-25-09-2019-16:05:44:667-292','SAMEA5975280','ERS3778117','ERX3559283']	2018	2020-06-13T19:53:00.000Z			CHN	Asia		sputum	Homo sapiens	3	human																					950	950611200	369748946	PRJEB34582			99.65	1791599	62	lineage2.2.1	Sensitive	['Menardo_2021','diff','tree','input','tbprofiler']	tuberculosis: human-adapted	L2	Mycobacterium tuberculosis
SAMN02403543	['SRR1167361','SRR1169160','SRR1165703','SRR1172061']	WGS		['SRX468058','SRX470727']	Illumina HiSeq 2000	PAIRED	RANDOM	GENOMIC	ILLUMINA	SRS555573		['SRP037222','2520158.WR39312.Pond-320358.C38PYACXX140203.P','SRX468058','PRJNA217391','C38PYACXX140203.3.Illumina_P5-Fanip_P7-Wayep.bam','SRR1165703','2520158.WR39313.Solexa-212759.C3JUMACXX140118.P','SAMN02403543','TB_RSA102','PRJNA228096','228096','C3JUMACXX140118.6.tagged_288.bam','SRR1167361','C38PYACXX140203.2.Illumina_P5-Fanip_P7-Wayep.bam','SRX470727','SRR1169160','2403543','C3JUMACXX140118.7.tagged_288.bam','SRR1172061','SRS555573']					ZAF	Africa			Homo sapiens	3	human																					1290	1291783334	703391706	PRJNA228096			99.46	4151068	91	lineage4.4.1.1.1	MDR-TB	['Menardo_2021','Napier_2020','tbprofiler','tree','input','diff','Menardo_2018']	tuberculosis: human-adapted	L4.4.1.1	Mycobacterium tuberculosis
SAMEA1118493	ERR2513312	WGS	PHE	ERX2532522	Illumina HiSeq 2500	PAIRED	RANDOM	GENOMIC	ILLUMINA	ERS2397902	ERP107961	['493034','SAMEA1118493','ERP107961','ERR2513312','experiment.5057','run.5057','10122439','project.First_10k_genomes_study_set_4','ERX2532522','PRJEB25991','sample.5057','ERS2397902']		2022-07-17T19:25:00.000Z			GBR	Europe	England									S		S					S	S								539	539924660	287271212	PRJEB25991	Walker_2022		99.49	1808439	61	lineage3.1.1	Sensitive	['CRyPTIC_PHE','Napier_2020','Walker_2022','diff','tree','input','tbprofiler']	tuberculosis: human-adapted	L3.1.1	Mycobacterium tuberculosis
SAMN16069776	SRR12599282	WGS	SICHUAN UNIVERSITY	SRX9083290	Illumina HiSeq 2000	PAIRED	RANDOM	GENOMIC	ILLUMINA	SRS7329856	SRP076535	['AUS_K235','SRP076535','SRR12599282','SRS7329856','323639','SAMN16069776','16069776','K235_R1.fastq.gz','PRJNA323639','SRX9083290']	1993	2020-09-05T22:09:00.000Z			AUS	Oceania	Victoria																									888	888789927	388280599	PRJNA323639									NTM: unclassified		Mycobacterium kansasi
SAMN03161690	SRR1640348	WGS	RI-MUHC	SRX751205	Illumina MiSeq	PAIRED		GENOMIC	ILLUMINA	SRS736951	SRP039605	['3161690','w159f-62796','SRS736951','SRX751205','SRP039605','240330','SAMN03161690','wgs-159f-62796','PRJNA240330','SRR1640348']	2004	2016-02-24T10:15:00.000Z		57.382712 N 70.616561 W	CAN	North America	Quebec		Homo sapiens	3	human																					253	253768894	113045720	PRJNA240330			99.52	827106	45	lineage4.1.2	Sensitive	['diff','input','tbprofiler','tree','Napier_2020','Menardo_2021','Menardo_2018']	tuberculosis: human-adapted	L4.1.2	Mycobacterium tuberculosis
SAMN26422504	SRR18217415	AMPLICON	RUTGERS NEW JERSEY MEDICAL SCHOOL	SRX14363803	Illumina MiSeq	SINGLE	RANDOM	SYNTHETIC	ILLUMINA	SRS12177127	SRP362391	['26422504','PRJNA812682','78_S78_L001_R1_001.fastq','bp0','SRX14363803','S78','SRS12177127','BC-10X-D20-R12','812682','SAMN26422504','SRP362391','SRR18217415']	2020	2022-03-03T23:23:00.000Z			USA	North America	Newark, NJ	As reported: laboratory strain																								58	58669440	19972799	PRJNA812682									tuberculosis: unclassified		Mycobacterium tuberculosis
SAMEA115740104	ERR13265236	WGS	UNIVERSITY OF OXFORD, NUFFIELD DEPARTMENT OF MEDIC	ERX12635649	Illumina NovaSeq 6000	PAIRED	RANDOM PCR	GENOMIC	ILLUMINA	ERS20249847	ERP161058	['1124794','webin-reads-6487a57febc0','b28b5ff0-515d-42d2-bc0f-19e45ec26bb9','6487a57febc0','PRJEB76547','ERR13265236','SAMEA115740104','ERS20249847','ERX12635649','ERP161058','41868182']	2021	2024-08-20T02:34:00.000Z			VNM	Asia																										842	842031870	272346406	PRJEB76547								CRyPTIC_2024	tuberculosis: unclassified		Mycobacterium tuberculosis
SAMN00631805	SRR326141	WGS	BI	SRX081409	Illumina HiSeq 2000	PAIRED	RANDOM	GENOMIC	ILLUMINA	SRS213713	SRP001124	['631805','PRJNA38649','38649','BI.PE.110609_SL-HAT_0116_AFCC006TACXX.2.tagged_908.v1.srf','Bacterial_Persistence_Gene_Identification','SRP001124','SRX081409','PRJNA67953','SRR326141','10862.WR25407.Pond-67158.C006TACXX110609.tagged_908.P','SAMN00631805','PRJNA67953.HT1133','SRS213713']		2014-05-31T00:33:00.000Z																														731	731915100	489394895	PRJNA38649									tuberculosis: unclassified		Mycobacterium tuberculosis
SAMN41772256	SRR29341567	WGS	FIND, THE FOUNDATION FOR INNOVATIVE NEW DIAGNOSTICS	SRX24857324	Illumina HiSeq 2000	PAIRED	RANDOM	GENOMIC	ILLUMINA	SRS21567940	SRP512858	['bp0','1122079','SAMN41772256','SRS21567940','41772256','SRX24857324','PRJNA1122079','SRP512858','IT2444','SRR29341567','IT2444_R1.fastq.gz']	2021	2024-06-10T09:22:00.000Z							Homo sapiens	3	human																					339	339922718	137853997	PRJNA1122079									tuberculosis: unclassified		Mycobacterium tuberculosis
SAMD00142635	DRR188733	WGS	RIT_JATA	DRX179198	Illumina MiSeq	PAIRED	other	GENOMIC	ILLUMINA	DRS201221	DRP007602	['DRS201221','PRJDB7494','754720','20795960','DRP007602','DRX179198','SAMD00142635','DRR188733']	2017	2021-08-14T17:29:00.000Z			JPN	Asia	Kinki		Homo sapiens	3	human																					454	454368065	259333257	PRJDB7494			99.61	1317020	84	lineage2.2.1	Sensitive	['input','tree','tbprofiler','diff']	tuberculosis: unclassified		Mycobacterium tuberculosis
SAMN16550929	SRR12931771	WGS	STANFORD UNIVERSITY	SRX9395764	NextSeq 550	PAIRED	RANDOM	GENOMIC	ILLUMINA	SRS7614767	SRP289688	['SRS7614767','L-14-1611-S270','SAMN16550929','16550929','671770','SRR12931771','L-14-1611-S270_R1.fastq.gz','SRX9395764','SRP289688','bp0','fronteiras_103','PRJNA671770']	2014	2020-10-29T10:48:00.000Z			BRA	South America	Mato Grosso do Sul, Corumba	sputum	Homo sapiens	3	human																					638	638861370	251538869	PRJNA671770								['input','standford']	tuberculosis: unclassified		Mycobacterium tuberculosis
SAMEA7353888	ERR4627391	WGS	ANIMAL AND PLANT HEALTH AGENCY	ERX4554511	NextSeq 500	PAIRED	RANDOM	GENOMIC	ILLUMINA	ERS5112363	ERP123964	['B6-91-41','ERP123964','ena-RUN-ANIMAL AND PLANT HEALTH AGENCY-28-09-2020-10:34:11:060-88','PRJEB40340','ERR4627391','16291993','ena-EXPERIMENT-ANIMAL AND PLANT HEALTH AGENCY-28-09-2020-10:34:11:060-88','ERS5112363','ena-STUDY-ANIMAL AND PLANT HEALTH AGENCY-14-09-2020-13:08:14:177-52','663834','ERX4554511','SAMEA7353888']		2020-11-16T00:35:00.000Z																														834	834742005	362910037	PRJEB40340			92.48	1330217	36	La1.8.1	Other	['diff','input','tree','tbprofiler']	tuberculosis: animal-adapted	La1	Mycobacterium bovis
SAMEA1118013	ERR2512832	WGS	PHE	ERX2532042	Illumina MiSeq	PAIRED	RANDOM	GENOMIC	ILLUMINA	ERS2397422	ERP107961	['project.First_10k_genomes_study_set_4','10121959','493034','ERR2512832','ERS2397422','ERP107961','experiment.4458','PRJEB25991','SAMEA1118013','run.4458','ERX2532042','sample.4458']		2021-10-23T15:05:00.000Z			GBR	Europe	England									S		S					S	S								136	136584463	92268415	PRJEB25991	Walker_2022							['Walker_2022','CRyPTIC_PHE','input','Napier_2020']	tuberculosis: human-adapted	L4.3.4.1	Mycobacterium tuberculosis
SAMEA3305056	ERR789238	WGS	UNIVERSITY OF BASEL	ERX779401	Illumina HiSeq 2500	PAIRED	RANDOM	GENOMIC	ILLUMINA	ERS683730	ERP009839	['ena-RUN-UNIVERSITY OF BASEL-13-03-2015-12:09:47:655-5','279247','ERS683730','3443802','ena-STUDY-UNIVERSITY OF BASEL-13-03-2015-07:44:53:854-36','ERX779401','2014186001','ena-EXPERIMENT-UNIVERSITY OF BASEL-13-03-2015-12:09:47:655-5','ERP009839','PRJEB8800','SAMEA3305056','ERR789238']	2014	2015-03-29T09:15:00.000Z			CHE	Europe																										814	814933044	597057971	PRJEB8800								['Menardo_2018','Nimmo_2024','Menardo_2021','input']	tuberculosis: human-adapted	L2	Mycobacterium tuberculosis
SAMEA14269094	ERR9896115	WGS	UMR1137	ERX9438918	Illumina MiSeq	PAIRED	RANDOM	GENOMIC	ILLUMINA	ERS11871740	ERP137101	['31957440','webin-reads-455','455','ERS11871740','ERX9438918','SAMEA14269094','PRJEB52390','ERP137101','ERR9896115','906841','a7ce26b1-625b-47b7-a10e-d0c77996da39']	2018	2022-12-15T21:08:00.000Z			FRA	Europe			Homo sapiens	3	human																					826	826457750	469098508	PRJEB52390			98.74	1620032	69	lineage4.1.2.1	Sensitive	['input','tree','diff','tbprofiler']	tuberculosis: unclassified		Mycobacterium tuberculosis
SAMN43397184	SRR30443786	WGS	WADSWORTH CENTER	SRX25869354	NextSeq 500	PAIRED	RANDOM	GENOMIC	ILLUMINA	SRS22482919	SRP338930	['766641','SRR30443786','SRP338930','43397184','SAMN43397184','SRX25869354','SRS22482919','IDR2400024758-01-02.R1.fastq.gz','IDR2400024758-01-02','PRJNA766641']	2024	2024-08-28T16:47:00.000Z			USA	North America	New York state		Homo sapiens	3	human																					425	425542740	184691526	PRJNA766641									tuberculosis: unclassified		Mycobacterium tuberculosis
SAMN38375930	SRR27069382	WGS	THE FIRST AFFILIATED HOSPITAL OF NANCHANG UNIVERSITY	SRX22758883	Illumina HiSeq 2000	PAIRED	PCR	GENOMIC	ILLUMINA	SRS19746440	SRP475905	['SAMN38375930','SRR27069382','SRX22758883','200392_L4','SRS19746440','SRP475905','38375930','PRJNA1044236','200392_L4_1.fq.gz','1044236']	2021-10	2023-12-05T09:42:00.000Z			CHN	Asia	Jiangxi Province	sputum	Homo sapiens	3	human																					1475	1475481300	501119302	PRJNA1044236			99.5	1805530	61	lineage2.2.1	Pre-XDR-TB	['tbprofiler','input','diff','tree']	tuberculosis: unclassified		Mycobacterium tuberculosis
SAMEA1707121	ERR228063	WGS	SC	ERX202722	Illumina HiSeq 2000	PAIRED	RANDOM	GENOMIC	ILLUMINA	ERS181457	ERP000192	['ERS181457','PRJEB2138','ERP000192','1920422','ERR228063','SAMEA1707121','Variation discovery in Russian TB isolates-sc-2010','SC_EXP_8898_8#90','ERX202722','2187D-sc-2012-10-11T13:38:49Z-1494227','203970','Variation discovery in Russian TB isolates-sc-2010-04-20','SC_RUN_8898_8#90']	2010	2013-02-16T09:46:00.000Z			RUS	Europe	Samara		Homo sapiens	3	human					S		S						S	S							462	462837800	210895420	PRJEB2138	CRyPTIC_WHO2021_PMC7612554		99.79	1842309	42	lineage4.8	Sensitive	['Napier_2020','Menardo_2018','input','nextstrain_global_tree','tree','tbprofiler','Stucki_2016','Walker_2022','diff']	tuberculosis: human-adapted	L4.8	Mycobacterium tuberculosis
SAMN14344944	SRR11565609	AMPLICON	RUTGERS UNIVERSITY NEWARK	SRX8134752	Illumina MiSeq	PAIRED	PCR	GENOMIC	ILLUMINA	SRS6498163	SRP257019	['SRS6498163','608724','SAMN14344944','14344944','2492-DA-1759_S129_L001_R1_001.fastq','PRJNA608724','SRX8134752','2492-DA-1759','SRP257019','SRR11565609']		2020-04-17T23:34:00.000Z			UGA	Africa		sputum	Homo sapiens	3	human																					8	8149168	5535782	PRJNA608724									tuberculosis: unclassified		Mycobacterium tuberculosis
SAMN04276668	['SRR11947417','SRR3724792']	WGS		['SRX8491852','SRX1881894']	Illumina HiSeq 2500	SINGLE	PCR	GENOMIC	ILLUMINA	SRS1528346		['SRX1881894','SRX8491852','G03226_1.fastq.gz','PRJNA300846','SRP077478','SRR11947417','SRS1528346','BI_249','4276668','G03226','300846','SRR3724792','SAMN04276668']	2013				THA	Asia		sputum	Homo sapiens	3	human																					1292	1292143904	776252185	PRJNA300846			97.71	1204780	21	lineage1.2.1.2	Sensitive	['tbprofiler','diff','Menardo_2021','input','IeDEA']	tuberculosis: human-adapted	L1.2.1	Mycobacterium tuberculosis
SAMEA5570047	ERR3287853	WGS	UNIVERSIDAD PERUANA CAYETANO HEREDIA, PERU	ERX3314362	Illumina HiSeq 4000	PAIRED	RANDOM	GENOMIC	ILLUMINA	ERS3372068	ERP114885	['542465','sample.11879','PRJEB32234','ERS3372068','project.Gates_clinical_isolates_Peru','ERR3287853','experiment.11879','SAMEA5570047','11622331','ERX3314362','run.11879','ERP114885']		2021-11-03T09:42:00.000Z			PER	South America						S	S			S	S	R	S	R				R	R	S	S	S	R	S	R	536	536358300	225186410	PRJEB32234	['Walker_2022','CRyPTIC_reuse_table']							['input','CRyPTIC_reuse_table','CRyPTIC_UPCH','Walker_2022']	tuberculosis: unclassified		Mycobacterium tuberculosis
SAMEA7545983	ERR4812479	WGS	UNIVERSIDAD PERUANA CAYETANO HEREDIA	ERX4682469	Illumina NovaSeq 6000	PAIRED	RANDOM	GENOMIC	ILLUMINA	ERS5302639	ERP124939	['PRJEB41199','22465372','experiment.26016','project.Peru_Wellcome','ERR4812479','sample.26016','ERP124939','ERX4682469','SAMEA7545983','773301','ERS5302639','run.26016']	2018	2021-11-10T07:59:00.000Z			PER	South America						S				S	S	S	S	S				S		S	S	S	S	S	S	825	825207450	263705680	PRJEB41199	['CRyPTIC_reuse_table','Walker_2022']		99.45	1631302	49	lineage2.2.1	Sensitive	['CRyPTIC_UPCH','tbprofiler','tree','diff','standford','input','Walker_2022','CRyPTIC_reuse_table']	tuberculosis: unclassified		Mycobacterium tuberculosis
SAMEA7525816	ERR4797267	WGS	FOUNDATION FOR MEDICAL RESEARCH INDIA	ERX4666682	NextSeq 500	PAIRED	RANDOM	GENOMIC	ILLUMINA	ERS5282290	ERP124850	['experiment.10252','ERP124850','22459380','SAMEA7525816','ERS5282290','ERX4666682','project.Mumbai','ERR4797267','run.10252','sample.10252','PRJEB41116','773292']		2021-11-09T22:21:00.000Z			IND	Asia	Mumbai					S	S			S	S	S	S	S				S		S	S	S	S	S	S	607	607851300	272853378	PRJEB41116	['Walker_2022','CRyPTIC_reuse_table']							['CRyPTIC_IND','input','CRyPTIC_reuse_table','Walker_2022']	tuberculosis: unclassified		Mycobacterium tuberculosis
SAMEA116000229	ERR13654131	WGS	NATIONAL INSTITUTE OF HEALTH DR. RICARDO JORGE	ERX13024793	NextSeq 550	PAIRED	RANDOM	GENOMIC	ILLUMINA	ERS20963828	ERP111748	['PRJEB29446','ERX13024793','ERS20963828','INSA_27102018','43578280','ERR13654131','PT_TB1004','ERP111748','505027','SAMEA116000229']	2022	2024-09-11T06:23:00.000Z			PRT	Europe																										565	565300667	270910595	PRJEB29446									tuberculosis: unclassified		Mycobacterium tuberculosis
SAMN32709727	SRR23061519	AMPLICON	GENOSCREEN	SRX19014742	Illumina MiSeq	PAIRED	PCR	GENOMIC	ILLUMINA	SRS16434229	SRP417183	['PRJNA923280','bp0','32709727','Deeplex296','4047-BK20-01119','4047-BK20-01119_S17_L001_R1_001.fastq.gz','SRS16434229','SRX19014742','SRR23061519','SRP417183','923280','SAMN32709727']		2023-01-12T09:45:00.000Z			COM	Africa		skin	Homo sapiens	3	human																					21	21072166	11715740	PRJNA923280									leprosy		Mycobacterium leprae
SAMN15403833	SRR12399375	AMPLICON	GENOSCREEN	SRX8897749	NextSeq 500	PAIRED	PCR	GENOMIC	ILLUMINA	SRS7156522	SRP276358	['SRR12399375','SRX8897749','SAMN15403833','bp0','PRJNA643157','18-7','SRS7156522','DRC_Deeplex194','643157','15403833','SRP276358','18-7_S18_L001_R1_001.fastq.gz']	2016	2020-08-06T09:56:00.000Z			COD	Africa		sputum	Homo sapiens	3	human																					33	33258465	17179392	PRJNA643157									tuberculosis: unclassified		Mycobacterium tuberculosis
SAMEA113537376	ERR11465183	WGS	FZB	ERX10871340	NextSeq 500	PAIRED		GENOMIC	ILLUMINA	ERS15533797	ERP147571	['ERP147571','ERS15533797','PRJEB62480','d05d2f15-c027-4055-b906-d9d6d110849e','ERR11465183','35505753','BTB-1276','SAMEA113537376','979605','ERX10871340','ena-EXPERIMENT-TAB-22-05-2023-12:53:16:022-5804','ena-RUN-TAB-22-05-2023-12:53:16:022-5805']		2023-09-16T10:38:00.000Z			BWA	Africa																										451	451365290	192172032	PRJEB62480			99.16	1585271	40	lineage4.9.1	Sensitive	['tbprofiler','input','Kopanyo','diff']	tuberculosis: unclassified		Mycobacterium tuberculosis
SAMN38204650	SRR26788316	WGS	HMS	SRX22486589	Illumina HiSeq 4000	SINGLE	cDNA	GENOMIC	ILLUMINA	SRS19499934	SRP471323	['SRP471323','SRX22486589','1039243','SRS19499934','Peru10772_R1.fastq.gz','Peru10772','SRR26788316','=MID(A263, 5,5)','bp0','PRJNA1039243','38204650','SAMN38204650']	2021	2023-11-11T09:56:00.000Z			PER	South America		sputum	Homo sapiens	3	human																					352	352630500	116165637	PRJNA1039243								standford	tuberculosis: unclassified		Mycobacterium tuberculosis
SAMEA2267021	ERR473316	WGS	SC	ERX439147	Illumina HiSeq 2000	PAIRED	RANDOM	GENOMIC	ILLUMINA	ERS374490	ERP001072	['ERR473316','2752059','SC_RUN_11982_8#42','PRJEB2794','SC_EXP_11982_8#42','Karonga_Prevention_Study__KPS____whole_genome_sequencing_in_a_whole_population-sc-2011-12-13T10:33:26Z-2066','SAMEA2267021','ERS374490','204548','Karonga_Prevention_Study__KPS____whole_genome_sequ','ERX439147','75450-sc-1781400','ERP001072']		2014-05-10T13:10:00.000Z			MWI	Africa	Karonga																									284	284374200	137162973	PRJEB2794			99.71	2316477	54	lineage4.3.4.2.1	Sensitive	['Menardo_2021','tbprofiler','Menardo_2018','tree','diff','Karonga_Prevention_Study','input']	tuberculosis: human-adapted	L4	Mycobacterium tuberculosis
SAMN41146866	SRR28858432	WGS	WADSWORTH CENTER	SRX24418486	NextSeq 500	PAIRED	RANDOM	GENOMIC	ILLUMINA	SRS21173955	SRP338930	['PRJNA766641','SRR28858432','IDR2300010962-01-01','SRX24418486','SRS21173955','766641','SAMN41146866','41146866','IDR2300010962-01-01.R1.fastq.gz','SRP338930']	2023	2024-05-01T09:19:00.000Z			USA	North America	New York state		Homo sapiens	3	human																					494	494399952	209035759	PRJNA766641			99.72	1739041	57	lineage4.8	Sensitive	['input','tbprofiler','diff','tree']	tuberculosis: unclassified		Mycobacterium tuberculosis
SAMEA13293440	ERR9119115	WGS	UNIVERSITY OF OXFORD, NUFFIELD DEPARTMENT OF MEDIC	ERX8662410	Illumina MiniSeq	PAIRED	RANDOM	GENOMIC	ILLUMINA	ERS10896367	ERP136043	['862823','project.SeqTreat_StJames1','ERP136043','30299399','sample.7408.04b3b930','experiment.7408.33cc6da3','ERR9119115','PRJEB51411','ERX8662410','run.7408.1.88ab1ba0e4b2121323021ec5b2d6aba7','ERS10896367','SAMEA13293440']	2016	2024-08-04T00:03:00.000Z			IRL	Europe																										371	371775237	132826267	PRJEB51411								CRyPTIC_SeqTreat_StJames	tuberculosis: unclassified		Mycobacterium tuberculosis
SAMEA961603	ERR040105	WGS	SC	ERX017242	Illumina HiSeq 2000	PAIRED	RANDOM	GENOMIC	ILLUMINA	ERS024304	ERP000276	['ERR040105','203976','ERX017242','SC_EXP_6280_4#8','PRJEB2221','Mycobacterium tuberculosis pilot-sc-2010-07-26','Bir_117-sc-2011-03-07-1093585','699487','SC_RUN_6280_4#8','ERP000276','SAMEA961603','ERS024304']	2003	2014-09-02T01:50:00.000Z			GBR	Europe	Midlands		Homo sapiens	3	human					S		R						S								1376	1376327550	814923326	PRJEB2221	CRyPTIC_WHO2021_PMC7612554		99.63	1249505	20	lineage4.8.2	Other	['Napier_2020','input','Walker_2022','diff','tree','tbprofiler']	tuberculosis: human-adapted	L4.8.2	Mycobacterium tuberculosis
SAMN21236196	SRR15723270	WGS	SHANGHI CDC	SRX12018489	Illumina HiSeq 2500	PAIRED	other	GENOMIC	ILLUMINA	SRS10023445	SRP335713	['SRX12018489','D1193.1.fastq.gz','SRP335713','760838','SRS10023445','bp0','PRJNA760838','SAMN21236196','d1193','D1193','21236196','SRR15723270']	2011-01	2021-09-05T09:26:00.000Z			CHN	Asia	Shanghai	sputum	Homo sapiens	3	human																					461	461412000	210489054	PRJNA760838			99.53	1476747	50	lineage4.5	Sensitive	['input','diff','tbprofiler','tree']	tuberculosis: unclassified		Mycobacterium tuberculosis
SAMN37457838	SRR26112437	WGS	WADSWORTH CENTER	SRX21826478	NextSeq 500	PAIRED	RANDOM	GENOMIC	ILLUMINA	SRS18926086	SRP338930	['IDR2200028322','37457838','IDR2200028322-01-01.R1.fastq.gz','SRS18926086','766641','SRX21826478','IDR2200028322-01-01','SRP338930','PRJNA766641','SAMN37457838','SRR26112437']	2022	2023-09-19T16:20:00.000Z			USA	North America	New York state	sputum	Homo sapiens	3	human																					492	492562029	216624272	PRJNA766641									tuberculosis: unclassified		Mycobacterium tuberculosis
SAMEA7526267	ERR4797714	WGS	FOUNDATION FOR MEDICAL RESEARCH INDIA	ERX4667132	NextSeq 500	PAIRED	RANDOM	GENOMIC	ILLUMINA	ERS5282740	ERP124850	['sample.10704','run.10704','ERR4797714','PRJEB41116','project.Mumbai','SAMEA7526267','22459830','ERS5282740','ERX4667132','experiment.10704','773292','ERP124850']		2021-11-09T22:51:00.000Z			IND	Asia	Mumbai					S	S			S	R	R	S	S				S		S	S	S	S	S	S	404	404565300	156967379	PRJEB41116	['Walker_2022','CRyPTIC_reuse_table']		99.38	1810174	58	lineage1.1.2	MDR-TB	['CRyPTIC_reuse_table','input','Walker_2022','tree','diff','tbprofiler','CRyPTIC_IND']	tuberculosis: unclassified		Mycobacterium tuberculosis
SAMEA8742362	ERR5918050	WGS	CTB/NICD	ERX5559141	Illumina HiSeq 4000	PAIRED	RANDOM	GENOMIC	ILLUMINA	ERS6421944	ERP128679	['experiment.25271','773352','sample.25271','ERS6421944','ERP128679','project.CTB_NICD_Wellcome_site10','ERR5918050','ERX5559141','PRJEB44608','22480171','run.25271','SAMEA8742362']		2021-11-11T13:01:00.000Z			ZAF	Africa						S				S	S	R	S	S			S	S		S	S		S	S	S	504	504725100	243443607	PRJEB44608	['CRyPTIC_reuse_table','Walker_2022']		99.59	1652303	56	lineage4.1.1.3	RR-TB	['tree','diff','CRyPTIC_reuse_table','Walker_2022','input','tbprofiler','CRyPTIC_CTB-NICD']	tuberculosis: unclassified		Mycobacterium tuberculosis
SAMN15404040	SRR12399399	AMPLICON	GENOSCREEN	SRX8897725	NextSeq 500	PAIRED	PCR	GENOMIC	ILLUMINA	SRS7156498	SRP276358	['bp0','2016-00745','PRJNA643157','2016-00745_S140_R1_001.fastq.gz','15404040','SAMN15404040','SRX8897725','SRR12399399','SRP276358','643157','SRS7156498','DRC_Deeplex402']	2016	2020-08-06T09:57:00.000Z			COD	Africa		sputum	Homo sapiens	3	human																					105	105407437	48736840	PRJNA643157									tuberculosis: unclassified		Mycobacterium tuberculosis
SAMEA10029894	ERR7911141	WGS	FZB	ERX7478538	NextSeq 500	PAIRED		GENOMIC	ILLUMINA	ERS7708102	ERP132622	['ERR7911141','ena-EXPERIMENT-FZB-05-01-2022-10:45:57:306-299','ERX7478538','24681862','15-01811','794636','ena-RUN-FZB-05-01-2022-10:45:57:306-299','ERP132622','PRJEB48275','ena-STUDY-FZB-22-10-2021-10:26:06:450-343','SAMEA10029894','ERS7708102']		2022-05-09T05:48:00.000Z			VNM	Asia						S	S			R		R	S	S			R	R					S			703	703071626	312430963	PRJEB48275	Finci_2022		99.58	1394054	48	lineage2.2.1	MDR-TB	['input','Finci_2022','tree','diff','tbprofiler']	tuberculosis: human-adapted	L2.2.1	Mycobacterium tuberculosis
SAMN14344515	SRR11564791	AMPLICON	RUTGERS UNIVERSITY NEWARK	SRX8134004	Illumina MiSeq	PAIRED	PCR	GENOMIC	ILLUMINA	SRS6497443	SRP256991	['608715','SRX8134004','2492-DA-1323','2492-DA-1323_S77_L001_R1_001.fastq','SRR11564791','SAMN14344515','PRJNA608715','SRS6497443','14344515','SRP256991']		2020-04-17T19:29:00.000Z			KEN	Africa		sputum	Homo sapiens	3	human																					27	27965804	17134447	PRJNA608715									tuberculosis: unclassified		Mycobacterium tuberculosis
SAMN14970984	SRR12354921	AMPLICON	GENOSCREEN	SRX8854231	Illumina MiSeq	PAIRED	PCR	GENOMIC	ILLUMINA	SRS7115905	SRP274381	['bp0','SAMN14970984','Deeplex78','TDR-0082','PRJNA649788','649788','SRP274381','SRX8854231','TDR-0082_deeplex_S44_L001_R1_001.fastq.gz','SRS7115905','SRR12354921','14970984']		2020-07-30T16:45:00.000Z							Homo sapiens	3	human																					109	109229083	66421270	PRJNA649788									tuberculosis: unclassified		Mycobacterium tuberculosis
SAMEA115751547	ERR13292430	WGS	UNIVERSITY OF OXFORD, NUFFIELD DEPARTMENT OF MEDIC	ERX12662916	Illumina MiSeq	PAIRED	RANDOM PCR	GENOMIC	ILLUMINA	ERS20267834	ERP161058	['ERR13292430','ERP161058','eb721954b706','b28b5ff0-515d-42d2-bc0f-19e45ec26bb9','SAMEA115751547','ERX12662916','41910487','PRJEB76547','1124794','webin-reads-eb721954b706','ERS20267834']	2020	2024-08-10T05:43:00.000Z			USA	North America																										638	638714884	385477494	PRJEB76547								CRyPTIC_2024	tuberculosis: unclassified		Mycobacterium tuberculosis
SAMN16069756	SRR12599304	WGS	SICHUAN UNIVERSITY	SRX9083268	Illumina HiSeq 2000	PAIRED	RANDOM	GENOMIC	ILLUMINA	SRS7329834	SRP076535	['PRJNA323639','SRR12599304','SRS7329834','K133_R1.fastq.gz','16069756','SRP076535','AUS_K133','323639','SAMN16069756','SRX9083268']	1991	2020-09-05T22:09:00.000Z			AUS	Oceania	Victoria																									984	984938793	435062683	PRJNA323639									NTM: unclassified		Mycobacterium kansasi
SAMN41421601	SRR29055371	WGS	FIND, THE FOUNDATION FOR INNOVATIVE NEW DIAGNOSTICS	SRX24580454	Illumina HiSeq 2000	PAIRED	RANDOM	GENOMIC	ILLUMINA	SRS21320369	SRP507535	['PRJNA1109295','41421601','IDR1600058563_R1.fastq.gz','SRP507535','6B1800_F9DA808606F8_IDR1600058563','1109295','SRS21320369','SAMN41421601','SRR29055371','SRX24580454','6B1800_F9DA808606F8']		2024-05-16T11:49:00.000Z							Homo sapiens	3	human																					421	421848729	280963901	PRJNA1109295								WHO_mutations_2023	tuberculosis: unclassified		Mycobacterium tuberculosis
SAMN20525241	SRR15368991	WGS	SCHOOL OF PUBLIC HEALTH, FUDAN UNIVERSITY	SRX11671223	Illumina HiSeq 2000	PAIRED	PCR	GENOMIC	ILLUMINA	SRS9703331	SRP330727	['H143_R1.fastq.gz','PRJNA751240','2013-North-079','SRP330727','751240','SAMN20525241','SRR15368991','bp0','20525241','H143','SRS9703331','SRX11671223']	2013	2021-08-08T10:50:00.000Z		30.37 N 120.78 E	CHN	Asia	Zheijiang	sputum	Homo sapiens	3	human																					945	945961800	446823779	PRJNA751240								['timelapse_Zhejiang_CHN','input']	tuberculosis: unclassified		Mycobacterium tuberculosis
SAMEA8104246	ERR5329207	WGS	DEPARTMENT OF MOLECULAR BIOLOGY	ERX5118240	Illumina MiSeq	PAIRED	other	GENOMIC	ILLUMINA	ERS5791322	ERP127111	['SAMEA8104246','ERX5118240','ERR5329207','18952197','SVK387-19','PRJEB43174','726491','ena-RUN-COMENIUS UNIVERSITY IN BRATISLAVA-19-02-2021-06:11:57:398-12','ena-EXPERIMENT-COMENIUS UNIVERSITY IN BRATISLAVA-19-02-2021-06:11:57:398-12','ERP127111','ena-STUDY-COMENIUS UNIVERSITY IN BRATISLAVA-18-02-2021-08:30:33:660-915','ERS5791322']	2019	2021-05-09T01:41:00.000Z			SLK	Europe																										202	202837092	121154420	PRJEB43174									tuberculosis: unclassified		Mycobacterium tuberculosis
SAMN26343406	SRR18183629	WGS	WEILL CORNELL MEDICINE	SRX14330586	Illumina HiSeq 2500	PAIRED	PCR	GENOMIC	ILLUMINA	SRS12146131	SRP362014	['SRR18183629','26343406','SRX14330586','SRS12146131','PRJNA811534','SAMN26343406','811534','bp0','SRP362014','rv3645 KO rescue 4','rv3645 KO rescue 4.bam','rv3645 knockout rescue mutant 4']	2020	2022-03-02T13:41:00.000Z			USA	North America	New York		Homo sapiens	3	human																					553	553975848	113633381	PRJNA811534			99.9	1852968	31	lineage4.9	Sensitive	['tbprofiler','input','tree','diff']	tuberculosis: human-adapted	L4	Mycobacterium tuberculosis	H37Rv
SAMEA7423433	ERR4872082	WGS	FZB	ERX4741295	NextSeq 500	PAIRED		GENOMIC	ILLUMINA	ERS5181781	ERP124444	['ena-RUN-FZB-25-11-2020-10:16:50:899-31','17071700','SAMEA7423433','ena-STUDY-FZB-13-10-2020-10:22:46:424-256','12-4597','ERR4872082','PRJEB40777','685092','ERX4741295','ena-EXPERIMENT-FZB-25-11-2020-10:16:50:899-31','ERP124444','ERS5181781']		2020-12-19T12:17:00.000Z			CMR	Africa																										1244	1244873965	589154714	PRJEB40777			99.56	1465323	49	lineage4.1.4	MDR-TB	['tbprofiler','R-MDR_CMR','input','diff','tree']	MTBC		Mycobacterium tuberculosis complex sp.
SAMN41154636	SRR28868823	WGS	MDUPHL	SRX24428228	NextSeq 550	PAIRED	RANDOM	GENOMIC	ILLUMINA	SRS21182799	SRP399923	['857537','SRR28868823','PRJNA857537','AUSMDU00081147','SRS21182799','AUSMDU00081147_S17_R1_001.fastq.gz','SRX24428228','41154636','SRP399923','SAMN41154636']	2022	2024-05-01T23:06:00.000Z			AUS	Oceania	Victoria		Homo sapiens	3	human																					1352	1352636986	618318579	PRJNA857537			99.56	1505320	52	lineage1.1.3.1	Sensitive	['diff','tbprofiler','input','tree']	tuberculosis: human-adapted	L1	Mycobacterium tuberculosis
SAMEA7332217	ERR4772216	WGS	APHA (ANIMAL AND PLANT HEALTH AGENCY)	ERX4642053	NextSeq 500	PAIRED	RANDOM	GENOMIC	ILLUMINA	ERS5090739	ERP114840	['ERX4642053','Epidemiology_of_Mycobacterium_bovis_in_Ethiopia-sc-5794','ERR4772216','16609906','EXP_ERS5090739','29ae2444-fdad-11ea-b5c0-fa163e2f1184','SAMEA7332217','PRJEB32192','ERP114840','ERS5090739','674092','RUN_ERS5090739']		2020-11-05T11:40:00.000Z																														552	552675152	221963101	PRJEB32192			99.24	1607842	46	La1.3	Other	['tree','tbprofiler','input','diff']	tuberculosis: animal-adapted	La1	Mycobacterium bovis
SAMN30959958	SRR21677876	WGS	SWANSEA UNIVERSITY	SRX17676173	Illumina MiSeq	PAIRED	RANDOM	GENOMIC	ILLUMINA	SRS15208056	SRP223057	['SRS15208056','SAMN30959958','SRP223057','BK15','TB55','PRJNA556450','30959958','TB55_S55_L001_R1_001.fastq.gz','SRR21677876','556450','SRX17676173']		2022-09-22T15:33:00.000Z			GBR	Europe																										44	44869376	23257462	PRJNA556450			97.94	195803	8	lineage4.1.1.2	Sensitive	['input','tbprofiler']	tuberculosis: unclassified		Mycobacterium tuberculosis
SAMN30949334	SRR21689752	WGS	RIVM	SRX17687117	Illumina HiSeq 2500	PAIRED	RANDOM	GENOMIC	ILLUMINA	SRS15218505	SRP399356	['RIVM0650','30949334','SRP399356','SAMN30949334','SRR21689752','SRX17687117','bp0','PRJNA882748','RIVM0650.bam','SRS15218505','882748']	2018	2022-09-23T18:05:00.000Z			NLD	Europe		sputum	Homo sapiens	3	human																					1336	1336270698	367373489	PRJNA882748								input	tuberculosis: unclassified		Mycobacterium tuberculosis
SAMN37068694	SRR25703733	WGS	MURDOCH UNIVERSITY	SRX21428598	NextSeq 500	PAIRED	RANDOM	GENOMIC	ILLUMINA	SRS18666423	SRP455992	['SRP455992','1007403','SAMN37068694','PRJNA1007403','SRR25703733','37068694','SRX21428598','bp0','Mtb20_R1_001.fastq.gz','SRS18666423','Mtb20']	2016	2023-08-20T22:05:00.000Z		11.30 N 104.80 E	KHM	Asia	Takeo	lung	Helarctos malayanus	3	sun bear																					600	600845912	257829358	PRJNA1007403									tuberculosis: unclassified		Mycobacterium tuberculosis
SAMN31062676	SRR21736384	WGS	WADSWORTH CENTER	SRX17732130	Illumina MiSeq	PAIRED	RANDOM	GENOMIC	ILLUMINA	SRS15261114	SRP338930	['SRR21736384','766641','SRS15261114','IDR2000277111','SRP338930','IDR2000277111-01-01_S11_L001_R1_001.fastq.gz','SAMN31062676','PRJNA766641','SRX17732130','31062676']	2020	2022-09-28T09:34:00.000Z			USA	North America	New York state		Homo sapiens	3	human																					432	432024569	275285593	PRJNA766641								input	tuberculosis: unclassified		Mycobacterium tuberculosis
SAMD00263710	DRR261100	WGS	RIT_JATA	DRX250803	Illumina MiSeq	PAIRED	RANDOM	GENOMIC	ILLUMINA	DRS357066	DRP011011	['PRJDB10923','DRP011011','39332009','DRR261100','DRX250803','DRS357066','1063556','SAMD00263710']		2024-01-10T14:07:00.000Z			VNM	Asia	Da Nang																									466	466581740	276779784	PRJDB10923			99.42	1275828	86	lineage1.1.1.1	Sensitive	['input','tree','diff','tbprofiler']	tuberculosis: unclassified		Mycobacterium tuberculosis
SAMEA14269190	ERR9901059	WGS	UMR1137	ERX9443894	Illumina MiSeq	PAIRED	RANDOM	GENOMIC	ILLUMINA	ERS11871835	ERP137101	['webin-reads-624','31957533','a7ce26b1-625b-47b7-a10e-d0c77996da39','ERX9443894','ERR9901059','ERP137101','PRJEB52390','ERS11871835','906841','624','SAMEA14269190']	2020	2022-12-15T20:56:00.000Z			FRA	Europe		As reported: Sereus liquid	Homo sapiens	3	human																					151	151004362	87577470	PRJEB52390			99.01	583826	23	lineage1.1.3	Sensitive	['diff','input','tbprofiler']	tuberculosis: unclassified		Mycobacterium tuberculosis
SAMEA5606701	ERR3323732	WGS	FZB	ERX3348514	NextSeq 500	PAIRED		GENOMIC	ILLUMINA	ERS3410896	ERP115271	['12886931','ena-EXPERIMENT-FZB-14-05-2019-10:26:18:313-19','ERX3348514','ERP115271','ena-STUDY-FZB-14-05-2019-09:30:32:387-84','ERR3323732','PRJEB32571','ena-RUN-FZB-14-05-2019-10:26:18:313-19','575438','SAMEA5606701','347-10','ERS3410896']		2019-10-04T21:22:00.000Z																														785	785692739	329351302	PRJEB32571			99.66	1694589	47	lineage4.9	Other	['input','diff','tbprofiler']	MTBC		Mycobacterium tuberculosis complex sp.
SAMN40031452	SRR28046118	WGS	CHRISTIAN MEDICAL COLLAGE, VELLORE	SRX23697743	Illumina NovaSeq 6000	PAIRED	RANDOM	GENOMIC	ILLUMINA	SRS20527669	SRP226525	['702010149_R1.fastq.gz','SRR28046118','SRX23697743','PRJNA575883','575883','702010149','SRS20527669','40031452','SAMN40031452','SRP226525']	2021	2024-02-22T07:27:00.000Z		21.7679 N 78.8718 E	IND	Asia	Madhya Pradesh - Bhairopur		Homo sapiens	3	human																					987	987021164	440056213	PRJNA575883			84.77	1255238	31	lineage4;lineage3	Other	['diff','input','tbprofiler']	tuberculosis: unclassified		Mycobacterium tuberculosis
SAMD00439780	DRR346648	WGS	OSAKA_CITY	DRX335533	NextSeq 550	PAIRED	RANDOM	GENOMIC	ILLUMINA	DRS261232	DRP009157	['31525342','895985','SAMD00439780','PRJDB12934','DRR346648','DRX335533','DRS261232','DRP009157']	2020	2022-10-30T12:13:00.000Z			JPN	Asia	Yamagata		Homo sapiens	3	human																					735	735631169	296718222	PRJDB12934			99.55	1682550	58	lineage2.2.1	Sensitive	['input','diff','tbprofiler','tree']	tuberculosis: unclassified		Mycobacterium tuberculosis
SAMN31030084	SRR21732052	WGS	MDUPHL	SRX17728116	NextSeq 500	PAIRED	RANDOM	GENOMIC	ILLUMINA	SRS15257580	SRP399923	['31030084','AUSMDU00017086_S30_R1_001.fastq.gz','SAMN31030084','SRS15257580','AUSMDU00017086','SRP399923','SRR21732052','SRX17728116','857537','PRJNA857537']	2018	2022-09-27T23:39:00.000Z			AUS	Oceania	Victoria		Homo sapiens	3	human																					744	744523769	340636903	PRJNA857537			99.59	1566830	54	lineage2.2.1	Sensitive	['input','tbprofiler','tree','diff']	tuberculosis: unclassified		Mycobacterium tuberculosis
SAMN19774840	SRR14863326	WGS	UNIVERSITY COLLEGE DUBLIN	SRX11181088	NextSeq 500	PAIRED	RANDOM	GENOMIC	ILLUMINA	SRS9238617	SRP324648	['bp0','16-1173','SRS9238617','SRR14863326','SAMN19774840','739165','19774840','16-1173_S55_L001-4_R1_001.fastq.gz','SRP324648','SRX11181088','PRJNA739165']	2016	2022-04-07T07:42:00.000Z			IRL	Europe	Tipperary		Bos taurus	3	domestic cattle																					257	257231331	108737824	PRJNA739165									NTM: avium complex		Mycobacterium avium subsp. paratuberculosis
SAMEA11207438	ERR7802013	WGS	UNIVERSITY OF BASEL, SWITZERLAND	ERX7369701	Illumina NovaSeq 6000	SINGLE		GENOMIC	ILLUMINA	ERS8856938	ERP134075	['PRJEB49562','ERX7369701','SAMEA11207438','G46830','ena-RUN-TAB-21-12-2021-17:16:01:245-10108','ena-EXPERIMENT-TAB-21-12-2021-17:16:01:245-10107','794708','ERP134075','9bc3fa2b-c877-4dc7-b821-d8f2b9e08e1b','24685623','ERR7802013','ERS8856938']	2018	2022-07-20T11:22:00.000Z			TZA	Africa			Homo sapiens	3	human																					289	289603764	84584170	PRJEB49562									tuberculosis: unclassified		Mycobacterium tuberculosis
SAMEA10030123	ERR7911721	WGS	FZB	ERX7479118	NextSeq 500	PAIRED		GENOMIC	ILLUMINA	ERS7708331	ERP132622	['ERR7911721','ena-EXPERIMENT-FZB-05-01-2022-10:45:57:331-879','ERX7479118','PRJEB48275','FND-634','ERP132622','ena-RUN-FZB-05-01-2022-10:45:57:331-879','794636','ERS7708331','SAMEA10030123','ena-STUDY-FZB-22-10-2021-10:26:06:450-343','24682091']		2022-07-28T01:22:00.000Z			GEO	Asia						S	S					R	S	S				R					S			751	751740878	333005026	PRJEB48275	Finci_2022		99.5	1646161	53	lineage2.2.1	MDR-TB	['input','Finci_2022','tree','diff','tbprofiler']	tuberculosis: human-adapted	L2	Mycobacterium tuberculosis
SAMN40466027	SRR28351421	WGS	FIND, THE FOUNDATION FOR INNOVATIVE NEW DIAGNOSTICS	SRX23956733	Illumina HiSeq X	PAIRED	RANDOM	GENOMIC	ILLUMINA	SRS20757077	SRP495384	['SRX23956733','SAMN40466027','1087582','TB034030048','SRR28351421','SRS20757077','WGS-TB034030048','PRJNA1087582','40466027','TB034030048_R1.fastq.gz','SRP495384']	2019-08	2024-03-15T05:40:00.000Z			MDA	Europe		sputum	Homo sapiens	3	human																					1289	1289941660	543327129	PRJNA1087582			99.78	1786946	53	lineage4.2.1	MDR-TB	['input','diff','tree','tbprofiler']	tuberculosis: unclassified		Mycobacterium tuberculosis
SAMN09102221	SRR7069240	OTHER	MODMEDMICOXFORD	SRX4000123	Illumina MiSeq	PAIRED		OTHER	ILLUMINA	SRS3282328	SRP076676	['SRP076676','SRX4000123','MMMOSAM:2433f79d-5541-4efc-98a4-fa0685fb8b32','MMMOSRA:2433f79d-5541-4efc-98a4-fa0685fb8b32','SRR7069240','9102221','SAMN09102221','PRJNA302362','302362','SRS3282328']	2016	2018-04-26T14:19:00.000Z			GBR	Europe			Homo sapiens	3	human																					332	332069896	209903311	PRJNA302362									tuberculosis: unclassified		Mycobacterium tuberculosis
SAMEA110699272	ERR10112866	WGS	DST/NRF CENTRE OF EXCELLENCE FOR BIOMEDICAL TB RES	ERX9650102	NextSeq 500	PAIRED	RANDOM PCR	GENOMIC	ILLUMINA	ERS12796810	ERP131703	['27633','SAMEA110699272','941583','ERX9650102','PRJEB47429','ena-RUN-TAB-24-08-2022-11:21:23:979-25384','ERS12796810','ERP131703','ERR10112866','34020461','ena-EXPERIMENT-TAB-24-08-2022-11:21:23:979-25383','ena-STUDY-DST/NRF Centre of Excellence for Biomedical TB research, SAMRC Centre for TB Research-09-09-2021-08:12:25:870-1625']	2015	2024-08-01T04:54:00.000Z			ZAF	Africa		sputum	Homo sapiens	3	human																					681	681345824	293454600	PRJEB47429									tuberculosis: unclassified		Mycobacterium tuberculosis
SAMEA5189987	ERR4188342	WGS	WELLCOME SANGER INSTITUTE	ERX4150111	HiSeq X Ten	PAIRED	RANDOM	GENOMIC	ILLUMINA	ERS2997481	ERP021867	['SAMEA5189987','Exploring_the_richness_of_Mycobacterium_bovis_strain_diversity-sc-4667','ERX4150111','314e4ff2-ff90-11e8-9f73-3c4a9275d6c8','15093484','SC_EXP_29594_1#209','ERR4188342','ERS2997481','480613','ERP021867','PRJEB19799','SC_RUN_29594_1#209']		2020-06-04T08:47:00.000Z			GBR	Europe																										397	397873222	182953456	PRJEB19799								['bovis_GBR','input']	tuberculosis: animal-adapted	La1	Mycobacterium bovis
SAMEA104718788	ERR2446437	WGS	RIVM - NATIONAL INSTITUTE FOR PUBLIC HEALTH AND TH	ERX2465538	Illumina HiSeq 2500	SINGLE	RANDOM	GENOMIC	ILLUMINA	ERS2320171	ERP107526	['SAMEA104718788','WGSVNTR2016383','ERX2465538','ERR2446437','8820720','ena-RUN-RIVM - National Institute for Public Health and the Environment-26-03-2018-16:05:17:755-383','ERP107526','ena-STUDY-RIVM - National Institute for Public Health and the Environment-15-03-2018-13:44:58:461-243','ena-EXPERIMENT-RIVM - National Institute for Public Health and the Environment-26-03-2018-16:05:17:755-383','ERS2320171','448124','PRJEB25592']	2016	2019-06-11T18:02:00.000Z			NLD	Europe			Homo sapiens	3	human																					231	231510936	65290649	PRJEB25592								['Napier_2020','WGS_2016_NLD']	tuberculosis: human-adapted	L3.1.1	Mycobacterium tuberculosis
SAMN32819017	SRR23174189	WGS	AGRIFOOD AND BIOSCIENCES INSTITUTE	SRX19124494	Illumina HiSeq X	PAIRED	PCR	GENOMIC	ILLUMINA	SRS16523768	SRP418517	['32819017','TVR321','BTB_TVR_321','SRR23174189','SRX19124494','SRS16523768','SRP418517','bp0','PRJNA925930','SAMN32819017','BTB_TVR_321_Bad_2015_6.263_NI_1.fastq.gz','925930']	2015	2023-01-20T19:00:00.000Z			GBR	Europe			Meles meles	1	badger																					288	288287962	158920295	PRJNA925930			99.41	1096460	56	La1.8.1	Other	['input','tbprofiler','diff','tree']	tuberculosis: animal-adapted	La1	Mycobacterium bovis
SAMEA110420529	ERR9993172	WGS	CTB/NICD - SOUTH AFRICA, SOUTH AFRICA	ERX9533578	Illumina NovaSeq 6000	PAIRED	RANDOM	GENOMIC	ILLUMINA	ERS12518604		['ERS12518604','sample.1385.8d7be5db','SAMEA110420529','experiment.1385.a645d6c1','ERR9993172','30016997','ERX9533578','run.1385.1.ae5f3e504ef06219c0cd785e9d23bd35']		2022-08-10T14:23:00.000Z																														642	642671100	210476886										tuberculosis: unclassified		Mycobacterium tuberculosis
SAMN09867641	SRR11342656	WGS	UNIVERSITY COLLEGE LONDON	SRX7945649	NextSeq 500	PAIRED	RANDOM	GENOMIC	ILLUMINA	SRS3696269	SRP158465	['9867641','SRP158465','486713','SAMN09867641','SRR11342656','F1066_M','F1066_M_R1.fastq.gz','SRX7945649','SRS3696269','PRJNA486713']	2015	2020-03-18T13:54:00.000Z		29.82 S 30.99 E	ZAF	Africa	Durban	sputum	Homo sapiens	3	human																					666	666293408	318732446	PRJNA486713			83.12	1026030	34	lineage2.2.1	MDR-TB	['tree','tbprofiler','input','diff','intrapatient_cultured_vs_raw']	tuberculosis: unclassified		Mycobacterium tuberculosis
SAMEA2785418	ERR773804	WGS	THE WELLCOME TRUST SANGER INSTITUTE	ERX716683	Illumina HiSeq 2000	PAIRED	RANDOM	GENOMIC	ILLUMINA	ERS555140	ERP001072	['SC_EXP_14937_1#79','SAMEA2785418','ERX716683','204548','87227-sc-2020797','Karonga_Prevention_Study__KPS____whole_genome_sequ','SC_RUN_14937_1#79','3385383','Karonga_Prevention_Study__KPS____whole_genome_sequencing_in_a_whole_population-sc-2011-12-13T10:33:26Z-2066','ERS555140','ERR773804','PRJEB2794','ERP001072']		2016-03-08T23:07:00.000Z			MWI	Africa	Karonga																									525	525659400	393122112	PRJEB2794								['input','Karonga_Prevention_Study']	tuberculosis: unclassified		Mycobacterium tuberculosis
SAMEA2534652	['ERR552443','ERR552442']	WGS		['ERX511511','ERX511512']	Illumina HiSeq 2500	PAIRED		GENOMIC	ILLUMINA	ERS458054		['784-02_lib706_hpi_2013-11-11_150bp','ena-STUDY-FZB-22-06-2015-17:16:39:392-292','SAMEA2534652','ERP010814','784-02','784-02_lib706_hpi_2013-12-19_150bp','287903','ERR552443','PRJEB9680','ERS458054','ERX511511','ERX511512','ERR552442','3794074']					UZB	Asia										S		R					S	R	R							355	355617600	183344768	PRJEB9680	CRyPTIC_WHO2021_PMC7612554		99.64	2066980	70	lineage4.8	MDR-TB	['tree','Menardo_2018','input','Napier_2020','tbprofiler','Walker_2022','diff']	tuberculosis: human-adapted	L4.8	Mycobacterium tuberculosis
SAMEA3558894	ERR1035361	WGS	LSHTM	ERX1114159	Illumina MiSeq	PAIRED		GENOMIC	ILLUMINA	ERS866043	ERP011639	['ena-STUDY-LSHTM-18-08-2015-18:02:02:463-104','ERX1114159','SAMEA3558894','ERP011639','PRJEB10385','ERR1035361','ERS866043','ena-EXPERIMENT-LSHTM-25-09-2015-14:04:49:472-786','297845','ena-RUN-LSHTM-25-09-2015-14:04:49:472-786','mtb786','4155190']		2015-12-10T04:16:00.000Z			BRA	South America						S	S			S		R	S		S			R	S							445	445109020	299766453	PRJEB10385	Coll_2018		99.57	1477057	34	lineage4.1.2.1	MDR-TB	['input','diff','Napier_2020','tbprofiler','tree','Coll_2018']	tuberculosis: human-adapted	L4.1.2.1	Mycobacterium tuberculosis
SAMN08626077	SRR6824311	WGS	BEIJING INSTITUTE OF GENOMICS,CHINESE ACADEMY OF SCIENCES	SRX3781086	HiSeq X Ten	PAIRED	RANDOM	GENOMIC	ILLUMINA	SRS3034633	SRP134826	['SRX3781086','SRP134826','PRJNA436454','SRS3034633','MTB30118_D16083298_H33HTALXX_L1_2.clean.fq.gz','SAMN08626077','8626077','436454','SRR6824311','MDR_30118']	2007	2018-03-12T05:24:00.000Z		38.27 N 106.16 E	CHN	Asia	Ningxia	sputum	Homo sapiens	3	human																					1639	1639624500	696260145	PRJNA436454			99.15	1750773	60	lineage2.2.1	MDR-TB	['tbprofiler','Menardo_2021','tree','Napier_2020','input','diff']	tuberculosis: human-adapted	L2.2.1	Mycobacterium tuberculosis
SAMN35543968	SRR26056405	WGS	EMORY UNIVERSITY SCHOOL OF MEDICINE	SRX21772744	Illumina NovaSeq 6000	PAIRED		GENOMIC	ILLUMINA	SRS18878258	SRP460313	['SRR26070614','D740.18.bam','35543968','SRS18878258','D740_18','D740.18','977967','PRJNA977967','SAMN35543968','SRP460313','SRX21786383','SRR26056405','SRX21772744']		2023-10-13T15:07:00.000Z			OMN	Asia		sputum	Homo sapiens	3	human																					441	441139119	37297754	PRJNA977967			99.56	1868724	63	lineage4.1.1.3	HR-TB	['tbprofiler','tree','input','diff']	tuberculosis: unclassified		Mycobacterium tuberculosis
SAMN15702987	SRR12395255	WGS	WADSWORTH CENTER	SRX8893642	MinION	SINGLE	RANDOM	GENOMIC	OXFORD_NANOPORE	SRS7152664	SRP276100	['IDR1900034841-01-01','15702987','SRP276100','SAMN15702987','bp0','IDR1900034841-01-01.fastq.gz','SRS7152664','PRJNA650381','650381','SRX8893642','SRR12395255','A146']	2019	2020-08-05T13:31:00.000Z		40.7481119 N 73.98438414 W	USA	North America	New York	As reported: SPT	Homo sapiens	3	human																					612	612230742	563777638	PRJNA650381									tuberculosis: unclassified		Mycobacterium tuberculosis
SAMN27555040	SRR18740771	WGS	RIVM	SRX14840887	Illumina HiSeq 1000	PAIRED	RANDOM	GENOMIC	ILLUMINA	SRS12595932	SRP369760	['SRS12595932','27555040','NLZ002105015','825716','SRR18740771','PRJNA825716','SAMN27555040','SRX14840887','bp0','NLZ002105015.bam','MD-020-11','SRP369760']	2020	2022-04-13T08:09:00.000Z		47.00 N 28.90 E	MDA	Europe	Chisinau	sputum	Homo sapiens	3	human																					2582	2582844372	223787973	PRJNA825716								input	tuberculosis: unclassified		Mycobacterium tuberculosis
SAMEA115739394	ERR13261897	WGS	UNIVERSITY OF OXFORD, NUFFIELD DEPARTMENT OF MEDIC	ERX12632310	Illumina NovaSeq 6000	PAIRED	RANDOM PCR	GENOMIC	ILLUMINA	ERS20249137	ERP161058	['41867695','ERR13261897','ERX12632310','ERP161058','1124794','webin-reads-1a96c2acda34','PRJEB76547','SAMEA115739394','ERS20249137','b28b5ff0-515d-42d2-bc0f-19e45ec26bb9','1a96c2acda34']	2021	2024-08-04T19:08:00.000Z			PER	South America																										805	805757140	266863767	PRJEB76547								CRyPTIC_2024	tuberculosis: unclassified		Mycobacterium tuberculosis
SAMEA7552797	ERR4819432	WGS	PUBLIC HEALTH ENGLAND	ERX4689274	Illumina HiSeq 2500	PAIRED	RANDOM	GENOMIC	ILLUMINA	ERS5309444	ERP124941	['773303','SAMEA7552797','ERS5309444','PRJEB41201','sample.22252','run.22252','experiment.22252','ERP124941','ERR4819432','project.PHE-TB','ERX4689274','22472189']		2021-11-10T21:19:00.000Z			GBR	Europe										S		S						S								458	458306945	239683181	PRJEB41201	Walker_2022		99.14	859554	17	lineage4.1.2.1	Sensitive	['diff','Walker_2022','input','CRyPTIC_PHE','tbprofiler']	tuberculosis: unclassified		Mycobacterium tuberculosis
SAMN13813909	SRR10869218	WGS	UCT	SRX7539091	Illumina HiSeq 2500	PAIRED	RANDOM	GENOMIC	ILLUMINA	SRS5977667	SRP241186	['C112_R1_001.fastq.gz','SAMN13813909','SRS5977667','C112','600338','SRP241186','SRX7539091','194','bp0','PRJNA600338','13813909','SRR10869218']	2019	2020-01-10T13:32:00.000Z		33.9249 S 18.4241 E	ZAF	Africa		sputum	Homo sapiens	3	human																					559	559002680	333927363	PRJNA600338			99.52	1694326	39	lineage2.2.1	Pre-XDR-TB	['tree','tbprofiler','Menardo_2021','diff','input']	tuberculosis: human-adapted	L2	Mycobacterium tuberculosis
SAMEA112800173	ERR11050083	WGS	FZB	ERX10496873	NextSeq 500	PAIRED		GENOMIC	ILLUMINA	ERS14807719	ERP010814	['20008679','ena-STUDY-FZB-22-06-2015-17:16:39:392-292','ERP010814','SAMEA112800173','33852229','PRJEB9680','287903','ERX10496873','ena-RUN-TAB-21-03-2023-10:57:59:774-106426','ena-EXPERIMENT-TAB-21-03-2023-10:57:59:774-106425','ERS14807719','ERR11050083']		2023-07-20T21:59:00.000Z																														649	649932120	335805660	PRJEB9680			99.51	649447	21	lineage4.8	Sensitive	['diff','input','tbprofiler']	tuberculosis: unclassified		Mycobacterium tuberculosis
SAMEA7562552	ERR4830113	WGS	IML GAUTING	ERX4700097	NextSeq 500	PAIRED	RANDOM	GENOMIC	ILLUMINA	ERS5319186	ERP124987	['22478120','ERX4700097','sample.15571','experiment.15571','ERP124987','ERS5319186','SAMEA7562552','PRJEB41246','773313','run.15571','project.Cryptic_2018_2nd','ERR4830113']	2018	2021-11-11T08:56:00.000Z										S				S	S	S	S	S				S		S	S	S	S	S	S	550	550422309	244330289	PRJEB41246	CRyPTIC_reuse_table		99.53	1598266	53	lineage2.2.1	Sensitive	['input','tbprofiler','diff','CRyPTIC_Gauting','tree','CRyPTIC_reuse_table']	tuberculosis: unclassified		Mycobacterium tuberculosis
SAMEA110175906	ERR9872295	WGS	UNIVERSITY COLLEGE LONDON	ERX9417527	Illumina HiSeq 2500	PAIRED	RANDOM	GENOMIC	ILLUMINA	ERS12274720	ERP137802	['ERR9872295','ERP137802','E2_0R-1I-2','SAMEA110175906','ERS12274720','142067c1-c74b-4193-9816-c363b7e8a3d5','30659991','PRJEB53040','ERX9417527','ena-RUN-TAB-22-06-2022-15:48:54:689-18585','876465','ena-EXPERIMENT-TAB-22-06-2022-15:48:54:689-18584']																																0	0	0	PRJEB53040									tuberculosis: human-adapted	L4	Mycobacterium tuberculosis	H37Rv
SAMEA6359854	ERR5087572	WGS	WELLCOME SANGER INSTITUTE	ERX4893693	HiSeq X Ten	PAIRED	RANDOM	GENOMIC	ILLUMINA	ERS4126103	ERP021867	['ERP021867','ERR5087572','480613','ERS4126103','SAMEA6359854','SC_RUN_33224_3#132','ERX4893693','PRJEB19799','b1f92e1e-1692-11ea-8643-fa163e2f1184','SC_EXP_33224_3#132','17353614','Exploring_the_richness_of_Mycobacterium_bovis_strain_diversity-sc-4667']		2021-02-02T02:07:00.000Z			GBR	Europe																										570	570831340	114234855	PRJEB19799			98.38	1714244	34	La1.8.1	Other	['input','tree','tbprofiler','bovis_GBR','diff']	tuberculosis: animal-adapted	La1	Mycobacterium bovis
SAMEA113538201	ERR11466125	WGS	FZB	ERX10872282	NextSeq 500	PAIRED		GENOMIC	ILLUMINA	ERS15534622	ERP147571	['d05d2f15-c027-4055-b906-d9d6d110849e','ERP147571','SAMEA113538201','ERX10872282','ERR11466125','ERS15534622','35506578','979605','BTB-451','PRJEB62480','ena-RUN-TAB-22-05-2023-12:53:16:353-7689','ena-EXPERIMENT-TAB-22-05-2023-12:53:16:353-7688']		2023-09-17T03:13:00.000Z			BWA	Africa																										680	680632079	308653027	PRJEB62480			99.42	1521964	46	lineage4.8	Sensitive	['tree','Kopanyo','diff','input','tbprofiler']	tuberculosis: unclassified		Mycobacterium tuberculosis
SAMEA104027403	ERR1950079	WGS	STATENS SERUM INSTITUT	ERX2015868	NextSeq 500	PAIRED	RANDOM	GENOMIC	ILLUMINA	ERS1691296	ERP022352	['ERX2015868','ena-STUDY-STATENS SERUM INSTITUT-03-04-2017-09:47:03:433-394','DKC2-0T92','ena-RUN-STATENS SERUM INSTITUT-26-04-2017-13:48:51:311-129','PRJEB20214','ERP022352','SAMEA104027403','7181692','388615','ERS1691296','ERR1950079','ena-EXPERIMENT-STATENS SERUM INSTITUT-26-04-2017-13:48:51:311-129']	2010	2017-05-31T17:43:00.000Z			DNK	Europe		As reported: Secrete from trachea	Homo sapiens	3	human																					289	289721709	133631527	PRJEB20214			99.45	1747608	53	lineage4.8	Sensitive	['input','tree','diff','Napier_2020','outbreak_1112-15_DNK','tbprofiler']	tuberculosis: human-adapted	L4.8	Mycobacterium tuberculosis
SAMEA2400188	ERR564398	WGS	SC	ERX523423	Illumina HiSeq 2000	PAIRED	RANDOM	GENOMIC	ILLUMINA	ERS422088	ERP005265	['ERP005265','SC_EXP_12754_8#44','ERR564398','SC_RUN_12754_8#44','ERX523423','Mycobacterium_bovis_study_on_samples_from_New_Zealand-sc-2982','2920169','255488','ERS422088','AgR151-sc-1882161','SAMEA2400188','PRJEB5830']		2014-07-17T22:18:00.000Z																														380	380259200	178292141	PRJEB5830			99.44	1676608	39	La1.8.1	Other	['diff','tree','tbprofiler','input']	tuberculosis: animal-adapted	La1	Mycobacterium bovis
SAMN05577329	SRR4034354	WGS	HARVARD MEDICAL SCHOOL	SRX2025653	Illumina HiSeq 2000	PAIRED	RANDOM	GENOMIC	ILLUMINA	SRS1620082	SRP082185	['SRP082185','323744','SRR4034354','SRX2025653','SRS1620082','PRJNA323744','P39-Lung4-C3','5577329','788-L4C3_2.fastq.gz','SAMN05577329']	2013-11	2016-08-16T02:22:00.000Z		29.6483 S 30.3318 E	ZAF	Africa	Kwazulu-Natal	lung	Homo sapiens	3	human																					226	226185864	154099677	PRJNA323744								['intrapatient_ZAF','Napier_2020','input','denylist']	tuberculosis: human-adapted	L4.1.2	Mycobacterium tuberculosis
SAMN13568616	SRR10808500	WGS	RADBOUDUMC	SRX7482395	Illumina HiSeq 4000	PAIRED	PCR	GENOMIC	ILLUMINA	SRS5925272	SRP239172	['TAN-473_1.fastq.gz','13568616','SAMN13568616','595834','SRP239172','SRR10808500','PRJNA595834','SRX7482395','SRS5925272','TAN-473','bp0']	2016	2019-12-31T08:49:00.000Z			PER	South America	Lima	sputum	Homo sapiens	3	human																					542	542281500	233719623	PRJNA595834			99.62	1702109	59	lineage4.3.3	HR-TB	['standford','diff','tbprofiler','Menardo_2021','input','tree','TANDEM']	tuberculosis: human-adapted	L4	Mycobacterium tuberculosis
SAMN19657711	SRR14782219	WGS	SIMON FRASER UNIVERSITY	SRX11115646	NextSeq 500	PAIRED	RANDOM	GENOMIC	ILLUMINA	SRS9179633	SRP323639	['SRR14782219','bp0','TB-111-20082-19_S83','SAMN19657711','SRX11115646','19657711','SRS9179633','736718','TB-111-20082-19_S83_R1_001.fastq.gz','SRP323639','PRJNA736718']	2019	2021-06-11T23:56:00.000Z		47.03278 N 28.89972 E	MDA	Europe			Homo sapiens	3	human																					519	519601570	216442879	PRJNA736718								input	tuberculosis: unclassified		Mycobacterium tuberculosis
SAMEA112805353	ERR11081550	WGS	FZB	ERX10528918	NextSeq 500	PAIRED		GENOMIC	ILLUMINA	ERS14812899	ERP010814	['ena-RUN-TAB-22-03-2023-09:21:25:440-113197','ERS14812899','ERP010814','ERX10528918','PRJEB9680','33893450','ERR11081550','SAMEA112805353','287903','ena-STUDY-FZB-22-06-2015-17:16:39:392-292','ena-EXPERIMENT-TAB-22-03-2023-09:21:25:440-113196','532-05']		2023-07-21T04:18:00.000Z																														1289	1289273425	580791913	PRJEB9680			99.53	1639793	55	lineage2.2.2	MDR-TB	['diff','input','tree','tbprofiler']	tuberculosis: unclassified		Mycobacterium tuberculosis
SAMEA3231614	ERR760860	WGS	NORWEGIAN INSTITUTE OF PUBLIC HEALTH	ERX705621	Illumina HiSeq 2000	PAIRED	RANDOM	GENOMIC	ILLUMINA	ERS652836	ERP008602	['SAMEA3231614','ena-RUN-NORWEGIAN INSTITUTE OF PUBLIC HEALTH-18-02-2015-10:24:48:049-52','ERP008602','767','275398','3354018','ERX705621','ERS652836','ena-STUDY-NORWEGIAN INSTITUTE OF PUBLIC HEALTH-04-11-2014-13:33:57:650-664','PRJEB7669','ena-EXPERIMENT-NORWEGIAN INSTITUTE OF PUBLIC HEALTH-18-02-2015-10:24:48:049-52','ERR760860']	2013	2015-02-19T08:55:00.000Z			ARG	South America	Buenos Aires	sputum	Homo sapiens	3	human																					514	514046974	331509911	PRJEB7669			99.49	1521315	35	lineage4.1.2.1.1	MDR-TB	['Napier_2020','input','tree','Menardo_2018','standford','tbprofiler','outbreak_BuenosAires_ARG','diff']	tuberculosis: human-adapted	L4.1.2.1.1	Mycobacterium tuberculosis
SAMEA1117699	ERR2512518	WGS	PHE	ERX2531728	Illumina HiSeq 2500	PAIRED	RANDOM	GENOMIC	ILLUMINA	ERS2397108	ERP107961	['493034','project.First_10k_genomes_study_set_4','PRJEB25991','sample.4071','SAMEA1117699','ERR2512518','ERX2531728','run.4071','ERS2397108','experiment.4071','10121645','ERP107961']		2022-07-14T10:00:00.000Z			GBR	Europe	England									S		S					S	S								657	657113042	351741937	PRJEB25991	Walker_2022		99.68	1829786	62	lineage4.8	Sensitive	['Walker_2022','tree','diff','Napier_2020','CRyPTIC_PHE','input','tbprofiler']	tuberculosis: human-adapted	L4.8	Mycobacterium tuberculosis
SAMEA7984785	ERR5262857	WGS	UNIVERSITY HOSPITAL CENTER AND UNIVERSITY OF LAUSA	ERX5053299	Illumina MiSeq	PAIRED	RANDOM	GENOMIC	ILLUMINA	ERS5672068	ERP111115	['ERS5672068','ena-STUDY-CHUV-UNIL-01-10-2018-08:59:43:411-804','webin-reads-MK34','MK34','SAMEA7984785','518855','ERR5262857','17865290','PRJEB28857','ERX5053299','ERP111115']	2013	2021-04-02T19:45:00.000Z			CHE	Europe		sputum	Homo sapiens	3	human																					2036	2036381946	1267855332	PRJEB28857									NTM: unclassified		Mycobacterium kansasi
SAMEA104093409	ERR2747627	WGS	WELLCOME SANGER INSTITUTE	ERX2760681	Illumina HiSeq 2500	PAIRED	RANDOM	GENOMIC	ILLUMINA	ERS1757302	ERP021867	['9877706','SC_RUN_23362_7#33','SAMEA104093409','ERS1757302','480613','ERX2760681','ERP021867','Exploring_the_richness_of_Mycobacterium_bovis_strain_diversity-sc-4667','d438a930-07ce-11e7-a0c0-3c4a9275d6c8','SC_EXP_23362_7#33','PRJEB19799','ERR2747627']		2018-08-22T14:07:00.000Z			GBR	Europe																										84	84178000	26381098	PRJEB19799								['input','bovis_GBR']	tuberculosis: animal-adapted	La1	Mycobacterium bovis
SAMEA114625889	ERR12268381	WGS	Campania Region Hospital	ERX11678598	NextSeq 500	PAIRED	other	GENOMIC	ILLUMINA	ERS17008374	ERP154616	['ERS17008374','1042066','E-MTAB-13058_2:2019_CO-17_S71_R','ERP154616','ERX11678598','38308480','E-MTAB-13058_2','ERR12268381','SAMEA114625889','E-MTAB-13058_2:2019_CO_17_S71_p','PRJEB69682','E-MTAB-13058_2:2019_CO_17_S71']		2023-11-19T13:49:00.000Z																														372	372698200	173997302	PRJEB69682			98.94	1480593	41	lineage4.1.2.1	HR-TB	['input','diff','tbprofiler','tree']	tuberculosis: human-adapted	L4	Mycobacterium tuberculosis	H37Rv
SAMN18882001	SRR14335496	WGS	USDA-NVSL-DBPL	SRX10689620	Illumina MiSeq	PAIRED	RANDOM	GENOMIC	ILLUMINA	SRS8781974	SRP316592	['725521','bp0','SAMN18882001','MAP469_Florence-VT_IDcow64_RS134_R1.fastq.gz','MAP 469','SRP316592','SRX10689620','SRS8781974','PRJNA725521','SRR14335496','18882001']	2006	2021-04-27T16:34:00.000Z			USA	North America	VT	lymph node	Bos taurus	2	bovine																					485	485240966	222254325	PRJNA725521									NTM: avium complex		Mycobacterium avium subsp. paratuberculosis
SAMEA1708330	ERR245687	WGS	SC	ERX220221	Illumina HiSeq 2000	PAIRED	RANDOM	GENOMIC	ILLUMINA	ERS019944	ERP000436	['203880','ERR245687','Whole_genome_sequencing_of_Mycobacterium_tuberculosis_from_a_population_in_Malawi___transmission_dynamics_and_associations_with_HIV-sc-2010-12-14','PRJEB2358','ERX220221','ERS019944','M6010619-sc-2011-01-27-1026731','1984275','SC_RUN_5964_4#6','ERP000436','SAMEA1708330','SC_EXP_5964_4#6']	2006	2013-03-20T19:23:00.000Z			MWI	Africa		sputum	Homo sapiens	3	human							S						S								1174	1174337400	731575817	PRJEB2358	Coll_2018							['Coll_2018','Napier_2020','input']	tuberculosis: human-adapted	L3.1.1	Mycobacterium tuberculosis
SAMN40273058	SRR28239461	WGS	NIH / NIAID	SRX23850860	NextSeq 2000	PAIRED	RANDOM	GENOMIC	ILLUMINA	SRS20670933	SRP493618	['SRS20670933','SRP493618','1074779','PRJNA1074779','SRX23850860','TBPO-3417_lib53520_nextseq_ny0069_151bp.filtered_2_bwa.1.fastq.gz','SRR28239461','40273058','56465','SAMN40273058']	2022	2024-03-06T10:15:00.000Z		41.7151 N 44.8271 E	GEO	Asia	Tbilisi	sputum	Homo sapiens	3	human																					471	471558828	188175693	PRJNA1074779			99.85	1116221	37	lineage4.8	Sensitive	['tree','tbprofiler','input','diff']	tuberculosis: unclassified		Mycobacterium tuberculosis
SAMN18146583	SRR13861187	WGS	UNIVERISTY OF ANTWERP	SRX10242360	Illumina HiSeq 2500	PAIRED		GENOMIC	ILLUMINA	SRS8383603	SRP308980	['SPUTUM2000K-FASTA8-MPER0.30-CONTMix1-CPER99.70-SEED49420085','18146583','STUDYSPUTUM2000K-FASTA8-MPER0.30-CONTMix1-CPER99.70-SEED49420085.R1.fastq.gz','SRP308980','SAMN18146583','bp0','SRR13861187','ID49420085','PRJNA706121','SRX10242360','SRS8383603','706121']	2021	2021-03-05T03:16:00.000Z						simulated/in silico																								599	599997600	320473621	PRJNA706121								['denylist','input','laboratory_synthetic']	tuberculosis: human-adapted	L4	Mycobacterium tuberculosis	H37Rv
SAMEA1119279	ERR2514098	WGS	PHE	ERX2533308	Illumina MiSeq	PAIRED	RANDOM	GENOMIC	ILLUMINA	ERS2398688	ERP107961	['experiment.6034','493034','SAMEA1119279','ERR2514098','ERP107961','PRJEB25991','project.First_10k_genomes_study_set_4','10123225','sample.6034','ERX2533308','ERS2398688','run.6034']		2021-10-23T17:05:00.000Z			GBR	Europe	England									S		S					S	S								331	331452274	189124375	PRJEB25991	Walker_2022		99.12	2114144	65	lineage4.2.2.2	Sensitive	['tree','Walker_2022','diff','Napier_2020','input','tbprofiler','CRyPTIC_PHE']	tuberculosis: human-adapted	L4.2.2.2	Mycobacterium tuberculosis
SAMEA4680510	ERR9634280	WGS	WELLCOME SANGER INSTITUTE	ERX9187429	HiSeq X Ten	PAIRED	RANDOM	GENOMIC	ILLUMINA	ERS2500706	ERP108919	['15006229','SAMEA4680510','ERX9187429','943946','ERS2500706','IndoTBseq2-sc-5300','PRJEB26888','SC_RUN_26189_8#129','ERP108919','cc4b0b6c-38e4-11e8-88eb-3c4a9275d6c8','ERR9634280','SC_EXP_26189_8#129']		2023-03-11T23:50:00.000Z																														322	322427280	85057865	PRJEB26888			99.25	1660392	55	lineage2.2.2	Sensitive	['input','tree','tbprofiler','diff']	tuberculosis: unclassified		Mycobacterium tuberculosis
SAMEA6490828	ERR3828632	WGS	HOSPITAL GENERAL UNIVERSITARIO GREGORIO MARANON	ERX3841256	Illumina MiSeq	PAIRED	RANDOM	GENOMIC	ILLUMINA	ERS4255294	ERP119461	['ERX3841256','ERS4255294','A017','724115','ERP119461','14497067','PRJEB36295','ena-STUDY-Hospital General Universitario Gregorio Maranon-18-01-2020-01:09:20:269-2118','SAMEA6490828','ena-RUN-Hospital General Universitario Gregorio Maranon-18-01-2020-01:09:19:640-4','ena-EXPERIMENT-Hospital General Universitario Gregorio Maranon-18-01-2020-01:09:19:640-4','ERR3828632']		2021-04-12T12:46:00.000Z																														206	206777124	94736312	PRJEB36295								input	tuberculosis: unclassified		Mycobacterium tuberculosis
SAMEA104357594	ERR2179799	WGS	FUDAN UNIVERSITY	ERX2236218	Illumina HiSeq 2000	PAIRED	RANDOM PCR	GENOMIC	ILLUMINA	ERS1982572	ERP104892	['8239006','MTB243','SAMEA104357594','ERR2179799','PRJEB23157','ERX2236218','496441','ena-STUDY-FUDAN UNIVERSITY-24-10-2017-03:50:01:214-391','ena-RUN-FUDAN UNIVERSITY-24-10-2017-03:49:56:247-243','ena-EXPERIMENT-FUDAN UNIVERSITY-24-10-2017-03:49:56:247-243','ERP104892','ERS1982572']	2007	2018-10-25T11:31:00.000Z			CHN	Asia		sputum	Homo sapiens	3	human																					0	0	188703373	PRJEB23157			99.02	1598213	43	lineage4.2.2	Sensitive	['diff','Menardo_2021','Napier_2020','input','tree','tbprofiler']	tuberculosis: human-adapted	L4.2.2	Mycobacterium tuberculosis
SAMN40031810	SRR28046185	WGS	CHRISTIAN MEDICAL COLLAGE, VELLORE	SRX23697676	Illumina NovaSeq 6000	PAIRED	RANDOM	GENOMIC	ILLUMINA	SRS20527602	SRP226525	['PRJNA575883','575883','SRX23697676','SRR28046185','40031810','SRS20527602','3001010657','SRP226525','3001010657_R1.fastq.gz','SAMN40031810']	2022	2024-02-22T07:28:00.000Z		21.7679 N 78.8718 E	IND	Asia	Madhya Pradesh - Bhairopur		Homo sapiens	3	human																					1717	1717512656	569273060	PRJNA575883			93.07	1599819	45	lineage3	Pre-XDR-TB	['tbprofiler','diff','input','tree']	tuberculosis: unclassified		Mycobacterium tuberculosis
SAMN23733177	SRR17156534	WGS	USDA-NVSL-DBPL	SRX13340556	Illumina MiSeq	PAIRED	RANDOM	GENOMIC	ILLUMINA	SRS11245407	SRP349648	['SRR17156534','SRX13340556','bp0','SAMN23733177','23733177','20-023056-97-19_R1.fastq.gz','SRS11245407','PRJNA786897','786897','20-023056-97-19','SRP349648']		2021-12-07T13:13:00.000Z			POL	Europe			Bos taurus	2	domestic cattle																					197	197495787	103840093	PRJNA786897			99.47	756639	40	La1.8.1	Other	['tbprofiler','tree','diff','input']	tuberculosis: animal-adapted	La1	Mycobacterium bovis
SAMEA2534273	['ERR551895','ERR551894']	WGS		['ERX510963','ERX510964']	Illumina HiSeq 2500	PAIRED		GENOMIC	ILLUMINA	ERS457675		['687-05_lib1145_hpi_2013-12-19_150bp','ERR551894','PRJEB9680','ena-STUDY-FZB-22-06-2015-17:16:39:392-292','SAMEA2534273','3793873','287903','ERR551895','ERP010814','687-05_lib1145_hpi_2013-11-11_150bp','687-05','ERX510963','ERX510964','ERS457675']					UZB	Asia						S	S			S		R					R	R	R				S			668	669009000	380341440	PRJEB9680	CRyPTIC_WHO2021_PMC7612554		99.49	3269918	111	lineage2.2.1	MDR-TB	['Walker_2022','Napier_2020','Menardo_2021','tree','tbprofiler','diff','input','Menardo_2018']	tuberculosis: human-adapted	L2.2.1	Mycobacterium tuberculosis
SAMN16521609	SRR12882589	WGS	SWISSTPH	SRX9348719	Illumina HiSeq 2000	PAIRED		GENOMIC	ILLUMINA	SRS7571703	SRP288262	['16521609','670836','BSSE_QGF_27972_150107_D00535_0041_AHB0NTADXX_2_CAGAGAG-ACTGCAT_L002_R1_001_F8_G02546.fastq.gz','SRX9348719','SRS7571703','SRR12882589','BSSE-QGF-27972','G02546','SRP288262','bp0','SAMN16521609','PRJNA670836']	2006	2020-10-23T06:35:00.000Z			CHE	Europe		sputum	Homo sapiens	3	human																					1203	1203287134	900939077	PRJNA670836			99.03	1406303	31	lineage1.1.1	Sensitive	['tbprofiler','tree','input','diff']	tuberculosis: unclassified		Mycobacterium tuberculosis
SAMEA3512753	ERR987737	WGS	INSTITUTE OF TROPICAL MEDICINE	ERX1068995	Illumina HiSeq 2000	PAIRED	RANDOM	GENOMIC	ILLUMINA	ERS819902	ERP011796	['ERR987737','4584436','315958','ERS819902','ena-RUN-Institute of Tropical Medicine-24-08-2015-14:27:30:542-43','ena-EXPERIMENT-Institute of Tropical Medicine-24-08-2015-14:27:30:542-43','SAMEA3512753','DRMTBUG43','ERX1068995','PRJEB10533','ERP011796','ena-STUDY-Institute of Tropical Medicine-24-08-2015-14:27:44:199-106']		2022-07-23T02:45:00.000Z			UGA	Africa																										789	789000490	558308123	PRJEB10533			99.6	1590360	30	lineage4.6.1.2	HR-TB	['tbprofiler','tree','Menardo_2021','input','diff']	tuberculosis: human-adapted	L4	Mycobacterium tuberculosis
SAMEA7552402	ERR4819037	WGS	PUBLIC HEALTH ENGLAND	ERX4688879	Illumina MiSeq	PAIRED	RANDOM	GENOMIC	ILLUMINA	ERS5309049	ERP124941	['ERX4688879','sample.21857','PRJEB41201','project.PHE-TB','experiment.21857','ERR4819037','run.21857','ERP124941','ERS5309049','22471794','SAMEA7552402','773303']		2021-11-10T20:17:00.000Z			GBR	Europe										S		S					S	S								110	110691621	56987435	PRJEB41201	Walker_2022							['input','CRyPTIC_PHE','Walker_2022']	tuberculosis: unclassified		Mycobacterium tuberculosis
SAMN04538491	SRR3223985	WGS	INSTITUTE OF TROPICAL MEDICINE	SRX1630539	Illumina HiSeq 2000	PAIRED	RANDOM	GENOMIC	ILLUMINA	SRS1338013	SRP071736	['PRJNA313185','SRP071736','SRS1338013','Mu_ITM073459_2007_paired.fq.gz','SAMN04538491','SRX1630539','ITM_073459','4538491','313185','ITM_073459_lib','SRR3223985']	2007	2016-03-15T01:24:00.000Z	Buruli ulcer	6.737059 N 1.978464 E	BEN	Africa		skin	Homo sapiens	3	human																					509	509602224	289511049	PRJNA313185									NTM: unclassified		Mycobacterium ulcerans
SAMN10254858	SRR8073674	WGS	USDA	SRX4901478	Illumina MiSeq	PAIRED	RANDOM	GENOMIC	ILLUMINA	SRS3947930	SRP053287	['SRS3947930','10254858','251692','96-57MIDNRdeerAlc','PRJNA251692','SRR8073674','SRX4901478','SAMN10254858','96-57MIDNRdeerAlc_S2_L001_R1_001.fastq.gz','SRP053287']		2018-10-17T20:46:00.000Z			USA	North America	Michigan			3	deer																					531	531957714	310566183	PRJNA251692								input	tuberculosis: animal-adapted	La1	Mycobacterium bovis
SAMEA1119887	ERR2514706	WGS	PHE	ERX2533916	Illumina MiSeq	PAIRED	RANDOM	GENOMIC	ILLUMINA	ERS2399296	ERP107961	['ERS2399296','493034','project.First_10k_genomes_study_set_4','SAMEA1119887','experiment.6825','ERP107961','run.6825','10123833','ERX2533916','ERR2514706','PRJEB25991','sample.6825']		2021-10-23T17:09:00.000Z			GBR	Europe	England									S		S					S	S								265	265949406	158638123	PRJEB25991	Walker_2022		99.33	1466240	49	lineage4.2.1	Sensitive	['tbprofiler','Napier_2020','CRyPTIC_PHE','tree','input','Walker_2022','diff']	tuberculosis: human-adapted	L4.2.1	Mycobacterium tuberculosis
SAMEA12851901	ERR11244040	WGS	SWISS TROPICAL AND PUBLIC HEALTH INSTITUTE	ERX10652244	Illumina NovaSeq 6000	SINGLE	RANDOM	GENOMIC	ILLUMINA	ERS10459861	ERP135175	['ERS10459861','PRJEB50582','ena-RUN-TAB-17-04-2023-19:57:14:121-4178','ena-EXPERIMENT-TAB-17-04-2023-19:57:14:121-4177','8cc6b8bd-130a-4c76-a0b2-3197bafe5cc6','ERR11244040','34306485','G44250','SAMEA12851901','ERX10652244','930268','ERP135175']	2015	2023-07-27T09:53:00.000Z			GEO	Asia		sputum																								312	312356640	105159930	PRJEB50582									tuberculosis: unclassified		Mycobacterium tuberculosis
SAMEA8742344	ERR5918032	WGS	CTB/NICD	ERX5559123	Illumina HiSeq 4000	PAIRED	RANDOM	GENOMIC	ILLUMINA	ERS6421926	ERP128679	['sample.25253','ERP128679','22480153','run.25253','ERX5559123','project.CTB_NICD_Wellcome_site10','ERS6421926','ERR5918032','PRJEB44608','773352','SAMEA8742344','experiment.25253']		2021-11-11T13:00:00.000Z			ZAF	Africa						S				S	I	S	S	S				S		S	S	S	S	S	S	435	435728100	207840164	PRJEB44608	['CRyPTIC_reuse_table','Walker_2022']		99.84	1538217	53	lineage4.3.4.2.1	Sensitive	['diff','Walker_2022','tree','tbprofiler','CRyPTIC_CTB-NICD','CRyPTIC_reuse_table','input']	tuberculosis: unclassified		Mycobacterium tuberculosis
SAMEA5189437	ERR4187838	WGS	WELLCOME SANGER INSTITUTE	ERX4149607	HiSeq X Ten	PAIRED	RANDOM	GENOMIC	ILLUMINA	ERS2996932	ERP021867	['480613','SC_EXP_29589_1#262','SAMEA5189437','ERR4187838','15092941','Exploring_the_richness_of_Mycobacterium_bovis_strain_diversity-sc-4667','SC_RUN_29589_1#262','PRJEB19799','03511cf6-ff90-11e8-9f73-3c4a9275d6c8','ERX4149607','ERP021867','ERS2996932']		2020-06-04T07:49:00.000Z			GBR	Europe																										273	273268626	89421936	PRJEB19799			99.25	1365129	37	La1.8.1	Other	['diff','tree','bovis_GBR','tbprofiler','input']	tuberculosis: animal-adapted	La1	Mycobacterium bovis
SAMEA7563951	ERR4831595	WGS	TORCH CONSORTIUM	ERX4701579		PAIRED	RANDOM	GENOMIC	ILLUMINA	ERS5320583	ERP125019	['ERP125019','sample.32318','ERX4701579','22479517','experiment.32318','PRJEB41278','run.32318','ERS5320583','ERR4831595','project.TORCH','773345','SAMEA7563951']		2021-11-11T11:55:00.000Z																														270	270027562	117997531	PRJEB41278								['CRyPTIC_TORCH','input']	tuberculosis: unclassified		Mycobacterium tuberculosis
SAMD00153183	['DRR161268','DRR161205']	WGS		['DRX151830','DRX151893']	['MinION','Illumina HiSeq 2500']	['PAIRED','SINGLE']	RANDOM	GENOMIC	['ILLUMINA','OXFORD_NANOPORE']	DRS115451		['DRX151830','DRX151893','DRR161205','PRJDB7717','DRP005652','13500754','594871','DRS115451','SAMD00153183','DRR161268']																																2101	2101595953	1639899281	PRJDB7717									unclassified mycobacteria		Mycobacterium sp.
SAMN22014424	SRR16169071	AMPLICON	UW-MADISON	SRX12453978	Illumina MiSeq	PAIRED	PCR	GENOMIC	ILLUMINA	SRS10420012	SRP339784	['PRJNA768113','22014424','768113','SAMN22014424','SRR16169071','25717_01_L_subclav_LN_R1.fastq.gz','SRX12453978','25717-01','SRS10420012','SRP339784','25717-01 L subclav LN','bp0']	2018	2021-10-02T23:21:00.000Z			USA	North America		lymph node	Macaca mulatta	3	rhesus macaque																					8	8354830	6127571	PRJNA768113									tuberculosis: human-adapted	L4	Mycobacterium tuberculosis	Erdman
SAMEA115749777	ERR13290621	WGS	UNIVERSITY OF OXFORD, NUFFIELD DEPARTMENT OF MEDIC	ERX12661107	Illumina HiSeq 2000	PAIRED	RANDOM PCR	GENOMIC	ILLUMINA	ERS20266064	ERP161058	['ERS20266064','PRJEB76547','ERX12661107','1124794','b28b5ff0-515d-42d2-bc0f-19e45ec26bb9','638cadc7ccc4','SAMEA115749777','ERP161058','ERR13290621','41908742','webin-reads-638cadc7ccc4']	2018				SWE	Europe																										0	0	0	PRJEB76547								CRyPTIC_2024	tuberculosis: unclassified		Mycobacterium tuberculosis
SAMN39958902	SRR27986316	AMPLICON	KWAZULU-NATAL RESEARCH INNOVATION AND SEQUENCING PLATFORM-UKZN	SRX23639324	NextSeq 2000	PAIRED	RT-PCR	GENOMIC	ILLUMINA	SRS20474380	SRP489954	['1077072','PRJNA1077072','K054921','bp0','SRX23639324','SRP489954','SRS20474380','39958902','K054921_S24_R1_001.fastq.gz','SAMN39958902','SRR27986316']		2024-02-16T01:09:00.000Z			ZAF	Africa	Western Cape	sputum	Homo sapiens	3	human																					797	797935566	279203207	PRJNA1077072									tuberculosis: unclassified		Mycobacterium tuberculosis
SAMEA1119178	ERR2513997	WGS	PHE	ERX2533207	Illumina HiSeq 2500	PAIRED	RANDOM	GENOMIC	ILLUMINA	ERS2398587	ERP107961	['PRJEB25991','experiment.5907','ERR2513997','493034','ERX2533207','ERP107961','run.5907','10123124','ERS2398587','project.First_10k_genomes_study_set_4','sample.5907','SAMEA1119178']		2021-10-23T16:09:00.000Z			GBR	Europe	England									S		S					S	S								184	184162620	90521600	PRJEB25991	Walker_2022		99.58	1091373	36	lineage3	Sensitive	['Walker_2022','tree','diff','input','CRyPTIC_PHE','Napier_2020','tbprofiler']	tuberculosis: human-adapted	L3	Mycobacterium tuberculosis
SAMN30158161	SRR20969556	WGS	CENTRE FOR TUBERCULOSIS CONTROL OF GUANGDONG PROVINCE	SRX16987164	Illumina NovaSeq 6000	PAIRED	RANDOM	GENOMIC	ILLUMINA	SRS14572928	SRP390552	['866200','30158161','SRR20969556','D20003691a','SAMN30158161','SRP390552','PRJNA866200','gdtb_588','SRS14572928','D20003691a.realigned.bam','SRX16987164','bp0']	2018	2022-08-08T18:36:00.000Z		23.08 N 113.14 E	CHN	Asia	Guangdong	sputum	Homo sapiens	3	human																					1814	1814564106	139885039	PRJNA866200			99.56	1872396	64	lineage4.1.1.1	HR-TB	['tbprofiler','diff','input','tree']	tuberculosis: unclassified		Mycobacterium tuberculosis
SAMEA112802356	ERR11068568	WGS	FZB	ERX10515498	NextSeq 2000	PAIRED		GENOMIC	ILLUMINA	ERS14809902	ERP010814	['33854412','SAMEA112802356','ena-EXPERIMENT-TAB-21-03-2023-12:28:22:895-127617','ERX10515498','ERS14809902','PRJEB9680','22005515','ERP010814','ena-RUN-TAB-21-03-2023-12:28:22:895-127618','ERR11068568','ena-STUDY-FZB-22-06-2015-17:16:39:392-292','287903']		2023-07-21T02:06:00.000Z																														450	450320349	159044793	PRJEB9680								input	tuberculosis: unclassified		Mycobacterium tuberculosis
SAMEA115738161	ERR13260415	WGS	UNIVERSITY OF OXFORD, NUFFIELD DEPARTMENT OF MEDIC	ERX12630828	Illumina NovaSeq 6000	PAIRED	RANDOM PCR	GENOMIC	ILLUMINA	ERS20247805	ERP161058	['webin-reads-957fddec56f2','ERX12630828','PRJEB76547','957fddec56f2','ERS20247805','1124794','SAMEA115738161','41857263','ERR13260415','ERP161058','b28b5ff0-515d-42d2-bc0f-19e45ec26bb9']	2021	2024-08-05T09:17:00.000Z			PER	South America																										1314	1314932160	432777376	PRJEB76547								CRyPTIC_2024	tuberculosis: unclassified		Mycobacterium tuberculosis
SAMEA115751182	ERR13292063	WGS	UNIVERSITY OF OXFORD, NUFFIELD DEPARTMENT OF MEDIC	ERX12662549	Illumina MiSeq	PAIRED	RANDOM PCR	GENOMIC	ILLUMINA	ERS20267469	ERP161058	['1124794','SAMEA115751182','61fc2fd6ab9e','PRJEB76547','ERP161058','ERS20267469','ERR13292063','webin-reads-61fc2fd6ab9e','ERX12662549','b28b5ff0-515d-42d2-bc0f-19e45ec26bb9','41910127']	2020	2024-08-11T01:56:00.000Z			USA	North America																										404	404184354	269278258	PRJEB76547								CRyPTIC_2024	tuberculosis: unclassified		Mycobacterium tuberculosis
SAMN37068740	SRR25703746	WGS	MURDOCH UNIVERSITY	SRX21428585	NextSeq 500	PAIRED	RANDOM	GENOMIC	ILLUMINA	SRS18666411	SRP455992	['Mtb67','PRJNA1007403','SRR25703746','SRS18666411','bp0','Mtb67_R1_001.fastq.gz','1007403','37068740','SRX21428585','SRP455992','SAMN37068740']	2017	2023-08-20T22:05:00.000Z		11.30 N 104.80 E	KHM	Asia	Takeo	lymph node	Helarctos malayanus	3	sun bear																					519	519512178	220623340	PRJNA1007403									tuberculosis: unclassified		Mycobacterium tuberculosis
SAMN06055524	SRR5073808	WGS	UNIVERSITY OF MELBOURNE	SRX2392898	Illumina HiSeq 2500	PAIRED	RANDOM	GENOMIC	ILLUMINA	SRS1834353	SRP094134	['SAMN06055524','bp0','PRJNA355614','SRS1834353','SRX2392898','SRP094134','355614','6055524','SRR5073808','HCMC1127','02MTB0673_S163_L002_1.fastq.gz']	2009-11	2016-12-02T18:54:00.000Z		10.82 N 106.63 E	VNM	Asia	Ho Chi Minh City	sputum	Homo sapiens	3	human																					436	436479435	198714168	PRJNA355614			99.19	1553374	52	lineage1.1.1.1	Sensitive	['tree','tbprofiler','diff','Napier_2020','input','Menardo_2021']	tuberculosis: human-adapted	L1.1.1.1	Mycobacterium tuberculosis
SAMN02586087	['SRR1172918','SRR1196515','SRR1184297','SRR1175065']	WGS		['SRX481732','SRX493355','SRX473441']	Illumina HiSeq 2000	PAIRED	RANDOM	GENOMIC	ILLUMINA	SRS559755		['PRJNA235597','SRP038456','SRR1175065','SRX473441','SRS559755','2838422.WR39953.Pond-322006.H7H4FADXX140301.P','C3UMYACXX140212.7.Illumina_P5-Wodel_P7-Fohib.bam','SRR1172918','C37KUACXX140306.1.Illumina_P5-Wodel_P7-Fohib.bam','SAMN02586087','SRR1196515','SRX493355','PRJNA235618','TKK_04_0132','2838422.WR39953.Pond-322006.C3UMYACXX140212.P','235597','C3UMYACXX140212.6.Illumina_P5-Wodel_P7-Fohib.bam','2586087','H7H4FADXX140301.1.Illumina_P5-Wodel_P7-Fohib.bam','2838422.WR39953.Pond-322006.C37KUACXX140306.P','SRR1184297','SRX481732']					ZAF	Africa	FOSA Hospital	sputum	Homo sapiens	3	human																					765	766505968	335719661	PRJNA235597			99.74	4276306	97	lineage4.3.3	Pre-XDR-TB	['tbprofiler','Nimmo_2024','input','diff','tree','Menardo_2018','Napier_2020','Menardo_2021']	tuberculosis: human-adapted	L4.3.3	Mycobacterium tuberculosis
SAMN08892492	SRR6964499	WGS	SAN RAFFAELE	SRX3906560	Illumina HiSeq 2500	PAIRED	RANDOM	GENOMIC	ILLUMINA	SRS3142652	SRP128089	['bp0','132097_WGS','SRX3906560','SRS3142652','132097','SAMN08892492','SRP128089','132097_060916_100.gatk.bam','PRJNA428596','SRR6964499','8892492','428596']		2018-04-09T04:26:00.000Z			PAK	Asia			Homo sapiens	3	human		S			S		S	S	S				S	S				S			142	142584629	61302883	PRJNA428596	CRyPTIC_WHO2021_PMC7612554		99.52	970108	22	lineage3	Other	['tree','Menardo_2021','tbprofiler','diff','Walker_2022','input']	tuberculosis: human-adapted	L3	Mycobacterium tuberculosis
SAMN38031619	SRR26558621	WGS	MDUPHL	SRX22260031	NextSeq 500	PAIRED	RANDOM	GENOMIC	ILLUMINA	SRS19312773	SRP399923	['AUSMDU00058606','SAMN38031619','857537','PRJNA857537','SRX22260031','SRS19312773','AUSMDU00058606_S184_R1_001.fastq.gz','SRP399923','SRR26558621','38031619']	2021	2023-10-29T22:45:00.000Z			AUS	Oceania	Victoria		Homo sapiens	3	human																					924	924231486	428618101	PRJNA857537			99.58	1481078	51	lineage2.2.1.1	Other	['tbprofiler','diff','tree','input']	tuberculosis: unclassified		Mycobacterium tuberculosis
SAMN30949477	SRR21690265	WGS	RIVM	SRX17687940	Illumina HiSeq 2500	PAIRED	RANDOM	GENOMIC	ILLUMINA	SRS15219328	SRP399356	['bp0','30949477','SRP399356','RIVM0793','RIVM0793.bam','SRS15219328','PRJNA882748','SRR21690265','SAMN30949477','882748','SRX17687940']	2018	2022-09-23T18:05:00.000Z			NLD	Europe		sputum	Homo sapiens	3	human																					471	471152373	116682136	PRJNA882748								input	tuberculosis: unclassified		Mycobacterium tuberculosis
SAMN12389207	['SRR9853267','SRR9851457']	AMPLICON		['SRX6607639','SRX6606169']	['Illumina MiSeq','MinION']	['PAIRED','SINGLE']	PCR	GENOMIC	['ILLUMINA','OXFORD_NANOPORE']	SRS5170955		['SRX6607639','HongKong_86','SAMN12389207','HKU084','SRX6606169','557083','SRR9853267','bp0','084_S15_L001_R1_001.fastq.gz','12389207','SRR9851457','PRJNA557083','084.fastq','SRP216626','SRS5170955']				22.2511 N 114.1732 E	HKG	Asia		sputum	Homo sapiens	3	human																					83	83874258	64864685	PRJNA557083									tuberculosis: unclassified		Mycobacterium tuberculosis
SAMN16521760	SRR12882261	WGS	SWISSTPH	SRX9347970	Illumina HiSeq 2000	PAIRED		GENOMIC	ILLUMINA	SRS7570955	SRP288262	['BSSE_QGF_40758_C7JREANXX_6_C2_G04278_LRu_170815_CGTACTAG_TATCCTCT_S11_L006_R1_001.fastq.gz','BSSE-QGF-40758','SRP288262','bp0','SRR12882261','SAMN16521760','16521760','PRJNA670836','SRS7570955','SRX9347970','670836','G04278']		2020-10-23T06:31:00.000Z			AUS	Oceania		sputum	Homo sapiens	3	human																					1439	1439800046	690265211	PRJNA670836			99.05	1694586	35	lineage3	Sensitive	['tree','tbprofiler','diff','input']	tuberculosis: unclassified		Mycobacterium tuberculosis
SAMN13208099	SRR10397184	WGS	NIH / NIAID	SRX7097443	Illumina MiSeq	PAIRED	RANDOM	GENOMIC	ILLUMINA	SRS5609813	SRP228479	['SAMN13208099','SRS5609813','13208099','5256','SRX7097443','PRJNA587747','TB-CPath-Shubladze-IS-1032-614_S70_R1_001.fastq.gz','SRR10397184','bp0','SRP228479','587747']	2018	2019-11-05T17:41:00.000Z		41.7151 N 44.8271 E	GEO	Asia	Tbilisi	sputum	Homo sapiens	3	human																					578	578108936	229204927	PRJNA587747								input	tuberculosis: unclassified		Mycobacterium tuberculosis
SAMEA112799512	ERR11049349	WGS	FZB	ERX10496139	NextSeq 500	PAIRED		GENOMIC	ILLUMINA	ERS14807058	ERP010814	['ena-RUN-TAB-21-03-2023-10:57:59:523-104958','ena-EXPERIMENT-TAB-21-03-2023-10:57:59:523-104957','ERX10496139','20004234','SAMEA112799512','ERR11049349','PRJEB9680','ERP010814','ERS14807058','ena-STUDY-FZB-22-06-2015-17:16:39:392-292','33851568','287903']		2023-07-20T21:04:00.000Z																														925	925897142	393272901	PRJEB9680			99.34	1708395	53	lineage3	Sensitive	['input','diff','tree','tbprofiler']	tuberculosis: unclassified		Mycobacterium tuberculosis
SAMN41146582	SRR28858394	WGS	WADSWORTH CENTER	SRX24418524	NextSeq 500	PAIRED	RANDOM	GENOMIC	ILLUMINA	SRS21173993	SRP338930	['SRR28858394','IDR2200007286-01-01','766641','SRS21173993','SRP338930','SRX24418524','41146582','SAMN41146582','PRJNA766641','IDR2200007286-01-01.R1.fastq.gz']	2022	2024-05-01T09:19:00.000Z			USA	North America	New York state		Homo sapiens	3	human																					399	399815424	176157706	PRJNA766641			99.37	1587343	52	lineage1.2.1.2.1	Sensitive	['input','tree','diff','tbprofiler']	tuberculosis: unclassified		Mycobacterium tuberculosis
SAMEA6461884	ERR3802181	WGS	PUBLIC HEALTH AGENCY OF SWEDEN	ERX3804071	Ion Torrent S5 XL	SINGLE	RANDOM	GENOMIC	ION_TORRENT	ERS4227390	ERP119271	['ena-EXPERIMENT-Public Health Agency of Sweden-09-01-2020-13:49:58:093-25','ena-RUN-Public Health Agency of Sweden-09-01-2020-13:49:58:093-25','SAMEA6461884','ERS4227390','SEA199900327','ERR3802181','ena-STUDY-Public Health Agency of Sweden-09-01-2020-13:50:01:253-1791','ERP119271','ERX3804071','13946363','603935','PRJEB36121']	1999	2020-01-30T14:44:00.000Z			SWE	Europe			Homo sapiens	3	human																					190	190430127	151620208	PRJEB36121									tuberculosis: unclassified		Mycobacterium tuberculosis
SAMEA7425188	ERR4676900	WGS	NATIONAL INSTITUTE OF HEALTH DR. RICARDO JORGE	ERX4598556	NextSeq 550	PAIRED	RANDOM	GENOMIC	ILLUMINA	ERS5183408	ERP111748	['ERS5183408','ERX4598556','16437536','ERP111748','505027','SAMEA7425188','INSA_27102018','CORONAVIRIDAE','PRJEB29446','PT_TB0200','ERR4676900']	2019	2021-11-18T14:21:00.000Z			PRT	Europe																										402	402276454	168711368	PRJEB29446			99.53	1591932	52	lineage4.3.2	Sensitive	['tbprofiler','tree','diff','input']	tuberculosis: unclassified		Mycobacterium tuberculosis
SAMN37457571	SRR26112670	WGS	WADSWORTH CENTER	SRX21826839	Illumina MiSeq	PAIRED	RANDOM	GENOMIC	ILLUMINA	SRS18926447	SRP338930	['SRR26112670','SRX21826839','37457571','IDR2100104963-01-01','IDR2100104963','SRP338930','IDR2100104963-01-01.R1.fastq.gz','PRJNA766641','SAMN37457571','766641','SRS18926447']	2021	2023-09-19T16:21:00.000Z			USA	North America	New York state	sputum	Homo sapiens	3	human																					619	619715381	305901052	PRJNA766641									tuberculosis: unclassified		Mycobacterium tuberculosis
SAMEA115751565	ERR13292447	WGS	UNIVERSITY OF OXFORD, NUFFIELD DEPARTMENT OF MEDIC	ERX12662933	Illumina MiSeq	PAIRED	RANDOM PCR	GENOMIC	ILLUMINA	ERS20267852	ERP161058	['SAMEA115751565','41910504','1124794','ERX12662933','ERR13292447','PRJEB76547','b28b5ff0-515d-42d2-bc0f-19e45ec26bb9','ERP161058','webin-reads-2ee8054cee85','2ee8054cee85','ERS20267852']	2020	2024-08-10T07:25:00.000Z			USA	North America																										433	433242961	282057475	PRJEB76547								CRyPTIC_2024	tuberculosis: unclassified		Mycobacterium tuberculosis
SAMEA7547494	ERR4813988	WGS	BRAZIL	ERX4683978	Illumina HiSeq 4000	PAIRED	RANDOM	GENOMIC	ILLUMINA	ERS5304148	ERP124940	['PRJEB41200','773302','project.Brazil','ERP124940','ERR4813988','run.16861','SAMEA7547494','ERX4683978','sample.16861','22466887','experiment.16861','ERS5304148']		2021-11-10T11:04:00.000Z			BRA	South America						S				S	S	S	S	S				S		S	S	S	S	S	S	451	451002000	206483565	PRJEB41200	['Walker_2022','CRyPTIC_reuse_table']							['Walker_2022','standford','CRyPTIC_reuse_table','CRyPTIC_BRA','input']	tuberculosis: unclassified		Mycobacterium tuberculosis
SAMN07956590	SRR6257099	WGS	ST. PETERSBURG PASTEUR INSTITUTE	SRX3363429	Illumina MiSeq	PAIRED	RANDOM	GENOMIC	ILLUMINA	SRS2661455	SRP123873	['PTB0121','7956590','SRS2661455','352769','SRP123873','SAMN07956590','PRJNA352769','SRX3363429','SRR6257099','PTB0121.sorted.bam']	2014	2017-11-13T12:08:00.000Z			RUS	Europe			Homo sapiens	3	human																					266	266978143	106365264	PRJNA352769			97.31	991379	38	lineage2.2.1	MDR-TB	['tree','tbprofiler','diff','input']	tuberculosis: unclassified		Mycobacterium tuberculosis
SAMEA114089570	ERR11775706	WGS	UCL CENTRE FOR CLINICAL MICROBIOLOGY	ERX11174370	NextSeq 550	PAIRED	RANDOM	GENOMIC	ILLUMINA	ERS16073413	ERP149436	['ERP149436','4da99455-d94f-43bb-96cc-eb7e1d7e89c2','41282952','1109088','PRJEB64299','TBA_341','SAMEA114089570','ERS16073413','ERR11775706','ERX11174370','webin-reads-TBA_341']	2019	2024-08-11T23:56:00.000Z		UCL CCM	GEO	Asia			Homo sapiens	3	human																					1247	1247131650	564484544	PRJEB64299									tuberculosis: unclassified		Mycobacterium tuberculosis
SAMN41454016	['SRR29081010','SRR29081051']	WGS		['SRX24605343','SRX24605238']	['MinION','Illumina MiSeq']	['SINGLE','PAIRED']	RANDOM	GENOMIC	['OXFORD_NANOPORE','ILLUMINA']	SRS21342982		['SRX24605343','PRJNA1113402','SRX24605238','TH-21-6667','TH-21-6667.fastq.gz','SRR29081010','SAMN41454016','bp0','TH-21-6667_1.fastq.gz','SRS21342982','41454016','SRR29081051','1113402','SRP508604']				14.3743 N 121.0243 E	PHL	Asia		sputum	Homo sapiens	3	human																					353	354457155	280397409	PRJNA1113402									tuberculosis: unclassified		Mycobacterium tuberculosis
SAMN38644415	SRR27048476	WGS	FIOCRUZ	SRX22738245	NextSeq 500	PAIRED		GENOMIC	ILLUMINA	SRS19726759	SRP475706	['38644415','SAMN38644415','SRR27048476','KAN-160','1048499','PRJNA1048499','SRP475706','201601227','bp0','SRS19726759','SRX22738245','KAN-160_lib25011_nextseq_n0232_151bp_R1.fastq.gz']	2014	2023-12-04T17:01:00.000Z			GLP	North America		sputum	Homo sapiens	3	human																					789	789338474	339303977	PRJNA1048499									NTM: unclassified		Mycobacterium kansasi
SAMN06091948	SRR5065435	WGS	UNIVERSITY OF MELBOURNE	SRX2385801	Illumina HiSeq 2500	PAIRED	RANDOM	GENOMIC	ILLUMINA	SRS1827866	SRP094134	['SRS1827866','SRR5065435','02MTB1860_S124_L002_2.fastq.gz','SRX2385801','bp0','6091948','HCMC0251','355614','SRP094134','PRJNA355614','SAMN06091948']	2011-03	2016-11-30T22:57:00.000Z		10.82 N 106.63 E	VNM	Asia	Ho Chi Minh City	sputum	Homo sapiens	3	human																					324	324532172	155003422	PRJNA355614								['Menardo_2021','input','Napier_2020']	tuberculosis: human-adapted	L2.2.1	Mycobacterium tuberculosis
SAMEA7549418	ERR4816057	WGS	PUBLIC HEALTH ENGLAND	ERX4685899	Illumina HiSeq 2500	PAIRED	RANDOM	GENOMIC	ILLUMINA	ERS5306069	ERP124941	['SAMEA7549418','ERS5306069','PRJEB41201','22468814','experiment.18877','sample.18877','773303','ERR4816057','ERX4685899','project.PHE-TB','run.18877','ERP124941']		2021-11-10T15:00:00.000Z			GBR	Europe										S		S						S								81	81345695	41253519	PRJEB41201	Walker_2022							['CRyPTIC_PHE','input','Walker_2022']	tuberculosis: unclassified		Mycobacterium tuberculosis
SAMEA115475364	ERR12861847	WGS	FZB	ERX12234658	NextSeq 2000	PAIRED		GENOMIC	ILLUMINA	ERS18730697	ERP155761	['1099072','58e09715-988e-44b5-93dc-ec559775a03f','ena-EXPERIMENT-TAB-09-04-2024-07:38:17:589-277878','PRJEB70863','SAMEA115475364','ERS18730697','ERP155761','ERR12861847','42729737','ena-RUN-TAB-09-04-2024-07:38:17:589-277879','ERX12234658','22008819']	2022	2024-08-03T19:11:00.000Z			DEU	Europe																										578	578019566	199391690	PRJEB70863									NTM: avium complex		Mycobacterium avium
SAMN30949456	SRR21689484	WGS	RIVM	SRX17687385	Illumina HiSeq 2500	PAIRED	RANDOM	GENOMIC	ILLUMINA	SRS15218773	SRP399356	['RIVM0772.bam','PRJNA882748','SRX17687385','SRS15218773','882748','SRP399356','bp0','30949456','RIVM0772','SRR21689484','SAMN30949456']	2018	2022-09-23T18:04:00.000Z			NLD	Europe		sputum	Homo sapiens	3	human																					745	745385861	167933995	PRJNA882748								input	tuberculosis: unclassified		Mycobacterium tuberculosis
SAMD00603777	DRR473944	WGS	KIH	DRX458173	NextSeq 550	PAIRED	RANDOM	GENOMIC	ILLUMINA	DRS329836	DRP010549	['DRP010549','37484967','1019517','SAMD00603777','DRX458173','PRJDB15809','DRS329836','DRR473944']	2018	2023-09-20T20:49:00.000Z			JPN	Asia	Hyogo, Kobe		Homo sapiens	3	human																					357	357414284	184025968	PRJDB15809			99.54	1474680	50	lineage2.2.1	Sensitive	['diff','input','tree','tbprofiler']	tuberculosis: unclassified		Mycobacterium tuberculosis
SAMN13813914	SRR10869213	WGS	UCT	SRX7539096	Illumina HiSeq 2500	PAIRED	RANDOM	GENOMIC	ILLUMINA	SRS5977672	SRP241186	['SRS5977672','C118','SRP241186','13813914','PRJNA600338','600338','bp0','199','SRX7539096','SRR10869213','C118_R1_001.fastq.gz','SAMN13813914']	2019	2020-01-10T13:33:00.000Z		33.9249 S 18.4241 E	ZAF	Africa		sputum	Homo sapiens	3	human																					786	786788990	495957669	PRJNA600338			99.44	1545240	36	lineage4.1.1.3	Pre-XDR-TB	['tree','Menardo_2021','input','tbprofiler','diff']	tuberculosis: human-adapted	L4	Mycobacterium tuberculosis
SAMN05576751	SRR4033744	WGS	HARVARD MEDICAL SCHOOL	SRX2025067	Illumina HiSeq 2000	PAIRED	RANDOM	GENOMIC	ILLUMINA	SRS1619497	SRP082185	['SRX2025067','P33-Lung4-A3','SAMN05576751','323744','5576751','771-L4A3_2.fastq.gz','SRR4033744','PRJNA323744','SRP082185','SRS1619497']	2013-09	2016-08-16T00:46:00.000Z		29.6483 S 30.3318 E	ZAF	Africa	Kwazulu-Natal	lung	Homo sapiens	3	human																					223	223258884	150125235	PRJNA323744								['input','intrapatient_ZAF','denylist','Napier_2020']	tuberculosis: human-adapted	L2.2.1	Mycobacterium tuberculosis
SAMN27519804	SRR18714851	WGS	NIH / NIAID	SRX14815242	NextSeq 500	PAIRED	RANDOM	GENOMIC	ILLUMINA	SRS12571779	SRP369525	['27519804','SRX14815242','SRR18714851','SRS12571779','SRP369525','UKR-494_lib41097_nextseq_ny0003_151bp.filtered_2nd.1.fastq.gz','PRJNA825524','825524','18808','bp0','SAMN27519804']	2020	2022-04-11T14:30:00.000Z		50.7472 N 25.3254 E	UKR	Europe	Lutsk	sputum	Homo sapiens	3	human																					735	735042983	254609851	PRJNA825524								['input','TB_Portals']	tuberculosis: unclassified		Mycobacterium tuberculosis
SAMEA7157245	ERR5865358	WGS	SWISS TROPICAL AND PUBLIC HEALTH INSTITUTE	ERX5511153	Illumina HiSeq 2500	PAIRED		GENOMIC	ILLUMINA	ERS4917707	ERP123095	['ena-EXPERIMENT-Swiss Tropical and Public Health Institute-03-05-2021-19:33:15:171-1822','PRJEB39561','19059865','ERR5865358','674180','ena-RUN-Swiss Tropical and Public Health Institute-03-05-2021-19:33:15:171-1822','G03533','ERP123095','SRS8943095','ena-STUDY-Swiss Tropical and Public Health Institute-27-07-2020-11:23:30:592-1894','ERS4917707','SAMEA7157245','ERX5511153']		2021-05-15T04:02:00.000Z			GEO	Asia																										494	494531823	253187386	PRJEB39561			99.56	1564279	43	lineage2.2.1	MDR-TB	['input','tbprofiler','R-MDR_GEO','tree','diff']	tuberculosis: unclassified		Mycobacterium tuberculosis
SAMEA6359661	ERR5087684	WGS	WELLCOME SANGER INSTITUTE	ERX4893805	HiSeq X Ten	PAIRED	RANDOM	GENOMIC	ILLUMINA	ERS4125911	ERP021867	['ERP021867','480613','SC_RUN_33224_3#253','17353252','SC_EXP_33224_3#253','ERR5087684','PRJEB19799','Exploring_the_richness_of_Mycobacterium_bovis_strain_diversity-sc-4667','ERS4125911','ERX4893805','acd15a38-1692-11ea-8643-fa163e2f1184','SAMEA6359661']		2021-02-02T02:14:00.000Z			GBR	Europe																										451	451718010	101416067	PRJEB19799			97.22	1573299	44	La1.8.1	Other	['tree','input','bovis_GBR','tbprofiler','diff']	tuberculosis: animal-adapted	La1	Mycobacterium bovis
SAMEA7527177	ERR4798617	WGS	FOUNDATION FOR MEDICAL RESEARCH INDIA	ERX4668041	NextSeq 500	PAIRED	RANDOM	GENOMIC	ILLUMINA	ERS5283649	ERP124850	['experiment.27082','project.Mumbai','773292','PRJEB41116','ERS5283649','run.27082','ERX4668041','ERP124850','SAMEA7527177','22460755','sample.27082','ERR4798617']		2021-11-10T02:25:00.000Z			IND	Asia	Mumbai					R	R				R		R	R							R		R	R		964	964948800	381175872	PRJEB41116	Walker_2022		99.53	1736789	52	lineage2.2.1	XDR-TB	['tbprofiler','diff','input','CRyPTIC_IND','tree','Walker_2022']	tuberculosis: unclassified		Mycobacterium tuberculosis
SAMN38204474	SRR26788385	WGS	HMS	SRX22486520	Illumina HiSeq 4000	SINGLE	cDNA	GENOMIC	ILLUMINA	SRS19499865	SRP471323	['=MID(A87, 5,5)','Peru10580','PRJNA1039243','1039243','SRX22486520','bp0','SRP471323','SAMN38204474','SRR26788385','38204474','Peru10580_R1.fastq.gz','SRS19499865']	2021	2023-11-11T09:56:00.000Z			PER	South America		sputum	Homo sapiens	3	human																					396	396213300	130932328	PRJNA1039243								standford	tuberculosis: unclassified		Mycobacterium tuberculosis
SAMN10342075	SRR8128943	WGS	UNIVERSITE D'ANGERS	SRX4950254	Illumina HiSeq 2000	PAIRED	RANDOM	GENOMIC	ILLUMINA	SRS3992434	SRP167135	['269.3.11','SAMN10342075','SRP167135','SRX4950254','499075','10342075','269.3.11_lib','269-3-11_R2.fastq','SRR8128943','bp0','PRJNA499075','SRS3992434']	2011	2018-10-29T13:14:00.000Z	Buruli ulcer	6.87526 N 2.45308 E	BEN	Africa		skin	Homo sapiens	3	human																					440	440508598	201348164	PRJNA499075									NTM: unclassified		Mycobacterium ulcerans
SAMN17709408	SRR13591418	WGS	LIFE AND HEALTH SCIENCES RESEARCH INSTITUTE (ICVS)	SRX9985983	Illumina HiSeq 2000	PAIRED		GENOMIC	ILLUMINA	SRS8157167	SRP303985	['SAMN17709408','5A8_R1.fastq.gz','698233','SRS8157167','5A8','bp0','SRP303985','G03692L006','SRX9985983','PRJNA698233','17709408','SRR13591418']		2021-01-31T10:29:00.000Z			PRT	Europe	Porto	sputum	Homo sapiens	3	human																					396	396098366	205955706	PRJNA698233								input	tuberculosis: unclassified		Mycobacterium tuberculosis
SAMN21983464	SRR16156686	WGS	TGEN NORTH	SRX12441672	NextSeq 500	PAIRED	RANDOM	GENOMIC	ILLUMINA	SRS10407824	SRP339714	['SRX12441672','21983464','PRJNA767684','TB-R14610-054_S198_R1_001.fastq.gz','SRS10407824','SAMN21983464','SRR16156686','R14610','767684','SRP339714']		2021-10-01T18:32:00.000Z							Homo sapiens	3	human																					524	524393282	209921211	PRJNA767684			99.82	1727935	59	lineage4.3.3	Pre-XDR-TB	['diff','tbprofiler','input','tree']	tuberculosis: unclassified		Mycobacterium tuberculosis
SAMEA1101697	ERR2510399	WGS	SAN RAFFAELE SCIENTIFIC INSTITUTE	ERX2529814	NextSeq 500	PAIRED	RANDOM	GENOMIC	ILLUMINA	ERS2394715	ERP107941	['sample.3409','project.First_10k_genomes_study_set_3','ERX2529814','ERP107941','493033','experiment.3409','SAMEA1101697','10121027','ERR2510399','ERS2394715','run.3409','PRJEB25972']		2021-10-23T14:07:00.000Z			PAK	Asia						R				R	R	R	R	R				R	R	S	S	S	R	S	R	491	491781397	183012594	PRJEB25972	['CRyPTIC_reuse_table','Walker_2022']		99.59	1859440	62	lineage3	Pre-XDR-TB	['CRyPTIC_SanRaffaele','Napier_2020','tree','CRyPTIC_reuse_table','diff','tbprofiler','input','Walker_2022']	tuberculosis: human-adapted	L3	Mycobacterium tuberculosis
SAMN03647767	SRR2100594	WGS	UNIVERSITY OF OXFORD	SRX1095288	Illumina HiSeq 2500	PAIRED	RANDOM	GENOMIC	ILLUMINA	SRS990220	SRP061066	['SRP061066','SAMN03647767','2d71e116-1b1d-46e6-86d7-6c82ac3dced8_R00000039_v2.bam','282721','PRJNA282721','C00013006','SRX1095288','3647767','SRR2100594','SRS990220']		2015-07-15T16:11:00.000Z			GBR	Europe										S		S					S	S								207	207652600	136895806	PRJNA282721	CRyPTIC_WHO2021_PMC7612554		99.35	1941921	43	lineage3	Sensitive	['diff','Walker_2022','tbprofiler','Napier_2020','Menardo_2018','tree','input','Menardo_2021']	tuberculosis: human-adapted	L3	Mycobacterium tuberculosis
SAMN18175579	SRR13870375	WGS	INSTITUTO NACIONAL DE SALUD	SRX10250926	Illumina MiSeq	PAIRED	RANDOM	GENOMIC	ILLUMINA	SRS8391734	SRP309572	['SRX10250926','SRS8391734','SRR13870375','707145','1860-15_S18_L001_R1_001.fastq.gz','18175579','PER-INS_XDR-59','SAMN18175579','SRP309572','MTB_1860-15','bp0','PRJNA707145']	2015	2021-03-06T08:36:00.000Z			PER	South America		As reported: Callao	Homo sapiens	3	human																					279	279493382	192891168	PRJNA707145			99.42	577190	23	lineage4.1.2.1	Pre-XDR-TB	['diff','tbprofiler','input','standford']	tuberculosis: unclassified		Mycobacterium tuberculosis
SAMN00114875	['SRR067491','SRR067473']	WGS		['SRX027575','SRX027576']	Illumina Genome Analyzer II	PAIRED	RANDOM	GENOMIC	ILLUMINA	SRS116408		['SRR067473','BI.PE.100806_SL-XAT_00016_FC624THAAXX.1.tagged_800.srf','49647','114875','Mycobacterium_tuberculosis_PGG1_multi_isolate_project_70_or_more_MTB_strains','SRP003679','SRS116408','BI.PE.100806_SL-XAT_00016_FC624THAAXX.2.tagged_800.srf','PRJNA49647','SRR067491','SAMN00114875','BROAD:SEQUENCING_SAMPLE:58405.0']																																419	420252480	262526472	PRJNA49647									tuberculosis: unclassified		Mycobacterium tuberculosis
SAMN13637951	SRR10851625	WGS	UNIVERSIDADE FEDERAL DO RIO GRANDE DO SUL	SRX7522248	NextSeq 550	PAIRED	RANDOM	GENOMIC	ILLUMINA	SRS5961801	SRP240403	['119_S167_R1.fastq.gz','bp0','599957','PRJNA599957','119_NEBNext Ultra_WGS_Ilumina','SAMN13637951','SRR10851625','SRS5961801','SRP240403','SRX7522248','13637951','119']	2015	2020-01-08T13:45:00.000Z			BRA	South America	Greater Florianopolis		Homo sapiens	3	human																					193	193645420	90771850	PRJNA599957								['Menardo_2021','standford','input']	tuberculosis: human-adapted	L4	Mycobacterium tuberculosis
SAMEA7545317	ERR4811814	WGS	UNIVERSIDAD PERUANA CAYETANO HEREDIA	ERX4681804	Illumina HiSeq 4000	PAIRED	RANDOM	GENOMIC	ILLUMINA	ERS5301974	ERP124939	['ERX4681804','SAMEA7545317','773301','experiment.16201','22464707','PRJEB41199','project.Peru_Wellcome','sample.16201','run.16201','ERR4811814','ERP124939','ERS5301974']	2018	2021-11-10T07:11:00.000Z			PER	South America						S				S	S	S	S	S				S		S	S	S	S	S	S	574	574446900	269837780	PRJEB41199	['Walker_2022','CRyPTIC_reuse_table']							['CRyPTIC_UPCH','input','CRyPTIC_reuse_table','standford','Walker_2022']	tuberculosis: unclassified		Mycobacterium tuberculosis
SAMN31887126	SRR22424934	WGS	NATIONAL TUBERCULOSIS INSTITUTE,BANGALORE	SRX18394216	Illumina MiSeq	PAIRED		GENOMIC	ILLUMINA	SRS15878542	SRP410119	['SRP410119','SAMN31887126','31887126','17S14R1','bp0','17S14R1_R1.fastq.gz','905883','SRX18394216','12','SRR22424934','SRS15878542','PRJNA905883']	2022	2022-11-28T01:15:00.000Z		13.00112 N 77.58307 E	IND	Asia		sputum	Homo sapiens	3	human																					416	416929574	223713714	PRJNA905883			99.25	1466371	76	lineage1.1.2	Sensitive	['diff','tree','input','tbprofiler']	tuberculosis: unclassified		Mycobacterium tuberculosis
SAMEA13293970	ERR9119880	WGS	UNIVERSITY OF OXFORD, NUFFIELD DEPARTMENT OF MEDIC	ERX8662943	Illumina HiSeq 2500	PAIRED	RANDOM	GENOMIC	ILLUMINA	ERS10896897	ERP136047	['sample.6377.8a4fc533','862825','experiment.6377.32224a77','ERP136047','ERR9119880','SAMEA13293970','run.6377.1.25e09d0617d7294c2fcdcffae39029bd','PRJEB51414','ERX8662943','project.SeqTreat_SwissTPH1','ERS10896897','30299881']		2024-08-07T13:52:00.000Z																														574	574625966	297665272	PRJEB51414								CRyPTIC_SeqTreat_SwissTPH	tuberculosis: unclassified		Mycobacterium tuberculosis
SAMEA7553453	ERR4820087	WGS	PUBLIC HEALTH ENGLAND	ERX4689929	Illumina HiSeq 2500	PAIRED	RANDOM	GENOMIC	ILLUMINA	ERS5310099	ERP124941	['run.22908','ERS5310099','project.PHE-TB','experiment.22908','773303','ERP124941','sample.22908','22472844','ERX4689929','PRJEB41201','SAMEA7553453','ERR4820087']		2021-11-10T22:30:00.000Z			GBR	Europe																										623	623600336	286662364	PRJEB41201			99.56	1639204	36	lineage4.1.2.1	Sensitive	['tree','diff','tbprofiler','input','CRyPTIC_PHE']	tuberculosis: unclassified		Mycobacterium tuberculosis
SAMN13568608	SRR10808509	WGS	RADBOUDUMC	SRX7482386	Illumina HiSeq 4000	PAIRED	PCR	GENOMIC	ILLUMINA	SRS5925263	SRP239172	['SRS5925263','PRJNA595834','SRX7482386','13568608','SAMN13568608','SRP239172','595834','SRR10808509','bp0','TAN-463','TAN-463_1.fastq.gz']	2016	2019-12-31T08:49:00.000Z			PER	South America	Lima	sputum	Homo sapiens	3	human																					513	513903900	221785661	PRJNA595834			99.73	1723118	59	lineage4.8	Sensitive	['input','tbprofiler','diff','tree','standford','Menardo_2021','TANDEM']	tuberculosis: human-adapted	L4	Mycobacterium tuberculosis
SAMN08131114	SRR6346319	WGS	MICROBIOLOGICAL DIAGNOSTICS UNIT	SRX3443518	NextSeq 500	PAIRED	RANDOM	GENOMIC	ILLUMINA	SRS2734136	SRP126123	['8131114','bp0','SRP126123','DMG1701486_R2.fastq.gz','SRR6346319','SAMN08131114','SRS2734136','421048','DMG1701486','SRX3443518','PRJNA421048']	2015	2017-12-04T23:26:00.000Z	Buruli ulcer		AUS	Oceania	North Mornington Peninsula	lesion	Homo sapiens	3	human																					661	661247257	283050341	PRJNA421048									NTM: unclassified		Mycobacterium ulcerans
SAMEA7560436	ERR4827999	WGS	IML GAUTING	ERX4697983	NextSeq 500	PAIRED	RANDOM	GENOMIC	ILLUMINA	ERS5317072	ERP124980	['773307','ERS5317072','sample.2585','run.2585','PRJEB41239','ERR4827999','SAMEA7560436','experiment.2585','ERP124980','22476000','ERX4697983','project.Central_Asia']		2021-11-12T02:30:00.000Z																														947	947427153	410044201	PRJEB41239			99.6	1638472	55	lineage2.2.1	MDR-TB	['diff','tbprofiler','tree','CRyPTIC_Gauting_CentralAsia','input']	tuberculosis: unclassified		Mycobacterium tuberculosis
G2462													2018				ESP	Europe	province of Valencia					S					S																				No	99.67	1684592	84	lineage4.1.2.1	Sensitive	['TGU','diff','tbprofiler','input','tree']	tuberculosis: unclassified		Mycobacterium tuberculosis
SAMEA1406086	ERR117667	WGS	SC	ERX093941	Illumina HiSeq 2000	PAIRED	RANDOM	GENOMIC	ILLUMINA	ERS083090	ERP000276	['SC_EXP_7554_2#53','ERP000276','ERX093941','PRJEB2221','Mycobacterium tuberculosis pilot-sc-2010-07-26','203976','S00007253-sc-2011-12-22T13:22:02Z-1328487','ERR117667','SAMEA1406086','ERS083090','995108','SC_RUN_7554_2#53']		2014-09-22T11:16:00.000Z																														457	457703200	277803417	PRJEB2221			99.08	1891527	40	lineage1.2.2.2	MDR-TB	['tree','tbprofiler','input','diff']	tuberculosis: unclassified		Mycobacterium tuberculosis
SAMN18498612	SRR14088372	WGS	AGA KHAN UNIVERSITY HOSPITAL	SRX10462544	Illumina MiSeq	PAIRED	PCR	GENOMIC	ILLUMINA	SRS8593343	SRP312468	['SRX10462544','bp0','SAMN18498612','MTB6_S6_L001_R1_001.fastq.gz','SRP312468','S4','717333','SRS8593343','SRR14088372','PRJNA717333','18498612','MTB_S4']		2021-03-28T16:38:00.000Z			PAK	Asia	Sindh		Homo sapiens	3	human																					977	977426351	603210601	PRJNA717333			99.03	1630526	48	lineage3.1	HR-TB	['tbprofiler','tree','input','diff']	tuberculosis: unclassified		Mycobacterium tuberculosis
SAMN31674154	SRR22250129	WGS	INSTITUTE OF CLINICAL PATHOLOGY AND MEDICAL RESEARCH	SRX18226789	NextSeq 500	PAIRED	RANDOM	GENOMIC	ILLUMINA	SRS15723137	SRP407089	['SAMN31674154','SRX18226789','SRS15723137','SRP407089','PRJNA899911','SRR22250129','bp0','31674154','21-002-0074','21-002-0074_1.fastq.gz','899911']	2021	2022-11-09T19:20:00.000Z			AUS	Oceania	NSW		Homo sapiens	3	human																					692	692588822	282274558	PRJNA899911			99.34	1954542	65	lineage1.2.1.2	Sensitive	['diff','tbprofiler','tree','input']	tuberculosis: unclassified		Mycobacterium tuberculosis
SAMEA8719142	ERR8976019	WGS	CTB/NICD	ERX5544246	Illumina NovaSeq 6000	PAIRED	RANDOM	GENOMIC	ILLUMINA	ERS6403587	ERP128647	['ERR8976019','run.29578.1','experiment.29578','773351','ERS6403587','ERP128647','project.Wellcome_clinical_isolates_site10','SAMEA8719142','26340111','ERX5544246','sample.29578','PRJEB44577']		2022-03-15T07:50:00.000Z			ZAF	Africa						S					S	S	S	S				S		S	S		S	S	S	821	821157630	272090462	PRJEB44577	CRyPTIC_reuse_table		99.51	1829665	63	lineage4.1.1.3	Sensitive	['CRyPTIC_reuse_table','diff','input','tbprofiler','tree','CRyPTIC_CTB-NICD']	tuberculosis: unclassified		Mycobacterium tuberculosis
SAMN10462604	SRR8237329	WGS	SWISS TROPICAL AND PUBLIC HEALTH INSTITUTE	SRX5055630	Illumina HiSeq 2500	PAIRED	PCR	GENOMIC	ILLUMINA	SRS4072292	SRP170108	['G06405','SRP170108','PRJNA488343','SRR8237329','BSSE_QGF_42820','488343','BSSE_QGF_42820_C86LNANXX_2_E1_G06405_P269_Liliana_R__TAAGGCGA_GTAAGGAG_S5_L002_R1_001.fastq.gz','SRS4072292','SRX5055630','10462604','SAMN10462604']	2010	2018-11-22T07:23:00.000Z			NPL	Asia		sputum	Homo sapiens	3	human																					1308	1308946409	663366097	PRJNA488343			99.34	1636332	41	lineage2.2.1	Sensitive	['tree','Napier_2020','tbprofiler','diff','input']	tuberculosis: human-adapted	L2	Mycobacterium tuberculosis
SAMEA5561868	ERR3275640	WGS	RIVM - NATIONAL INSTITUTE FOR PUBLIC HEALTH AND TH	ERX3302513	Illumina HiSeq 2500	SINGLE	RANDOM	GENOMIC	ILLUMINA	ERS3363900	ERP114661	['SAMEA5561868','16-1036','ERX3302513','ERP114661','11396680','ena-RUN-RIVM - National Institute for Public Health and the Environment-10-04-2019-10:49:30:009-485','PRJEB32037','ERS3363900','532369','ERR3275640','ena-EXPERIMENT-RIVM - National Institute for Public Health and the Environment-10-04-2019-10:49:30:009-485','ena-STUDY-RIVM - National Institute for Public Health and the Environment-04-04-2019-10:46:49:835-53']		2019-06-11T06:07:00.000Z			NLD	Europe																										464	464056260	154531518	PRJEB32037								Napier_2020	tuberculosis: human-adapted	L2.2.1.1	Mycobacterium tuberculosis
SAMN09100164	SRR7069732	OTHER	MODMEDMICOXFORD	SRX4000225	Illumina MiSeq	PAIRED		OTHER	ILLUMINA	SRS3282391	SRP076676	['302362','MMMOSAM:ad901190-6293-42f5-9d7a-24b8b22d81dc','SAMN09100164','SRR7069732','SRP076676','SRS3282391','9100164','PRJNA302362','SRX4000225','MMMOSRA:ad901190-6293-42f5-9d7a-24b8b22d81dc']	2017	2018-04-26T14:23:00.000Z			GBR	Europe			Homo sapiens	3	human																					339	339386402	229193911	PRJNA302362									tuberculosis: unclassified		Mycobacterium tuberculosis
SAMEA5854776	ERR3470620	WGS	FZB	ERX3492283	NextSeq 500	PAIRED		GENOMIC	ILLUMINA	ERS3643298	ERP116726	['ena-RUN-FZB-06-08-2019-12:23:06:388-83','ERP116726','13431315','592685','PRJEB33896','ena-EXPERIMENT-FZB-06-08-2019-12:23:06:388-83','12759-16','SAMEA5854776','ERS3643298','ERR3470620','ena-STUDY-FZB-06-08-2019-12:03:08:858-270','ERX3492283']		2019-11-30T12:50:00.000Z			SDN	Africa	East Sudan																									1021	1021419989	457246967	PRJEB33896			99.49	1638985	54	lineage3.1.1	Sensitive	['clusters_SDN','tree','diff','input','tbprofiler']	MTBC		Mycobacterium tuberculosis complex sp.
SAMN17732664	SRR17172236	WGS	CHILDREN'S HOSPITAL OF PHILADELPHIA	SRX13355738	Illumina HiSeq 2500	PAIRED	RANDOM	GENOMIC	ILLUMINA	SRS8321249	SRP308249	['MAC.20160608.15sc5.101','MAC.20160608.15sc5.101_R1.fastq.gz','SRP308249','PRJNA698640','17732664','SRX13355738','SAMN17732664','SRR17172236','CHOP1.MAC.20160608.15sc5.101','698640','bp0','SRS8321249']	2016	2021-12-10T08:17:00.000Z			USA	North America			Homo sapiens	3	human																					647	647980956	272179830	PRJNA698640									NTM: avium complex		Mycobacterium avium complex sp.
SAMN27519884	SRR18715294	WGS	NIH / NIAID	SRX14815834	NextSeq 500	PAIRED	RANDOM	GENOMIC	ILLUMINA	SRS12572370	SRP369525	['SAMN27519884','825524','SRS12572370','SRX14815834','PRJNA825524','27519884','SRR18715294','TBPO-1648_lib40348_nextseq_nx0123_151bp.filtered_2nd.1.fastq.gz','19760','bp0','SRP369525']	2020	2022-04-11T14:32:00.000Z		41.7151 N 44.8271 E	GEO	Asia	Tbilisi	sputum	Homo sapiens	3	human																					600	600780796	275885825	PRJNA825524			99.66	1483524	46	lineage4.8	Sensitive	['TB_Portals','tbprofiler','input','diff','tree']	tuberculosis: unclassified		Mycobacterium tuberculosis
SAMN19845105	SRR15014680	WGS	ICMR-NATIONAL INSTITUTE FOR RESEARCH IN TUBERCULOSIS	SRX11326677	Illumina MiSeq	PAIRED	RANDOM	GENOMIC	ILLUMINA	SRS9360111	SRP326491	['SRR15014680','SRS9360111','SRP326491','SAMN19845105','PRJNA741102','LP5630','19845105','bp0','741102','LP5630_R1.fastq.gz','SRX11326677']	2013	2021-07-02T21:00:00.000Z		13.07344816 N 80.24959981 E	IND	Asia	Chennai	sputum	Homo sapiens	3	human																					300	300744394	162897121	PRJNA741102								['R-DR_Chennai','input']	tuberculosis: unclassified		Mycobacterium tuberculosis
SAMN17266335	SRR13399223	WGS	NATIONAL JEWISH HEALTH	SRX9818159	Illumina HiSeq 2500	PAIRED	RANDOM	GENOMIC	ILLUMINA	SRS8001275	SRP159996	['PRJNA319839','SAMN17266335','319839','CF00198-00617.MAV.trimmed-pair1.fastq.gz','SRS8001275','SRP159996','SRX9818159','CF00198-00617.MAV','SRR13399223','17266335']	2016	2021-01-10T23:47:00.000Z			USA	North America	CO	sputum	Homo sapiens	3	human																					284	284521096	153791858	PRJNA319839									NTM: avium complex		Mycobacterium avium
SAMEA8718756	ERR8975629	WGS	CTB/NICD	ERX5543860	Illumina HiSeq 4000	PAIRED	RANDOM	GENOMIC	ILLUMINA	ERS6403201	ERP128647	['project.Wellcome_clinical_isolates_site10','experiment.15459','run.15459.1','ERX5543860','sample.15459','773351','PRJEB44577','SAMEA8718756','ERR8975629','ERS6403201','ERP128647','26339725']		2022-03-15T07:51:00.000Z			ZAF	Africa						S				S	S	R	S	S				S		S	S	S	S	S	S	534	534632400	228809161	PRJEB44577	CRyPTIC_reuse_table		99.55	1789304	62	lineage4.1.1.3	HR-TB	['CRyPTIC_CTB-NICD','diff','tbprofiler','input','tree','CRyPTIC_reuse_table']	tuberculosis: unclassified		Mycobacterium tuberculosis
SAMN08215387	SRR6397923	WGS	BC CENTRE FOR DISEASE CONTROL PUBLIC HEALTH LABORATORY	SRX3491315	HiSeq X Ten	PAIRED	RANDOM	GENOMIC	ILLUMINA	SRS2775195	SRP119652	['SRP119652','413593','SRR6397923','8215387','PRJNA413593','BC13-Mtb077_1.fastq.gz','BC13-Mtb077','SRX3491315','SRS2775195','SAMN08215387']	2013	2017-12-25T14:08:00.000Z		49.15 N 123.7 W	CAN	North America	British Columbia		Homo sapiens	3	human					S		S						S	S							756	756472500	360065104	PRJNA413593	CRyPTIC_WHO2021_PMC7612554		99.53	1807902	51	lineage3	Sensitive	['Napier_2020','tbprofiler','tree','input','Walker_2022','diff']	tuberculosis: human-adapted	L1	Mycobacterium tuberculosis
SAMEA115750935	ERR13291810	WGS	UNIVERSITY OF OXFORD, NUFFIELD DEPARTMENT OF MEDIC	ERX12662296	Illumina MiSeq	PAIRED	RANDOM PCR	GENOMIC	ILLUMINA	ERS20267222	ERP161058	['webin-reads-d451759ac3f1','SAMEA115750935','ERR13291810','1124794','b28b5ff0-515d-42d2-bc0f-19e45ec26bb9','ERX12662296','PRJEB76547','ERP161058','ERS20267222','41909881','d451759ac3f1']	2020	2024-08-10T07:32:00.000Z			USA	North America																										398	398483872	248886078	PRJEB76547								CRyPTIC_2024	tuberculosis: unclassified		Mycobacterium tuberculosis
SAMN09101365	SRR7069146	OTHER	MODMEDMICOXFORD	SRX3999621	Illumina MiSeq	PAIRED		OTHER	ILLUMINA	SRS3281816	SRP076676	['SRX3999621','MMMOSRA:68bb6374-13b2-4ba2-955c-ac0c29852179','MMMOSAM:68bb6374-13b2-4ba2-955c-ac0c29852179','302362','SRR7069146','PRJNA302362','SRS3281816','SAMN09101365','SRP076676','9101365']	2014	2018-04-26T14:18:00.000Z			GBR	Europe			Homo sapiens	3	human																					430	430389811	258545960	PRJNA302362									tuberculosis: unclassified		Mycobacterium tuberculosis
SAMEA7555597	ERR4822228	WGS	PUBLIC HEALTH ENGLAND	ERX4692070	Illumina MiSeq	PAIRED	RANDOM	GENOMIC	ILLUMINA	ERS5312240	ERP124941	['ERS5312240','run.25049','SAMEA7555597','ERR4822228','ERX4692070','22475004','773303','PRJEB41201','ERP124941','experiment.25049','project.PHE-TB','sample.25049']		2021-11-11T02:59:00.000Z			GBR	Europe																										374	374458609	227050384	PRJEB41201			99.89	1740611	57	lineage4.9	Sensitive	['input','CRyPTIC_PHE','tbprofiler','diff']	tuberculosis: unclassified		Mycobacterium tuberculosis
SAMN19657967	SRR14782528	WGS	SIMON FRASER UNIVERSITY	SRX11115931	NextSeq 500	PAIRED	RANDOM	GENOMIC	ILLUMINA	SRS9179917	SRP323639	['TB-111-548-18_S84','TB-111-548-18_S84_R1_001.fastq.gz','SRX11115931','SRR14782528','19657967','736718','SRP323639','bp0','PRJNA736718','SAMN19657967','SRS9179917']	2018	2021-06-11T23:59:00.000Z		47.03278 N 28.89972 E	MDA	Europe			Homo sapiens	3	human																					293	293906098	139376217	PRJNA736718			99.52	1232591	42	lineage2.2.1	MDR-TB	['tree','tbprofiler','input','diff']	tuberculosis: unclassified		Mycobacterium tuberculosis
SAMN37848566	SRR26399333	WGS	UNIVERSITY OF MELBOURNE/ THE PETER DOHERTY INSTITUTE FOR INFECTION AND IMMUNITY	SRX22105064	Illumina HiSeq 4000	PAIRED	RANDOM	GENOMIC	ILLUMINA	SRS19170144	SRP466602	['SRR26399333','SRX22105064','Sample_647_1.fastq.gz','PRJNA1028637','bp0','37848566','SAMN37848566','Sample_647','SRS19170144','SRP466602','1028637']		2023-10-16T19:04:00.000Z		10.8231 N 106.6297 E	VNM	Asia	Ho Chi Minh City	sputum	Homo sapiens	3	human																					545	545055600	228338893	PRJNA1028637			99.28	1647546	55	lineage1.1.1.1	Sensitive	['input','tbprofiler','diff','tree']	tuberculosis: unclassified		Mycobacterium tuberculosis
SAMN03300054	SRR1791696	WGS	USDA-NVSL-DBL	SRX867358	Illumina MiSeq	PAIRED	RANDOM	GENOMIC	ILLUMINA	SRS839051	SRP053287	['PRJNA251692','00-3942','250: 00-3942','251692','SRP053287','SRS839051','SAMN03300054','250: 00-3942_files','SRX867358','SRR1791696','3300054']	2000	2015-02-23T13:19:00.000Z			USA	North America	MI		Bos taurus	2	domestic cattle																					715	715831782	464095190	PRJNA251692			99.28	934675	49	La1.8.1	Other	['diff','tree','tbprofiler','input']	tuberculosis: animal-adapted	La1	Mycobacterium bovis
SAMEA115739133	ERR13261356	WGS	UNIVERSITY OF OXFORD, NUFFIELD DEPARTMENT OF MEDIC	ERX12631769	NextSeq 500	PAIRED	RANDOM PCR	GENOMIC	ILLUMINA	ERS20248876	ERP161058	['1124794','SAMEA115739133','PRJEB76547','0c55a933506e','b28b5ff0-515d-42d2-bc0f-19e45ec26bb9','41858044','ERP161058','ERR13261356','ERX12631769','ERS20248876','webin-reads-0c55a933506e']	2020	2024-08-05T09:44:00.000Z			IND	Asia																										730	730307700	330858885	PRJEB76547								CRyPTIC_2024	tuberculosis: unclassified		Mycobacterium tuberculosis
SAMN41471605	SRR29096635	WGS	FIND, THE FOUNDATION FOR INNOVATIVE NEW DIAGNOSTICS	SRX24620529	Illumina HiSeq 2000	PAIRED	RANDOM	GENOMIC	ILLUMINA	SRS21357683	SRP507535	['PRJNA1109295','SAMN41471605','1109295','SRS21357683','SRP507535','924644_C2005187115B_C173-COW5558A85','1482333071994T-C173-COW5558A85_S59_R1_001.fastq.gz','41471605','SRR29096635','924644_C2005187115B','SRX24620529']	2014	2024-05-21T10:13:00.000Z			ZAF	Africa			Homo sapiens	3	human																					354	354045170	151347383	PRJNA1109295								WHO_mutations_2023	tuberculosis: unclassified		Mycobacterium tuberculosis
SAMEA115879536	ERR13430374	WGS	TRINITY COLLEGE DUBLIN, REPUBLIC OF IRELAND	ERX12800828	Illumina HiSeq 1000	PAIRED	PCR	GENOMIC	ILLUMINA	ERS20725327	ERP122964	['PRJEB39448','ena-RUN-TAB-29-07-2024-14:13:29:441-110807','ena-EXPERIMENT-TAB-29-07-2024-14:13:29:440-110806','11IE16','SAMEA115879536','ERR13430374','ERS20725327','ERX12800828','42915130','726466','ERP122964','ena-STUDY-TRINITY COLLEGE DUBLIN-17-07-2020-12:34:38:079-1511']	2011	2024-08-18T14:03:00.000Z			IRL	Europe			Homo sapiens	3	human																					2591	2591659440	1808807529	PRJEB39448									tuberculosis: unclassified		Mycobacterium tuberculosis
SAMN22014468	SRR16169169	AMPLICON	UW-MADISON	SRX12453880	Illumina MiSeq	PAIRED	PCR	GENOMIC	ILLUMINA	SRS10419915	SRP339784	['22014468','25917-12 RUL','bp0','PRJNA768113','SRP339784','SRR16169169','25917-12-RUL_Rep1-R1.fastq.gz','768113','25917-12','SRS10419915','SAMN22014468','SRX12453880']	2018	2021-10-02T23:20:00.000Z			USA	North America		lung	Macaca mulatta	3	rhesus macaque																					181	181002492	130606179	PRJNA768113									tuberculosis: human-adapted	L4	Mycobacterium tuberculosis	Erdman
SAMEA115745307	ERR13284107	WGS	UNIVERSITY OF OXFORD, NUFFIELD DEPARTMENT OF MEDIC	ERX12654533	NextSeq 500	PAIRED	RANDOM PCR	GENOMIC	ILLUMINA	ERS20255191	ERP161058	['b28b5ff0-515d-42d2-bc0f-19e45ec26bb9','ERP161058','ERX12654533','1124794','ERS20255191','41888993','PRJEB76547','875f2c4af34e','webin-reads-875f2c4af34e','SAMEA115745307','ERR13284107']	2020	2024-08-10T04:36:00.000Z			DEU	Europe																										723	723602561	306446510	PRJEB76547								CRyPTIC_2024	tuberculosis: unclassified		Mycobacterium tuberculosis
SAMEA1403964	ERR137279	WGS	SC	ERX113297	Illumina HiSeq 2000	PAIRED	RANDOM	GENOMIC	ILLUMINA	ERS096409	ERP000192	['ERS096409','SAMEA1403964','1089566','SC_EXP_7769_8#89','1743W-sc-2012-02-21T11:37:15Z-1364771','Variation discovery in Russian TB isolates-sc-2010','ERX113297','ERP000192','SC_RUN_7769_8#89','PRJEB2138','ERR137279','Variation discovery in Russian TB isolates-sc-2010-04-20','203970']	2009	2014-10-16T02:48:00.000Z			RUS	Europe	Samara		Homo sapiens	3	human	S	S			S		S		S				S	S				S			838	838221400	502740515	PRJEB2138	CRyPTIC_WHO2021_PMC7612554		99.5	1875817	43	lineage2.2.1	Sensitive	['tree','diff','input','Walker_2022','tbprofiler','Menardo_2018','Napier_2020']	tuberculosis: human-adapted	L2.2.1	Mycobacterium tuberculosis
SAMEA104362287	ERR2184446	WGS	UNIVERSIDAD PERUANA CAYETANO HEREDIA, PERU	ERX2240613	Illumina HiSeq 4000	PAIRED	RANDOM	GENOMIC	ILLUMINA	ERS1987265	ERP104985	['PRJEB23245','ERP104985','548708','ERR2184446','ERS1987265','experiment.734','12061677','run.734','SAMEA104362287','sample.734','project.Peru-set1-Tandem','ERX2240613']		2021-10-17T08:41:00.000Z			PER	South America						S				S	S	S	S	S				S		S	S	S	S	S	S	511	511958400	219614226	PRJEB23245	['Walker_2022','CRyPTIC_reuse_table']							['CRyPTIC_reuse_table','CRyPTIC_UPCH','Walker_2022','input']	tuberculosis: unclassified		Mycobacterium tuberculosis
SAMEA112804886	ERR11081060	WGS	FZB	ERX10528429	NextSeq 2000	PAIRED		GENOMIC	ILLUMINA	ERS14812432	ERP010814	['PRJEB9680','ena-STUDY-FZB-22-06-2015-17:16:39:392-292','SAMEA112804886','33892983','3727-97','ERR11081060','ena-RUN-TAB-22-03-2023-09:21:25:313-112219','ena-EXPERIMENT-TAB-22-03-2023-09:21:25:313-112218','ERS14812432','ERX10528429','287903','ERP010814']		2023-07-21T04:04:00.000Z																														542	542232791	179831139	PRJEB9680			99.2	1740629	56	lineage2.2.1	MDR-TB	['diff','input','tbprofiler','tree']	tuberculosis: unclassified		Mycobacterium tuberculosis
SAMN03300854	SRR1792496	WGS	USDA-NVSL-DBL	SRX868158	Illumina MiSeq	PAIRED	RANDOM	GENOMIC	ILLUMINA	SRS838235	SRP053287	['SRR1792496','250: 97-3839_files','SRX868158','SRP053287','97-3839','251692','250: 97-3839','SAMN03300854','SRS838235','PRJNA251692','3300854']	1997	2015-02-23T17:23:00.000Z			USA	North America	WI			2	deer																					1106	1106097780	851837191	PRJNA251692			99.34	746145	32	La1.7.1	Other	['diff','tree','tbprofiler','input']	tuberculosis: animal-adapted	La1	Mycobacterium bovis
SAMEA112802004	ERR11068204	WGS	FZB	ERX10515134	NextSeq 2000	PAIRED		GENOMIC	ILLUMINA	ERS14809550	ERP010814	['PRJEB9680','ERP010814','ena-EXPERIMENT-TAB-21-03-2023-12:28:22:764-126889','33854060','287903','ERS14809550','ERR11068204','22003621','ERX10515134','ena-STUDY-FZB-22-06-2015-17:16:39:392-292','ena-RUN-TAB-21-03-2023-12:28:22:764-126890','SAMEA112802004']		2023-07-21T02:04:00.000Z																														625	625855740	213888775	PRJEB9680			99.61	1698515	55	lineage4.3	Sensitive	['tree','tbprofiler','diff','input']	tuberculosis: unclassified		Mycobacterium tuberculosis
SAMN10966174	SRR8600048	WGS	UNIVERSITY COLLEGE DUBLIN	SRX5400277	Illumina MiSeq	PAIRED	RANDOM	GENOMIC	ILLUMINA	SRS4387098	SRP186442	['SRP186442','SRS4387098','SRR8600048','10966174','PRJNA523164','SRX5400277','HI-12-1439-06','HI-12-1439-06_S252_R1_001.fastq.gz','SAMN10966174','523164']	2006	2019-02-21T04:10:00.000Z			GBR	Europe	England, Woodchester Park		Bos taurus	2	bovine																					359	359217692	133143598	PRJNA523164			99.48	2161446	55	La1.8.1	Other	['diff','tree','input','tbprofiler']	tuberculosis: animal-adapted	La1	Mycobacterium bovis
SAMN05577604	SRR4034799	WGS	HARVARD MEDICAL SCHOOL	SRX2026098	Illumina HiSeq 2000	PAIRED	RANDOM	GENOMIC	ILLUMINA	SRS1620527	SRP082185	['794-L5A1_1.fastq.gz','323744','PRJNA323744','5577604','SRP082185','SRS1620527','SRR4034799','SAMN05577604','P43-Lung5-A1','SRX2026098']	2013-11	2016-08-16T03:46:00.000Z		29.6483 S 30.3318 E	ZAF	Africa	Kwazulu-Natal	lung	Homo sapiens	3	human																					669	669115506	446469530	PRJNA323744								['input','denylist','Napier_2020','intrapatient_ZAF']	tuberculosis: human-adapted	L4.1.1.1	Mycobacterium tuberculosis
SAMN08794964	SRR6896440	WGS	SAN RAFFAELE	SRX3845998	Illumina MiSeq	PAIRED	RANDOM	GENOMIC	ILLUMINA	SRS3090305	SRP128089	['bp0','SRP128089','SRR6896440','428596','DG00664485','DG00664485_WGS','SAMN08794964','SRS3090305','PRJNA428596','SRX3845998','8794964','DG00664485_S7.gatk.bam']		2018-03-27T13:26:00.000Z							Homo sapiens	3	human																					337	337556078	197064668	PRJNA428596			99.57	481737	26	lineage3	HR-TB	['Menardo_2021','tree','input','diff','tbprofiler']	tuberculosis: human-adapted	L3	Mycobacterium tuberculosis
SAMEA115746287	ERR13285070	WGS	UNIVERSITY OF OXFORD, NUFFIELD DEPARTMENT OF MEDIC	ERX12655496	Illumina MiSeq	PAIRED	RANDOM PCR	GENOMIC	ILLUMINA	ERS20256171	ERP161058	['PRJEB76547','ERS20256171','webin-reads-59040906270d','ERX12655496','b28b5ff0-515d-42d2-bc0f-19e45ec26bb9','SAMEA115746287','1124794','ERR13285070','41889824','ERP161058','59040906270d']	2020	2024-08-10T05:07:00.000Z			DEU	Europe																										544	544063493	385076546	PRJEB76547								CRyPTIC_2024	tuberculosis: unclassified		Mycobacterium tuberculosis
SAMN15773070	SRR12420328	WGS	FUDAN UNIVERSITY	SRX8916375	Illumina HiSeq 2500	PAIRED	RANDOM PCR	GENOMIC	ILLUMINA	SRS7172946	SRP276868	['XZ10220_R1.fastq.gz','SRS7172946','656167','bp0','15773070','SRP276868','XZ10220','SAMN15773070','p557','PRJNA656167','SRR12420328','SRX8916375']	2010	2020-08-10T10:31:00.000Z			CHN	Asia	Tibet	sputum	Homo sapiens	3	human																					984	984891300	351728664	PRJNA656167			98.88	1567437	43	lineage2.2.1	MDR-TB	['tbprofiler','input','tree','diff']	tuberculosis: unclassified		Mycobacterium tuberculosis
SAMN20525140	SRR15369039	WGS	SCHOOL OF PUBLIC HEALTH, FUDAN UNIVERSITY	SRX11671550	Illumina HiSeq 2000	PAIRED	PCR	GENOMIC	ILLUMINA	SRS9703658	SRP330727	['PRJNA751240','H120','20525140','SAMN20525140','SRX11671550','SRS9703658','H120_R1.fastq.gz','SRR15369039','751240','bp0','SRP330727','2013-Middle-048']	2013	2021-08-08T10:55:00.000Z		30.36 N 120.47 E	CHN	Asia	Zheijiang	sputum	Homo sapiens	3	human																					1607	1607422800	742840530	PRJNA751240			98.94	1663822	56	lineage2.2.1	Sensitive	['tree','input','timelapse_Zhejiang_CHN','diff','tbprofiler']	tuberculosis: unclassified		Mycobacterium tuberculosis
SAMN14344527	SRR11564778	AMPLICON	RUTGERS UNIVERSITY NEWARK	SRX8134017	Illumina MiSeq	PAIRED	PCR	GENOMIC	ILLUMINA	SRS6497455	SRP256991	['14344527','SRS6497455','SRX8134017','608715','2492-DA-1335','SRP256991','2492-DA-1335_S89_L001_R1_001.fastq','PRJNA608715','SRR11564778','SAMN14344527']		2020-04-17T19:29:00.000Z			KEN	Africa		sputum	Homo sapiens	3	human																					20	20053404	11846224	PRJNA608715									tuberculosis: unclassified		Mycobacterium tuberculosis
SAMEA114089383	ERR11775017	WGS	UCL CENTRE FOR CLINICAL MICROBIOLOGY	ERX11173682	NextSeq 550	PAIRED	RANDOM	GENOMIC	ILLUMINA	ERS16073226	ERP149436	['ERS16073226','1109088','41282765','webin-reads-TBA_158','4da99455-d94f-43bb-96cc-eb7e1d7e89c2','SAMEA114089383','ERX11173682','TBA_158','PRJEB64299','ERP149436','ERR11775017']	2018	2024-07-26T22:23:00.000Z		UCL CCM	ZAF	Africa			Homo sapiens	3	human																					1145	1145445834	499928575	PRJEB64299									tuberculosis: unclassified		Mycobacterium tuberculosis
SAMEA114236176	ERR11798636	WGS	FZB	ERX11197103	NextSeq 500	PAIRED		GENOMIC	ILLUMINA	ERS16221451	ERP125309	['ERP125309','ERX11197103','PRJEB41518','CAR-201','ena-EXPERIMENT-TAB-04-08-2023-10:04:31:704-20505','SAMEA114236176','ena-RUN-TAB-04-08-2023-10:04:31:704-20506','ERS16221451','ena-STUDY-FZB-25-11-2020-10:55:15:280-693','694899','36854963','ERR11798636']	2015	2023-09-03T11:32:00.000Z			MDA	Europe																										722	722276509	306301822	PRJEB41518			99.68	1709627	59	lineage4.3.4.2	MDR-TB	['tbprofiler','diff','tree','input']	tuberculosis: unclassified		Mycobacterium tuberculosis
SAMN09284159	SRR7240275	WGS	USDA-NVSL-DBL	SRX4145919	Illumina MiSeq	PAIRED	RANDOM PCR	GENOMIC	ILLUMINA	SRS3359538	SRP053287	['251692','SRX4145919','SAMN09284159','9284159','PRJNA251692','SRP053287','SRR7240275','SRS3359538','14-4270_S11_L001_R2_001.fastq.gz','14-4270']		2018-05-31T08:41:00.000Z							Bos taurus	2	domestic cattle																					505	505525680	302160131	PRJNA251692			99.46	1460193	80	La1.8.1	Other	['diff','tree','input','tbprofiler']	tuberculosis: animal-adapted	La1	Mycobacterium bovis
SAMN09100404	SRR7070447	OTHER	MODMEDMICOXFORD	SRX4001296	Illumina MiSeq	PAIRED		OTHER	ILLUMINA	SRS3283459	SRP076676	['SAMN09100404','PRJNA302362','SRP076676','9100404','SRR7070447','SRX4001296','SRS3283459','MMMOSAM:8bbafd06-fcd5-429a-9900-474600a54a93','302362','MMMOSRA:8bbafd06-fcd5-429a-9900-474600a54a93']	2016	2018-04-26T14:28:00.000Z			GBR	Europe			Homo sapiens	3	human																					368	368770127	256885125	PRJNA302362									tuberculosis: unclassified		Mycobacterium tuberculosis
SAMN14481179	SRR11444317	WGS	NOGUCHI MEMORIAL INSTITUTE FOR MEDICAL RESEARCH - UNIVERSITY OF GHANA	SRX8022232	Illumina HiSeq 2500	PAIRED	RANDOM	GENOMIC	ILLUMINA	SRS6395098	SRP254440	['SRX8022232','14481179','TBNm 1687','SRS6395098','bp0','SRP254440','SRR11444317','G26837.R1.fastq.gz','G26837','SAMN14481179','616081','PRJNA616081']	2013	2020-03-29T08:55:00.000Z		5.63 N 0.18 W	GHA	Africa			Homo sapiens	3	human																					377	377151574	190240493	PRJNA616081			98.85	1462250	29	lineage4.1.3	HR-TB	['input','diff','tbprofiler','tree']	tuberculosis: unclassified		Mycobacterium tuberculosis
SAMN00013182	SRR024068	WGS	BI	SRX008504	Illumina Genome Analyzer II	SINGLE	RANDOM	GENOMIC	ILLUMINA	SRS005050	SRP001127	['SRX008504','BROAD:SEQUENCING_SAMPLE:19451.0','SRR024068','37297','BI.071227_SL-XAC_0001_FC2041NAAXX.5','PRJNA37297','SRP001127','SAMN00013182','Mycobacterium_tuberculosis_XDR_Comparative','2041NAAXX071227-5-S','SRS005050','13182']		2014-05-26T08:45:00.000Z						As reported: Crude Cell Lysate																								61	61189128	31921734	PRJNA37297									tuberculosis: unclassified		Mycobacterium tuberculosis
SAMEA112910639	ERR11252501	WGS	IBV_CSIC	ERX10660796	NextSeq 2000	PAIRED	RANDOM	GENOMIC	ILLUMINA	ERS14911243	ERP146514	['ERR11252501','Xpatial_WGS_Mozambique_2018','40862583','ERS14911243','ERP146514','ERX10660796','PRJEB61426','SAMEA112910639','1097147','1732745_9']		2024-08-04T22:47:00.000Z																														607	607161841	283638924	PRJEB61426									tuberculosis: unclassified		Mycobacterium tuberculosis
SAMD00142908	DRR188470	WGS	RIT_JATA	DRX178935	Illumina MiSeq	PAIRED	other	GENOMIC	ILLUMINA	DRS201101	DRP007602	['DRX178935','DRP007602','PRJDB7494','20795439','DRR188470','SAMD00142908','754720','DRS201101']	2017	2021-08-14T17:08:00.000Z			JPN	Asia	Hokkaido-Tohoku		Homo sapiens	3	human																					790	790679144	508369966	PRJDB7494			99.54	1268215	81	lineage4.2.2	Sensitive	['tree','tbprofiler','diff','input']	tuberculosis: unclassified		Mycobacterium tuberculosis
SAMN43397550	SRR30442856	AMPLICON	TGEN NORTH	SRX25868104	Illumina MiSeq	PAIRED	RANDOM	GENOMIC	ILLUMINA	SRS22481668	SRP529181	['43397550','SRR30442856','SRP529181','bp0','SAMN43397550','TB_CX689_05xDASH_S90','1153567','SRS22481668','SRX25868104','PRJNA1153567','TB_CX689_05xDASH_S90_L001_R1_001.fastq.gz','TB_CX689_05xDASH_S90_1']	2016	2024-08-28T16:39:00.000Z			ZAF	Africa			Homo sapiens	3	human																					31	31540800	21599846	PRJNA1153567									tuberculosis: unclassified		Mycobacterium tuberculosis
SAMN37457992	SRR26112537	WGS	WADSWORTH CENTER	SRX21826972	NextSeq 550	PAIRED	RANDOM	GENOMIC	ILLUMINA	SRS18926579	SRP338930	['SRR26112537','SRP338930','766641','37457992','SAMN37457992','IDR2200039211','SRS18926579','PRJNA766641','IDR2200039211-01-01','IDR2200039211-01-01.R1.fastq.gz','SRX21826972']	2022	2023-09-19T16:20:00.000Z			USA	North America	New York state	sputum	Homo sapiens	3	human																					502	502240710	221693819	PRJNA766641									tuberculosis: unclassified		Mycobacterium tuberculosis
SAMEA112298998	ERR10762359	WGS	FZB	ERX10213159	NextSeq 500	PAIRED		GENOMIC	ILLUMINA	ERS14409821	ERP143890	['ena-EXPERIMENT-TAB-10-01-2023-07:58:11:589-123048','922844','ERP143890','5c0a0331-2284-442c-8b83-562285263163','ERR10762359','ena-RUN-TAB-10-01-2023-07:58:11:589-123049','NOR-237','SAMEA112298998','PRJEB58814','ERX10213159','32692487','ERS14409821']		2023-01-15T08:19:00.000Z			MDA	Europe	Chisinau																									1152	1152500230	523303749	PRJEB58814			99.53	1605173	54	lineage4.2.1	Pre-XDR-TB	['tree','diff','tbprofiler','R-RRMDR_2014-15_MDA','input']	tuberculosis: unclassified		Mycobacterium tuberculosis
SAMEA3374942	ERR1023501	WGS	THE WELLCOME TRUST SANGER INSTITUTE	ERX1102373	Illumina HiSeq 2000	PAIRED	RANDOM	GENOMIC	ILLUMINA	ERS716863	ERP004677	['SC_EXP_16852_6#49','ERR1023501','PRJEB5280','TRL0001440-sc-2292246','ERS716863','SAMEA3374942','ERP004677','ERX1102373','4106701','SC_RUN_16852_6#49','Mycobacterium_tuberculosis__HICF__sequencing-sc-2926','247745']		2016-03-05T13:56:00.000Z			PER	South America																										696	696901750	114583116	PRJEB5280			99.5	1812759	51	lineage2.2.1.1	MDR-TB	['tbprofiler','input','tree','diff','Napier_2020','standford']	tuberculosis: human-adapted	L2.2.1.1	Mycobacterium tuberculosis
SAMEA12850750	ERR11243571	WGS	SWISS TROPICAL AND PUBLIC HEALTH INSTITUTE	ERX10651775	Illumina HiSeq 2500	PAIRED	RANDOM	GENOMIC	ILLUMINA	ERS10459446	ERP123095	['ERP123095','674180','ERS10459446','ena-RUN-TAB-17-04-2023-19:50:08:807-5092','SAMEA12850750','ena-EXPERIMENT-TAB-17-04-2023-19:50:08:807-5091','G26382','ERX10651775','34306071','PRJEB39561','ERR11243571','ena-STUDY-Swiss Tropical and Public Health Institute-27-07-2020-11:23:30:592-1894']	2016	2023-07-27T08:48:00.000Z			GEO	Asia		sputum																								785	785892716	387308467	PRJEB39561			99.41	1722882	37	lineage2.2.1	MDR-TB	['input','tree','R-MDR_GEO','tbprofiler','diff']	tuberculosis: unclassified		Mycobacterium tuberculosis
SAMEA7525861	ERR4797312	WGS	FOUNDATION FOR MEDICAL RESEARCH INDIA	ERX4666727	NextSeq 500	PAIRED	RANDOM	GENOMIC	ILLUMINA	ERS5282335	ERP124850	['ERR4797312','SAMEA7525861','run.10299','project.Mumbai','PRJEB41116','22459425','ERX4666727','ERS5282335','773292','sample.10299','ERP124850','experiment.10299']		2021-11-09T22:19:00.000Z			IND	Asia	Mumbai					S	S			S	S	S	S	S				S			S	S	S	S	S	589	589682700	239393925	PRJEB41116	['Walker_2022','CRyPTIC_reuse_table']		99.3	1751002	55	lineage3	Sensitive	['CRyPTIC_IND','tree','diff','CRyPTIC_reuse_table','Walker_2022','input','tbprofiler']	tuberculosis: unclassified		Mycobacterium tuberculosis
SAMN36834631	SRR25515865	WGS	SHANDONG PROVINCIAL HOSPITAL	SRX21246034	Illumina HiSeq 4000	PAIRED	RANDOM	GENOMIC	ILLUMINA	SRS18500315	SRP453313	['36834631','SRS18500315','PRJNA1002108','T1575','1002108','SRX21246034','SRR25515865','SAMN36834631','T1575.IS300_Clean.1.fastq.gz','bp0','SRP453313']	2017	2023-08-04T04:44:00.000Z		36.40 N 117.00 E	CHN	Asia	Shandong	As reported: phlegm	Homo sapiens	3	human																					1146	1146077100	503417232	PRJNA1002108			99.52	1834061	63	lineage2.2.1	MDR-TB	['input','tbprofiler','tree','diff']	tuberculosis: human-adapted	L4	Mycobacterium tuberculosis	H37Rv
SAMEA7525733	ERR4797191	WGS	FOUNDATION FOR MEDICAL RESEARCH INDIA	ERX4666606	NextSeq 500	PAIRED	RANDOM	GENOMIC	ILLUMINA	ERS5282207	ERP124850	['sample.1916','22459297','ERP124850','PRJEB41116','project.Mumbai','ERX4666606','ERR4797191','experiment.1916','ERS5282207','run.1916','773292','SAMEA7525733']		2021-11-09T22:19:00.000Z			IND	Asia	Mumbai					R	R			R	S	R	R	R				R		S	S	R	R	R	R	804	804161700	349474630	PRJEB41116	['Walker_2022','CRyPTIC_reuse_table']							['Walker_2022','input','CRyPTIC_IND','CRyPTIC_reuse_table']	tuberculosis: unclassified		Mycobacterium tuberculosis
SAMEA115744293	ERR13273187	WGS	UNIVERSITY OF OXFORD, NUFFIELD DEPARTMENT OF MEDIC	ERX12643613	NextSeq 500	PAIRED	RANDOM PCR	GENOMIC	ILLUMINA	ERS20254177	ERP161058	['b28b5ff0-515d-42d2-bc0f-19e45ec26bb9','ERS20254177','PRJEB76547','webin-reads-7371b270b519','ERR13273187','ERX12643613','ERP161058','7371b270b519','41870285','1124794','SAMEA115744293']	2020	2024-08-24T01:26:00.000Z			DEU	Europe																										533	533673027	234017002	PRJEB76547								CRyPTIC_2024	tuberculosis: unclassified		Mycobacterium tuberculosis
SAMEA104144172	ERR2020082	WGS	FUDAN UNIVERSITY	ERX2079329	Illumina HiSeq 2000	PAIRED	RANDOM PCR	GENOMIC	ILLUMINA	ERS1803190	ERP023843	['7566897','ERS1803190','SAMEA104144172','1039','ena-RUN-FUDAN UNIVERSITY-28-06-2017-15:23:06:789-39','PRJEB21577','ERR2020082','400749','ERP023843','ena-STUDY-FUDAN UNIVERSITY-28-06-2017-15:23:07:609-344','ena-EXPERIMENT-FUDAN UNIVERSITY-28-06-2017-15:23:06:789-39','ERX2079329']	2012	2020-02-26T16:02:00.000Z			CHN	Asia		sputum	Homo sapiens	3	human																					253	253807941	53230117	PRJEB21577			96.8	1495643	34	lineage2.2.1	HR-TB	['diff','tree','tbprofiler','input']	tuberculosis: unclassified		Mycobacterium tuberculosis
SAMN25995068	SRR19428565	WGS	MAKERERE UNIVERSITY	SRX15482580	Illumina MiSeq	PAIRED	PCR	GENOMIC	ILLUMINA	SRS13198356	SRP376575	['SAMN25995068','25995068','SRX15482580','TN106596','807440','SRR19428565','PRJNA807440','TN106596_1.fastq.gz','SRS13198356','SRP376575']	2020	2022-05-27T06:46:00.000Z		6.3690 S 34.8888 E	TZA	Africa		sputum	Homo sapiens	3	human																					56	56950493	33618120	PRJNA807440			99.62	143930	8	lineage4.6.1.1	Sensitive	['input','tbprofiler']	tuberculosis: unclassified		Mycobacterium tuberculosis
SAMN07658561	SRR6046776	WGS	MODMEDMICOXFORD	SRX3193640	Illumina MiSeq	PAIRED	RANDOM	GENOMIC	ILLUMINA	SRS2519569	SRP117784	['SRX3193640','7658561','MMMOSAM:c982ef9b-fef2-45bb-bb2b-f698be44b318','SRR6046776','SRS2519569','PRJNA401515','MMMOSRA:c982ef9b-fef2-45bb-bb2b-f698be44b318','SRP117784','401515','SAMN07658561']	2016	2017-10-27T18:33:00.000Z			GBR	Europe	Oxford		Homo sapiens	3	human																					378	378086652	243910973	PRJNA401515									NTM: avium complex		Mycobacterium avium
SAMEA115747848	ERR13289382	WGS	UNIVERSITY OF OXFORD, NUFFIELD DEPARTMENT OF MEDIC	ERX12659808	Illumina NovaSeq 6000	PAIRED	RANDOM PCR	GENOMIC	ILLUMINA	ERS20257732	ERP161058	['41891322','ERX12659808','ERR13289382','ERP161058','ERS20257732','8a0078d4183f','1124794','webin-reads-8a0078d4183f','SAMEA115747848','b28b5ff0-515d-42d2-bc0f-19e45ec26bb9','PRJEB76547']	2022	2024-08-20T02:55:00.000Z			ZAF	Africa																										610	610007384	201139032	PRJEB76547								CRyPTIC_2024	tuberculosis: unclassified		Mycobacterium tuberculosis
SAMN43535252	SRR30629559	WGS	MINISTRY OF PUBLIC HEALTH (THAILAND)	SRX26051275	NextSeq 500	PAIRED	RANDOM	GENOMIC	ILLUMINA	SRS22622600	SRP503470	['SRP503470','43535252','MTBCR170363_01_S135_1.fastq.gz','SAMN43535252','PRJNA833906','SRR30629559','SRX26051275','SRS22622600','833906','MTBCR170363']	2017	2024-09-11T03:41:00.000Z		19.9105 N 99.8406 E	THA	Asia	Chiang Rai	sputum	Homo sapiens	3	human																					325	325533858	162659266	PRJNA833906									tuberculosis: human-adapted	L2.2	Mycobacterium tuberculosis
SAMN19657953	SRR14782545	WGS	SIMON FRASER UNIVERSITY	SRX11115914	NextSeq 500	PAIRED	RANDOM	GENOMIC	ILLUMINA	SRS9179900	SRP323639	['SAMN19657953','TB-111-5088-19_S157_R1_001.fastq.gz','19657953','SRP323639','SRX11115914','SRS9179900','SRR14782545','bp0','PRJNA736718','TB-111-5088-19_S157','736718']	2019	2021-06-12T00:00:00.000Z		47.03278 N 28.89972 E	MDA	Europe			Homo sapiens	3	human																					582	582874650	240849271	PRJNA736718			99.34	1681356	28	lineage2.2.1	Sensitive	['tree','tbprofiler','diff','input']	tuberculosis: unclassified		Mycobacterium tuberculosis
SAMEA115746642	ERR13285456	WGS	UNIVERSITY OF OXFORD, NUFFIELD DEPARTMENT OF MEDIC	ERX12655882	Illumina NovaSeq 6000	PAIRED	RANDOM PCR	GENOMIC	ILLUMINA	ERS20256526	ERP161058	['ERR13285456','webin-reads-ef9125986700','b28b5ff0-515d-42d2-bc0f-19e45ec26bb9','41890175','ef9125986700','PRJEB76547','1124794','ERX12655882','ERP161058','SAMEA115746642','ERS20256526']	2020	2024-08-10T07:27:00.000Z			USA	North America																										1568	1568633214	514738482	PRJEB76547								CRyPTIC_2024	tuberculosis: unclassified		Mycobacterium tuberculosis
SAMEA2534186	ERR551779	WGS	FZB	ERX510848	Illumina HiSeq 2500	PAIRED		GENOMIC	ILLUMINA	ERS457588	ERP010814	['ERX510848','2174-08','ERR551779','287903','ERS457588','ERP010814','PRJEB9680','ena-STUDY-FZB-22-06-2015-17:16:39:392-292','2174-08_genoscreen_genoscreen_2013-03-28_101bp','SAMEA2534186','3793825']		2015-06-25T08:19:00.000Z			DEU	Europe										S		S					S	S	S							934	934710964	620356677	PRJEB9680	CRyPTIC_WHO2021_PMC7612554		99.68	1468579	33	lineage4.1.2.1	Sensitive	['diff','tbprofiler','Walker_2022','input']	MTBC		Mycobacterium tuberculosis complex sp.
SAMEA112354716	ERR10796551	WGS	NATIONAL INSTITUTE OF HEALTH DR. RICARDO JORGE	ERX10245243	Illumina MiSeq	PAIRED	RANDOM	GENOMIC	ILLUMINA	ERS14465654	ERP144177	['INSA_19012023','SAMEA112354716','925787','Mtb_Sample_004','ERP144177','ERR10796551','ERX10245243','33550713','PRJEB59106','ERS14465654']		2023-03-10T13:47:00.000Z																														139	139276788	85218995	PRJEB59106			99.62	965120	21	lineage2.2.1	Sensitive	['tbprofiler','input','diff','tree']	tuberculosis: unclassified		Mycobacterium tuberculosis
SAMN31030568	SRR21732228	WGS	MDUPHL	SRX17727940	NextSeq 500	PAIRED	RANDOM	GENOMIC	ILLUMINA	SRS15257404	SRP399923	['SRP399923','AUSMDU00029671','SRX17727940','857537','SRS15257404','31030568','SRR21732228','PRJNA857537','SAMN31030568','AUSMDU00029671_S50_R1_001.fastq.gz']	2017	2022-09-27T23:39:00.000Z			AUS	Oceania	Victoria		Homo sapiens	3	human																					838	838212715	347299577	PRJNA857537			99.59	1742352	61	lineage2.2.1	Sensitive	['tbprofiler','tree','input','diff']	tuberculosis: unclassified		Mycobacterium tuberculosis
SAMEA114443313	ERR13246471	WGS	SEOUL NATIONAL UNIVERSITY	ERX12617131	Illumina MiSeq	PAIRED	RANDOM	GENOMIC	ILLUMINA	ERS16431097	ERP151439	['41799770','ERR13246471','c7f31963-9edb-49ef-a000-987e031fb6cb','webin-reads-GReAT_JP_212','GReAT_JP_212','ERX12617131','PRJEB66375','SAMEA114443313','ERS16431097','ERP151439','1022751']	2007	2024-08-09T04:13:00.000Z			JPN	Asia		sputum	Homo sapiens	3	human																					609	609935007	372825975	PRJEB66375									tuberculosis: unclassified		Mycobacterium tuberculosis
SAMN35543978	SRR26056462	WGS	EMORY UNIVERSITY SCHOOL OF MEDICINE	SRX21772687	Illumina NovaSeq 6000	PAIRED		GENOMIC	ILLUMINA	SRS18878201	SRP460313	['SRR26070625','H5018_19','PRJNA977967','35543978','977967','H5018.19.bam','SRP460313','SRS18878201','SRX21786328','SAMN35543978','SRR26056462','H5018.19','SRX21772687']		2023-10-13T15:09:00.000Z			OMN	Asia		sputum	Homo sapiens	3	human																					441	441139239	32154213	PRJNA977967			99.47	1841493	64	lineage2.2.1	Other	['tree','diff','tbprofiler','input']	tuberculosis: unclassified		Mycobacterium tuberculosis
SAMD00029509	DRR034464	WGS	NCGM	DRX031097	Illumina MiSeq	PAIRED	RANDOM	GENOMIC	ILLUMINA	DRS043677	DRP003615	['PRJDB3875','384863','DRP003615','DRX031097','6846198','DRS043677','DRR034464','SAMD00029509']	2008	2017-04-28T17:35:00.000Z		36.6 N 139.9 E	JPN	Asia	Tochigi	sputum	Homo sapiens	3	human																					370	370672647	234271635	PRJDB3875			98.98	985929	41	lineage2.2.1	Sensitive	['input','tree','tbprofiler','diff']	tuberculosis: unclassified		Mycobacterium tuberculosis
SAMEA112803965	ERR11044281	WGS	FZB	ERX10491072	NextSeq 500	PAIRED		GENOMIC	ILLUMINA	ERS14811511	ERP010814	['1895-15','ERR11044281','287903','ERX10491072','PRJEB9680','ERP010814','33856020','ena-EXPERIMENT-TAB-21-03-2023-10:23:43:109-79507','ena-STUDY-FZB-22-06-2015-17:16:39:392-292','ERS14811511','SAMEA112803965','ena-RUN-TAB-21-03-2023-10:23:43:109-79508']		2023-07-20T20:55:00.000Z																														906	906891384	391342488	PRJEB9680			99.59	1731964	58	lineage4.1.2.1	Sensitive	['tree','tbprofiler','diff','input']	tuberculosis: unclassified		Mycobacterium tuberculosis
SAMEA115739116	ERR13261338	WGS	UNIVERSITY OF OXFORD, NUFFIELD DEPARTMENT OF MEDIC	ERX12631751	NextSeq 500	PAIRED	RANDOM PCR	GENOMIC	ILLUMINA	ERS20248859	ERP161058	['1124794','webin-reads-ecb5a2864b9b','SAMEA115739116','ERR13261338','41858027','ERX12631751','ecb5a2864b9b','ERS20248859','ERP161058','b28b5ff0-515d-42d2-bc0f-19e45ec26bb9','PRJEB76547']	2020	2024-08-04T14:34:00.000Z			IND	Asia																										696	696527674	297671287	PRJEB76547								CRyPTIC_2024	tuberculosis: unclassified		Mycobacterium tuberculosis
SAMEA1903100	['ERR279569','ERR495100']	WGS		['ERX252902','ERX460516']	Illumina HiSeq 2000	PAIRED	RANDOM	GENOMIC	ILLUMINA	ERS199970		['ERR495100','ERX460516','SC_EXP_12162_4#7','PRJEB1366','IDM103-sc-2012-12-19T14:16:59Z-1524464','205725','ERX252902','SAMEA1903100','Effect_of_HIV_co_infection_on_the_population_genomics_of_Mycobacterium_tuberculosis_in_Sub_Saharan_Africa-sc-2013-01-29T14:57:52Z-2469','SC_RUN_9471_6#7','ERR279569','ERS199970','2181109','ERP002179','SC_RUN_12162_4#7','SC_EXP_9471_6#7']																																754	755444800	335169986	PRJEB1366			99.52	4463633	103	lineage2.2.1.1	Sensitive	['input','tbprofiler','diff','tree']	tuberculosis: unclassified		Mycobacterium tuberculosis
SAMEA5189883	ERR4188291	WGS	WELLCOME SANGER INSTITUTE	ERX4150060	HiSeq X Ten	PAIRED	RANDOM	GENOMIC	ILLUMINA	ERS2997377	ERP021867	['480613','ERX4150060','Exploring_the_richness_of_Mycobacterium_bovis_strain_diversity-sc-4667','ERS2997377','2689cf92-ff90-11e8-9f73-3c4a9275d6c8','SC_RUN_29594_1#153','ERP021867','ERR4188291','SC_EXP_29594_1#153','SAMEA5189883','PRJEB19799','15093381']		2020-06-04T07:51:00.000Z			GBR	Europe																										188	188967742	52492014	PRJEB19799			99.48	1004402	34	La1.8.1	Other	['diff','input','tree','bovis_GBR','tbprofiler']	tuberculosis: animal-adapted	La1	Mycobacterium bovis
SAMEA1117917	ERR2512736	WGS	PHE	ERX2531946	Illumina HiSeq 2500	PAIRED	RANDOM	GENOMIC	ILLUMINA	ERS2397326	ERP107961	['ERP107961','sample.4338','PRJEB25991','10121863','ERS2397326','SAMEA1117917','experiment.4338','project.First_10k_genomes_study_set_4','ERR2512736','ERX2531946','493034','run.4338']		2021-10-23T15:04:00.000Z			GBR	Europe	England									S		S					S	S								129	129007454	81691836	PRJEB25991	Walker_2022		99.42	663653	20	lineage4;lineage2.2.1	Sensitive	['input','CRyPTIC_PHE','tbprofiler','diff','Walker_2022']	tuberculosis: unclassified		Mycobacterium tuberculosis
SAMEA7555729	ERR4822308	WGS	IML GAUTING	ERX4692298	NextSeq 500	PAIRED	RANDOM	GENOMIC	ILLUMINA	ERS5312372	ERP124945	['project.Cryptic_1st','sample.26087','run.26087','773304','ERX4692298','ERR4822308','ERS5312372','22475084','experiment.26087','SAMEA7555729','ERP124945','PRJEB41205']		2021-11-11T03:05:00.000Z			DEU	Europe						R				I	I	R	R	S				R		S	S	S	S	S	R	511	511324100	203141350	PRJEB41205	['Walker_2022','CRyPTIC_reuse_table']							['Walker_2022','CRyPTIC_reuse_table','CRyPTIC_Gauting','input']	tuberculosis: unclassified		Mycobacterium tuberculosis
SAMEA4680533	ERR9634303	WGS	WELLCOME SANGER INSTITUTE	ERX9187452	HiSeq X Ten	PAIRED	RANDOM	GENOMIC	ILLUMINA	ERS2500729	ERP108919	['943946','PRJEB26888','IndoTBseq2-sc-5300','ERR9634303','ERS2500729','SAMEA4680533','cd3f2f94-38e4-11e8-88eb-3c4a9275d6c8','SC_EXP_26189_8#152','15006252','ERX9187452','ERP108919','SC_RUN_26189_8#152']		2023-03-11T23:49:00.000Z																														342	342607826	90078811	PRJEB26888			99.2	1756868	58	lineage2.2.1	MDR-TB	['input','tree','tbprofiler','diff']	tuberculosis: unclassified		Mycobacterium tuberculosis
SAMEA114442671	ERR13191370	WGS	SEOUL NATIONAL UNIVERSITY	ERX12562272	Illumina MiSeq	PAIRED	RANDOM	GENOMIC	ILLUMINA	ERS16430455	ERP151439	['ERR13191370','c7f31963-9edb-49ef-a000-987e031fb6cb','ERS16430455','41707552','ERP151439','GReAT_KR_040','1022751','webin-reads-GReAT_KR_040','SAMEA114442671','PRJEB66375','ERX12562272']	2018	2024-08-11T02:38:00.000Z			KOR	Asia		sputum	Homo sapiens	3	human																					265	265206316	135489523	PRJEB66375									tuberculosis: unclassified		Mycobacterium tuberculosis
SAMN41418156	SRR29053244	WGS	FIND, THE FOUNDATION FOR INNOVATIVE NEW DIAGNOSTICS	SRX24577940	Illumina HiSeq 2000	PAIRED	RANDOM	GENOMIC	ILLUMINA	SRS21317926	SRP507535	['41418156','6B1800_6F478962D2ED_IDR1700034427','SAMN41418156','IDR1700034427-01-01_S4_L001_R1_001.fastq.gz','SRS21317926','SRX24577940','6B1800_6F478962D2ED','1109295','SRR29053244','PRJNA1109295','SRP507535']	2017	2024-05-16T10:43:00.000Z			USA	North America			Homo sapiens	3	human																					588	588148639	376934688	PRJNA1109295								WHO_mutations_2023	tuberculosis: unclassified		Mycobacterium tuberculosis
SAMEA13119827	['ERR8774501','ERR8774503']	WGS		['ERX8437731','ERX8437732']	Illumina HiSeq 2500	PAIRED		GENOMIC	ILLUMINA	ERS10723793		['G22187','PRJEB50999','e85ebed1-8b4e-426c-a0a5-d56f438d6aa3','ena-EXPERIMENT-TAB-24-02-2022-09:00:19:328-91761','ERX8437732','SAMEA13119827','ERP135588','ena-RUN-TAB-24-02-2022-09:00:19:328-91762','ERS10723793','ena-EXPERIMENT-TAB-24-02-2022-09:00:19:327-91759','30046337','863195','ERR8774503','ERR8774501','ena-RUN-TAB-24-02-2022-09:00:19:327-91760','ERX8437731']					COD	Africa			Homo sapiens	3	human																					332	333358774	159091103	PRJEB50999			99.07	1409775	47	lineage4.3.4.1	MDR-TB	['diff','tree','input','tbprofiler']	tuberculosis: unclassified		Mycobacterium tuberculosis
SAMN07344676	SRR5818626	WGS	SAN RAFFAELE	SRX2996817	Illumina HiSeq 2500	PAIRED	RANDOM	GENOMIC	ILLUMINA	SRS2348038	SRP111624	['SAMN07344676','SRS2348038','687','SRX2996817','393924','687_R2.fastq.gz','SRP111624','687_WGS','PRJNA393924','SRR5818626','7344676','bp0']		2017-07-12T04:22:00.000Z			DJI	Africa			Homo sapiens	3	human																					353	353592220	152843465	PRJNA393924			95.78	1878153	63	lineage4.1.2.1	Sensitive	['diff','input','tbprofiler','Menardo_2018','tree','Menardo_2021','Napier_2020']	tuberculosis: human-adapted	L4.1.2.1	Mycobacterium tuberculosis
SAMN41468542	SRR29093627	WGS	FIND, THE FOUNDATION FOR INNOVATIVE NEW DIAGNOSTICS	SRX24617525	Illumina HiSeq 2000	PAIRED	RANDOM	GENOMIC	ILLUMINA	SRS21354690	SRP507535	['41468542','SRS21354690','1109295','924644_245199EA742D_2125-COW5559A19','SRP507535','1482332127869T-2125-COW5559A19_S26_R1_001.fastq.gz','SRX24617525','SRR29093627','PRJNA1109295','924644_245199EA742D','SAMN41468542']		2024-05-21T06:06:00.000Z			ZAF	Africa			Homo sapiens	3	human																					547	547821054	246880097	PRJNA1109295								WHO_mutations_2023	tuberculosis: unclassified		Mycobacterium tuberculosis
SAMEA111556063	ERR10465779	WGS	FZB	ERX9987639	NextSeq 500	PAIRED		GENOMIC	ILLUMINA	ERS13666109	ERP010814	['SAMEA111556063','287903','ERP010814','ena-RUN-TAB-07-11-2022-10:00:46:947-26155','ERR10465779','PRJEB9680','ERX9987639','31733039','13129-16','ERS13666109','ena-STUDY-FZB-22-06-2015-17:16:39:392-292','ena-EXPERIMENT-TAB-07-11-2022-10:00:46:947-26154']																																0	0	0	PRJEB9680									tuberculosis: unclassified		Mycobacterium tuberculosis
SAMN41422070	SRR29056288	WGS	FIND, THE FOUNDATION FOR INNOVATIVE NEW DIAGNOSTICS	SRX24581132	Illumina HiSeq 2000	PAIRED	RANDOM	GENOMIC	ILLUMINA	SRS21321046	SRP507535	['41422070','SRP507535','82B8A3_506EA157E111','SRS21321046','SRX24581132','TB_CPath_Warren_C276_S55_R1_001.fastq.gz','PRJNA1109295','SAMN41422070','1109295','SRR29056288','82B8A3_506EA157E111_C276']	2014	2024-05-16T12:08:00.000Z			ZAF	Africa			Homo sapiens	3	human																					646	646800648	276089921	PRJNA1109295								WHO_mutations_2023	tuberculosis: unclassified		Mycobacterium tuberculosis
SAMN09756325	SRR7645842	WGS	YALE SCHOOL OF PUBLIC HEALTH	SRX4508973	Illumina HiSeq 2000	PAIRED	RANDOM	GENOMIC	ILLUMINA	SRS3628647	SRP156366	['SRR7645842','MTB_moldova_S862','9756325','PRJNA482716','SAMN09756325','SRX4508973','SRP156366','S862_2.fastq.gz','SRS3628647','482716','S862']	2014	2018-08-04T12:23:00.000Z			MDA	Europe			Homo sapiens	3	human																					684	684425086	492648472	PRJNA482716			99.23	1330517	29	lineage4.2.1	MDR-TB	['Menardo_2021','input','tbprofiler','diff','tree']	tuberculosis: human-adapted	L4	Mycobacterium tuberculosis
SAMN15437359	SRR12142338	WGS	GANSU PROVINCIAL CENTER FOR DISEASE CONTROL AND PREVENTION	SRX8663503	HiSeq X Ten	PAIRED	RANDOM	GENOMIC	ILLUMINA	SRS6944589	SRP269873	['SRR12142338','SAMN15437359','P12_1.fastq.gz','P12','bp0','SRS6944589','SRX8663503','15437359','643892','SRP269873','PRJNA643892']	2018	2020-07-03T04:32:00.000Z			CHN	Asia	lanzhou	mucus	Homo sapiens	3	human																					1173	1173044100	462549142	PRJNA643892			99.42	1520092	51	lineage2.2.1	Sensitive	['input','diff','tbprofiler','tree']	tuberculosis: unclassified		Mycobacterium tuberculosis
SAMEA115163185	ERR12544100	WGS	NATIONAL INSTITUTE OF HEALTH DR. RICARDO JORGE	ERX11918554	NextSeq 2000	PAIRED	RANDOM	GENOMIC	ILLUMINA	ERS17970983	ERP111748	['PRJEB29446','ERX11918554','INSA_27102018','PT_TB0888','ERS17970983','SAMEA115163185','ERR12544100','39686364','ERP111748','505027']	2023	2024-02-03T04:31:00.000Z			PRT	Europe																										337	337698172	121563107	PRJEB29446			98.98	1459287	49	lineage3	Sensitive	['tbprofiler','tree','diff','input']	tuberculosis: unclassified		Mycobacterium tuberculosis
SAMN03300679	SRR1792321	WGS	USDA-NVSL-DBL	SRX867983	Illumina MiSeq	PAIRED	RANDOM	GENOMIC	ILLUMINA	SRS838430	SRP053287	['SAMN03300679','SRR1792321','SRP053287','SRX867983','250: 12-0945','SRS838430','250: 12-0945_files','251692','12-0945','3300679','PRJNA251692']	2012	2015-02-23T16:31:00.000Z			USA	North America	SD		Bos taurus	2	domestic cattle																					699	699462895	496795561	PRJNA251692								input	tuberculosis: animal-adapted	La1	Mycobacterium bovis
SAMEA112802363	ERR11068575	WGS	FZB	ERX10515505	NextSeq 2000	PAIRED		GENOMIC	ILLUMINA	ERS14809909	ERP010814	['ena-RUN-TAB-21-03-2023-12:28:22:897-127632','ERP010814','22005558','PRJEB9680','33854419','ERS14809909','ena-STUDY-FZB-22-06-2015-17:16:39:392-292','ERX10515505','ena-EXPERIMENT-TAB-21-03-2023-12:28:22:897-127631','SAMEA112802363','287903','ERR11068575']		2023-07-21T02:06:00.000Z																														1138	1138073678	389462784	PRJEB9680								input	tuberculosis: unclassified		Mycobacterium tuberculosis
SAMN35981668	SRR25207008	WGS	CHINESE CENTER FOR DISEASE CONTROL AND PREVENTION	SRX20953679	Illumina HiSeq 2500	PAIRED	RANDOM	GENOMIC	ILLUMINA	SRS18230655	SRP448193	['bp0','TBMDR056','SAMN35981668','SRP448193','SRS18230655','PRJNA987438','SRX20953679','35981668','SRR25207008','MDRTB056.bam','987438']	2013	2023-07-09T00:42:00.000Z						sputum	Homo sapiens	3	human																					1368	1368742500	278837912	PRJNA987438			99.58	1853510	64	lineage2.2.2	MDR-TB	['input','tree','diff','tbprofiler']	tuberculosis: unclassified		Mycobacterium tuberculosis
SAMN41934483	SRR29477159	WGS	AGRICULTURE AND AGRI-FOOD CANADA	SRX24989044	Illumina NovaSeq 6000	PAIRED	RANDOM	GENOMIC	ILLUMINA	SRS21690856	SRP418573	['NS.2014.001.IDT_i7_16---IDT_i5_16.210_R1.fastq.gz','PRJNA925907','SRR29477159','925907','SRP418573','41934483','210','SRS21690856','SRX24989044','AAFC_MAP_#210_2015-11-06_02','SAMN41934483']	2020	2024-06-20T14:21:00.000Z			CAN	North America	Ontario	feces	Bos taurus	2	domestic cattle																					1390	1390051036	454969912	PRJNA925907									NTM: avium complex		Mycobacterium avium subsp. paratuberculosis
SAMN01908803	SRR671779	WGS	BGI	SRX225093	Illumina HiSeq 2000	PAIRED	PCR	GENOMIC	ILLUMINA	SRS388872	SRP018402	['1908803','SRS388872','SRX225093','BGI_41310_MYCqecDBADFBPEI-52_101130','BGI_41310','187550','SAMN01908803','SRR671779','PRJNA187550','BGI-FC809L9ABXX-101130-L2-41310','SRP018402']		2015-09-05T07:23:00.000Z			CHN	Asia							R					R							R				R			440	440000100	269087256	PRJNA187550	CRyPTIC_WHO2021_PMC7612554							['Walker_2022','input','Napier_2020']	tuberculosis: human-adapted	L2.2.1	Mycobacterium tuberculosis
SAMN08732460	SRR6855930	WGS	SAN RAFFAELE	SRX3810859	Illumina MiSeq	PAIRED	RANDOM	GENOMIC	ILLUMINA	SRS3061407	SRP128089	['8732460','428596','BT00027013','SRS3061407','BT00027013_S3.gatk.bam','SRP128089','bp0','SAMN08732460','BT00027013_WGS','SRX3810859','SRR6855930','PRJNA428596']		2018-03-20T13:12:00.000Z							Homo sapiens	3	human																					329	329721169	247697876	PRJNA428596								input	tuberculosis: unclassified		Mycobacterium tuberculosis
SAMN31673397	SRR22251485	WGS	INSTITUTE OF CLINICAL PATHOLOGY AND MEDICAL RESEARCH	SRX18228243	NextSeq 500	PAIRED	RANDOM	GENOMIC	ILLUMINA	SRS15724525	SRP407089	['19-002-0092D2_1.fastq.gz','31673397','SRX18228243','19-002-0092D2','PRJNA899911','SRP407089','bp0','SRS15724525','SRR22251485','SAMN31673397','899911']	2019	2022-11-09T23:53:00.000Z			AUS	Oceania	NSW		Homo sapiens	3	human																					321	321174094	128042001	PRJNA899911			99.38	2084267	59	lineage3	Sensitive	['tree','diff','input','tbprofiler']	tuberculosis: unclassified		Mycobacterium tuberculosis
SAMN21616366	SRR16057894	WGS	PUBLIC HEALTH ONTARIO	SRX12344775	Illumina MiSeq	PAIRED	RANDOM	GENOMIC	ILLUMINA	SRS10317155	SRP338617	['2014-100_R1.fastq.gz','SRS10317155','SAMN21616366','PRJNA766079','2014-100','SRR16057894','766079','21616366','bp0','SRX12344775','SRP338617']	2014	2021-09-24T21:45:00.000Z			CAN	North America	Ontario		Homo sapiens	3	human					S		S					S	S								467	467368672	286659259	PRJNA766079	CRyPTIC_WHO2021_PMC7612554		99.74	1218368	70	lineage4.8	Sensitive	['tbprofiler','Walker_2022','diff','tree','input']	tuberculosis: unclassified		Mycobacterium tuberculosis
SAMEA115747532	ERR13288883	WGS	UNIVERSITY OF OXFORD, NUFFIELD DEPARTMENT OF MEDIC	ERX12659309	Illumina NovaSeq 6000	PAIRED	RANDOM PCR	GENOMIC	ILLUMINA	ERS20257416	ERP161058	['ERP161058','1124794','ERX12659309','ERR13288883','b28b5ff0-515d-42d2-bc0f-19e45ec26bb9','837f9ead36fb','ERS20257416','SAMEA115747532','41891014','PRJEB76547','webin-reads-837f9ead36fb']	2022	2024-08-12T02:35:00.000Z			ZAF	Africa																										645	645520470	205951664	PRJEB76547								CRyPTIC_2024	tuberculosis: unclassified		Mycobacterium tuberculosis
SAMEA7547115	ERR4813609	WGS	UNIVERSIDAD PERUANA CAYETANO HEREDIA	ERX4683599	Illumina NovaSeq 6000	PAIRED	RANDOM	GENOMIC	ILLUMINA	ERS5303769	ERP124939	['ERX4683599','773301','sample.33262','ERR4813609','22466508','ERP124939','ERS5303769','PRJEB41199','SAMEA7547115','experiment.33262','run.33262','project.Peru_Wellcome']		2021-11-10T10:06:00.000Z			PER	South America																										708	708215066	237053606	PRJEB41199			99.62	1831701	63	lineage4.3.2	RR-TB	['tbprofiler','tree','CRyPTIC_UPCH','standford','diff','input']	tuberculosis: unclassified		Mycobacterium tuberculosis
SAMN40032132	SRR28045892	WGS	CHRISTIAN MEDICAL COLLAGE, VELLORE	SRX23697307	Illumina NovaSeq 6000	PAIRED	RANDOM	GENOMIC	ILLUMINA	SRS20527233	SRP226525	['3302010999','SRS20527233','SRR28045892','PRJNA575883','40032132','SRP226525','3302010999_R1.fastq.gz','575883','SRX23697307','SAMN40032132']	2022	2024-02-22T07:27:00.000Z		21.7679 N 78.8718 E	IND	Asia	Madhya Pradesh - Bhairopur		Homo sapiens	3	human																					801	801313512	266662127	PRJNA575883			61.81	945544	30	lineage3	Other	['input','tree','diff','tbprofiler']	tuberculosis: unclassified		Mycobacterium tuberculosis
SAMEA7171598	ERR4872040	WGS	FZB	ERX4741253	NextSeq 500	PAIRED		GENOMIC	ILLUMINA	ERS4932042	ERP005779	['SAMEA7171598','ERR4872040','ERX4741253','ERS4932042','325612','16933969','PRJEB6273','ena-EXPERIMENT-FZB-25-11-2020-09:57:01:207-4','1633-02','ERP005779','ena-RUN-FZB-25-11-2020-09:57:01:207-4','ena-STUDY-FZB-08-05-2014-02:23:48:240-40']		2020-12-19T10:21:00.000Z																														859	859117804	356262514	PRJEB6273			99.76	1652937	57	lineage4.7	Pre-XDR-TB	['tree','diff','input','tbprofiler']	MTBC		Mycobacterium tuberculosis complex sp.
SAMN42034141	SRR29538896	WGS	NIAID TB PORTALS PROGRAM	SRX25046566	NextSeq 2000	PAIRED	RANDOM	GENOMIC	ILLUMINA	SRS21743714	SRP515897	['SRP515897','SAMN42034141','42034141','TBPO-3761_lib56231_nextseq_ny0087_151bp.filtered_2_bwa.1.fastq.gz','29576','SRX25046566','1074785','PRJNA1074785','SRS21743714','SRR29538896']	2021	2024-06-25T13:32:00.000Z		48.3794 N 31.1656 E	UKR	Europe		sputum	Homo sapiens	3	human																					441	441714426	150851744	PRJNA1074785									tuberculosis: unclassified		Mycobacterium tuberculosis
SAMN09102491	SRR7069591	OTHER	MODMEDMICOXFORD	SRX4000366	Illumina MiSeq	PAIRED		OTHER	ILLUMINA	SRS3282525	SRP076676	['9102491','SRR7069591','MMMOSRA:025e9106-aa35-4690-886f-3a71a3f100a2','SAMN09102491','302362','SRP076676','MMMOSAM:025e9106-aa35-4690-886f-3a71a3f100a2','PRJNA302362','SRS3282525','SRX4000366']	2015	2018-04-26T14:22:00.000Z			GBR	Europe			Homo sapiens	3	human																					306	306617764	211394324	PRJNA302362									tuberculosis: unclassified		Mycobacterium tuberculosis
SAMEA7547003	ERR4813497	WGS	UNIVERSIDAD PERUANA CAYETANO HEREDIA	ERX4683487	Illumina NovaSeq 6000	PAIRED	RANDOM	GENOMIC	ILLUMINA	ERS5303657	ERP124939	['ERS5303657','SAMEA7547003','773301','PRJEB41199','22466396','run.32199','ERP124939','ERR4813497','experiment.32199','ERX4683487','project.Peru_Wellcome','sample.32199']	2019	2021-11-10T10:05:00.000Z			PER	South America						S				S	S	S	S	S				S		S	S	S	S	S	S	725	725921930	231453522	PRJEB41199	['Walker_2022','CRyPTIC_reuse_table']		99.37	1776856	59	lineage4.3.3	Sensitive	['diff','standford','CRyPTIC_UPCH','input','CRyPTIC_reuse_table','Walker_2022','tbprofiler']	tuberculosis: unclassified		Mycobacterium tuberculosis
SAMN30634404	SRR21393631	Targeted-Capture	INSTITUTO NACIONAL DE MEDICINA GENOMICA	SRX17398897	NextSeq 500	PAIRED	PCR	GENOMIC	ILLUMINA	SRS14956996	SRP370134	['23-2459','SRX17398897','PRJNA826553','SRS14956996','SRR21393631','bp0','SRP370134','N-23-2459_S52_L001_R1_001.fastq.gz','826553','SAMN30634404','30634404']	2016	2022-09-01T19:09:00.000Z		19.22 N 99.12 W	MEX	North America	Mexico City	sputum	Homo sapiens	3	human																					285	285932392	144231612	PRJNA826553								standford	tuberculosis: unclassified		Mycobacterium tuberculosis
SAMN41279879	SRR28978633	AMPLICON	IRCCS SAN RAFFAELE HOSPITAL	SRX24507839	MinION	SINGLE	RANDOM PCR	GENOMIC	OXFORD_NANOPORE	SRS21256034	SRP506720	['41279879','bp0','SRS21256034','SRP506720','SRX24507839','578','578_ont.fastq.gz','SRR28978633','1109750','SAMN41279879','PRJNA1109750']	2018	2024-05-09T09:47:00.000Z			ERI	Africa		sputum	Homo sapiens	3	human																					10	10499886	10439218	PRJNA1109750									tuberculosis: unclassified		Mycobacterium tuberculosis
SAMEA7547162	ERR4813656	WGS	UNIVERSIDAD PERUANA CAYETANO HEREDIA	ERX4683646	Illumina NovaSeq 6000	PAIRED	RANDOM	GENOMIC	ILLUMINA	ERS5303816	ERP124939	['project.Peru_Wellcome','ERP124939','PRJEB41199','experiment.33309','22466555','ERX4683646','run.33309','ERS5303816','773301','ERR4813656','sample.33309','SAMEA7547162']		2021-11-10T10:04:00.000Z			PER	South America																										604	604627254	201678914	PRJEB41199			99.71	1819657	63	lineage4	HR-TB	['tbprofiler','tree','diff','input','CRyPTIC_UPCH','standford']	tuberculosis: unclassified		Mycobacterium tuberculosis
SAMEA7552644	ERR4819279	WGS	PUBLIC HEALTH ENGLAND	ERX4689121	Illumina MiSeq	PAIRED	RANDOM	GENOMIC	ILLUMINA	ERS5309291	ERP124941	['ERS5309291','ERX4689121','SAMEA7552644','project.PHE-TB','ERP124941','773303','PRJEB41201','22472036','experiment.22099','run.22099','sample.22099','ERR4819279']		2021-11-10T21:18:00.000Z			GBR	Europe																										501	501483777	308782809	PRJEB41201			99.91	1639790	53	lineage4.9	Sensitive	['input','CRyPTIC_PHE','tbprofiler','diff']	tuberculosis: unclassified		Mycobacterium tuberculosis
SAMEA11006663	ERR7362000	WGS	ST GEORGE'S, UNIVERSITY OF LONDON	ERX6929500	Illumina HiSeq 2500	PAIRED	RANDOM	GENOMIC	ILLUMINA	ERS8656443	ERP131966	['TBA_071','ena-RUN-TAB-17-11-2021-12:08:34:375-43711','ERS8656443','25174779','ena-EXPERIMENT-TAB-17-11-2021-12:08:34:375-43710','ERP131966','SAMEA11006663','799545','ERR7362000','ena-STUDY-BUGS-22-09-2021-13:19:29:761-420','ERX6929500','PRJEB47671']	2018	2022-07-16T15:17:00.000Z			GBR	Europe			Homo sapiens	3	human																					167	167845156	83377158	PRJEB47671			99.21	1605843	33	lineage4.1.1.1	MDR-TB	['tree','diff','tbprofiler','input']	tuberculosis: unclassified		Mycobacterium tuberculosis
SAMN39286980	SRR27450581	WGS	MDUPHL	SRX23122096	NextSeq 550	PAIRED	RANDOM	GENOMIC	ILLUMINA	SRS20075648	SRP399923	['PRJNA857537','AUSMDU00061272','SRX23122096','857537','AUSMDU00061272_S54_R1_001.fastq.gz','SRS20075648','SRP399923','39286980','SAMN39286980','SRR27450581']	2021	2024-01-07T19:43:00.000Z			AUS	Oceania	Victoria		Homo sapiens	3	human																					612	612745140	282247410	PRJNA857537			99.65	1374897	47	lineage2.2.1	Sensitive	['diff','tbprofiler','tree','input']	tuberculosis: unclassified		Mycobacterium tuberculosis
SAMEA11761332	ERR8025529	WGS	DST/NRF CENTRE OF EXCELLENCE FOR BIOMEDICAL TB RES	ERX7591117	Illumina NovaSeq 6000	PAIRED	RANDOM PCR	GENOMIC	ILLUMINA	ERS9408721	ERP127235	['PRJEB43283','ERP127235','798337','ena-STUDY-DST/NRF Centre of Excellence for Biomedical TB research, SAMRC Centre for TB Research-24-02-2021-10:13:08:178-1231','R22901','25051444','ena-RUN-TAB-17-01-2022-09:26:01:255-17565','ERS9408721','ERX7591117','ena-EXPERIMENT-TAB-17-01-2022-09:26:01:255-17564','SAMEA11761332','ERR8025529']	2013	2022-03-16T04:29:00.000Z			ZAF	Africa		sputum	Homo sapiens	3	human																					864	864799416	583635699	PRJEB43283			99.17	1589208	47	lineage2.2.1	Pre-XDR-TB	['diff','tbprofiler','input','tree']	tuberculosis: unclassified		Mycobacterium tuberculosis
SAMN03648564	SRR2101317	WGS	UNIVERSITY OF OXFORD	SRX1096011	Illumina HiSeq 2500	PAIRED	RANDOM	GENOMIC	ILLUMINA	SRS990638	SRP061066	['SAMN03648564','SRR2101317','SRP061066','SRS990638','282721','4ae516cc-eeef-40ea-806c-4f35a3860e4d','PRJNA282721','4ae516cc-eeef-40ea-806c-4f35a3860e4d_R00000039_v3.bam','3648564','SRX1096011']		2015-07-16T16:24:00.000Z			ZAF	Africa						S	S			S		S	S	S			S	S	S				S			422	422129809	297360424	PRJNA282721	CRyPTIC_WHO2021_PMC7612554		99.54	829476	44	lineage4.3.2.1	HR-TB	['tbprofiler','Menardo_2018','tree','Menardo_2021','Walker_2022','diff','Napier_2020','input']	tuberculosis: human-adapted	L4.3.2.1	Mycobacterium tuberculosis
SAMN09756236	SRR7646069	WGS	YALE SCHOOL OF PUBLIC HEALTH	SRX4508746	Illumina HiSeq 2000	PAIRED	RANDOM	GENOMIC	ILLUMINA	SRS3628421	SRP156366	['SAMN09756236','PRJNA482716','482716','SRX4508746','SRP156366','S4385_2.fastq.gz','MTB_moldova_S4385','SRR7646069','9756236','SRS3628421','S4385']	2014	2018-08-04T12:25:00.000Z			MDA	Europe			Homo sapiens	3	human																					931	931824990	668391979	PRJNA482716			99.06	1359991	28	lineage4.2.1	Pre-XDR-TB	['input','tree','diff','Menardo_2021','tbprofiler']	tuberculosis: human-adapted	L4	Mycobacterium tuberculosis
SAMN03653313	SRR2024896	WGS	FUDAN UNIVERSITY	SRX1027289	Illumina HiSeq 2000	PAIRED	size fractionation	GENOMIC	ILLUMINA	SRS935924	SRP058221	['113','SRP058221','283583','SAMN03653313','12_1198_sort.bam','3653313','SRX1027289','12_1198','SRS935924','PRJNA283583','SRR2024896']	2012	2015-05-14T03:38:00.000Z		31.078981 N 121.502762 E	CHN	Asia	Shanghai	sputum	Homo sapiens	3	human					R		R						R	R							857	857584107	233855290	PRJNA283583	CRyPTIC_WHO2021_PMC7612554		99.51	1941529	41	lineage4.4.2	MDR-TB	['diff','input','Napier_2020','Walker_2022','tbprofiler','tree']	tuberculosis: human-adapted	L4.4.2	Mycobacterium tuberculosis
SAMEA113537971	ERR11465856	WGS	FZB	ERX10872013	NextSeq 500	PAIRED		GENOMIC	ILLUMINA	ERS15534392	ERP147571	['d05d2f15-c027-4055-b906-d9d6d110849e','35506348','ERR11465856','BTB-2117','ena-RUN-TAB-22-05-2023-12:53:16:217-7151','979605','ERX10872013','ERP147571','PRJEB62480','ERS15534392','ena-EXPERIMENT-TAB-22-05-2023-12:53:16:217-7150','SAMEA113537971']		2023-09-17T03:11:00.000Z			BWA	Africa																										789	789385013	343247562	PRJEB62480			98.96	1426109	34	lineage4.3.2.1	Sensitive	['tbprofiler','diff','Kopanyo','input']	tuberculosis: unclassified		Mycobacterium tuberculosis
SAMN09756080	SRR7645817	WGS	YALE SCHOOL OF PUBLIC HEALTH	SRX4508998	Illumina HiSeq 2000	PAIRED	RANDOM	GENOMIC	ILLUMINA	SRS3628675	SRP156366	['482716','SRX4508998','9756080','PRJNA482716','SRP156366','SRS3628675','SAMN09756080','SRR7645817','S12992','MTB_moldova_S12992','S12992_1.fastq.gz']	2014	2018-08-04T12:23:00.000Z			MDA	Europe			Homo sapiens	3	human																					368	368821498	241243185	PRJNA482716			98.88	1466015	31	lineage4.2.1	MDR-TB	['input','tree','diff','Menardo_2021','tbprofiler']	tuberculosis: human-adapted	L4	Mycobacterium tuberculosis
SAMN42410148	SRR29772392	WGS	INDIAN COUNCIL FOR MEDICAL RESEARCH NATIONAL INSTITUTE OF RESEARCH IN TUBERCULOSIS	SRX25272658	Illumina MiSeq	PAIRED	PCR	GENOMIC	ILLUMINA	SRS21957094	SRP367420	['SRS21957094','MD236_R1.fastq.gz','27256753','SRX25272658','SAMN42410148','SRP367420','42410148','SRR29772392','822663','MD236','PRJNA822663','bp0']	2022	2024-07-11T01:34:00.000Z		13.07265210 N 80.25039808 E	IND	Asia			Homo sapiens	3	human																					1159	1159245422	483650048	PRJNA822663									tuberculosis: unclassified		Mycobacterium tuberculosis
SAMEA7525565	ERR4797023	WGS	FOUNDATION FOR MEDICAL RESEARCH INDIA	ERX4666438	NextSeq 500	PAIRED	RANDOM	GENOMIC	ILLUMINA	ERS5282039	ERP124850	['project.Mumbai','ERR4797023','sample.1748','SAMEA7525565','22459129','ERS5282039','ERX4666438','experiment.1748','ERP124850','PRJEB41116','run.1748','773292']		2021-11-09T22:16:00.000Z			IND	Asia	Mumbai					S	S			S	S	S	S	S				S		S	S	S	S	S	S	603	603512700	263092890	PRJEB41116	['CRyPTIC_reuse_table','Walker_2022']		99.5	1613441	51	lineage4.1.1.3	Sensitive	['input','Walker_2022','CRyPTIC_IND','diff','tbprofiler','tree','CRyPTIC_reuse_table']	tuberculosis: unclassified		Mycobacterium tuberculosis
SAMEA112805768	ERR11082050	WGS	FZB	ERX10529419	NextSeq 500	PAIRED		GENOMIC	ILLUMINA	ERS14813314	ERP010814	['ERX10529419','ena-STUDY-FZB-22-06-2015-17:16:39:392-292','ERS14813314','ena-EXPERIMENT-TAB-22-03-2023-09:39:46:260-142416','6453-02','ERP010814','ERR11082050','SAMEA112805768','ena-RUN-TAB-22-03-2023-09:39:46:260-142417','PRJEB9680','287903','33893865']		2023-07-21T05:47:00.000Z																														459	459418578	191333967	PRJEB9680			95.44	1614349	54	lineage4.8	Sensitive	['tbprofiler','input','diff','tree']	tuberculosis: unclassified		Mycobacterium tuberculosis
SAMN33018128	SRR23316640	WGS	CHULALONGKORN UNIVERSITY	SRX19259227	Illumina NovaSeq 6000	PAIRED	other	GENOMIC	ILLUMINA	SRS16661759	SRP420623	['SRS16661759','SRP420623','LEH7535_L3_1.fastq.gz','33018128','G3-3','bp0','930660','SRR23316640','PRJNA930660','SRX19259227','SAMN33018128']	2018	2023-02-02T09:27:00.000Z	aerobe	13.732181 N 100.536730 E	THA	Asia	Bangkok	sputum	Homo sapiens	3	human																					1887	1887243300	617698612	PRJNA930660			99.52	1758920	59	lineage2.2.1	HR-TB	['tree','tbprofiler','input','diff']	tuberculosis: unclassified		Mycobacterium tuberculosis
SAMEA7525171	ERR4796714	WGS	FOUNDATION FOR MEDICAL RESEARCH INDIA	ERX4666129	NextSeq 500	PAIRED	RANDOM	GENOMIC	ILLUMINA	ERS5281645	ERP124850	['project.Mumbai','773292','SAMEA7525171','ERR4796714','PRJEB41116','run.1439','sample.1439','22458735','experiment.1439','ERP124850','ERS5281645','ERX4666129']		2021-11-09T21:58:00.000Z			IND	Asia	Mumbai					S	S			S	S	R	S	S				R		S	S	S	S	S	R	615	615513300	240874528	PRJEB41116	['CRyPTIC_reuse_table','Walker_2022']		99.54	1788038	59	lineage3	MDR-TB	['tree','tbprofiler','input','diff','Walker_2022','CRyPTIC_IND','CRyPTIC_reuse_table']	tuberculosis: unclassified		Mycobacterium tuberculosis
SAMN31673832	SRR22249416	WGS	INSTITUTE OF CLINICAL PATHOLOGY AND MEDICAL RESEARCH	SRX18226272	NextSeq 500	PAIRED	RANDOM	GENOMIC	ILLUMINA	SRS15722620	SRP407089	['31673832','SRP407089','bp0','SRS15722620','899911','SRR22249416','20-002-0223','PRJNA899911','SRX18226272','20-002-0223_1.fastq.gz','SAMN31673832']	2020	2022-11-09T19:18:00.000Z			AUS	Oceania	NSW		Homo sapiens	3	human																					668	668486412	253116430	PRJNA899911			99.54	1887155	59	lineage3	Sensitive	['tbprofiler','tree','input','diff']	tuberculosis: unclassified		Mycobacterium tuberculosis
SAMN34382775	SRR24326224	WGS	AGRICULTURE AND AGRI-FOOD CANADA	SRX20120657	Illumina NovaSeq 6000	PAIRED	RANDOM	GENOMIC	ILLUMINA	SRS17449699	SRP418573	['SRX20120657','925907','PRJNA925907','AAFC_MAP_#118','NS.1755.002.IDT_i7_179---IDT_i5_179.118_R1.fastq.gz','AAFC_MAP_#118_2016-09-28_06','34382775','SRP418573','SRR24326224','SAMN34382775','SRS17449699']	2020	2023-04-27T16:25:00.000Z			CAN	North America	Ontario	feces	Bos taurus	2	domestic cattle																					555	555069960	182922849	PRJNA925907									NTM: avium complex		Mycobacterium avium subsp. paratuberculosis
SAMEA4473406	ERR1664652	WGS	LSHTM	ERX1734963	Illumina MiSeq	PAIRED	PCR	GENOMIC	ILLUMINA	ERS1372585	ERP017368	['ena-EXPERIMENT-LSHTM-29-09-2016-17:27:30:699-34','PRJEB15555','ERX1734963','ERP017368','5906784','ERR1664652','ena-STUDY-LSHTM-29-09-2016-16:07:09:797-562','SAMEA4473406','SRMTB34','ena-RUN-LSHTM-29-09-2016-17:27:30:699-34','347924','ERS1372585']		2016-10-14T13:39:00.000Z																														341	341297554	217065024	PRJEB15555			99.73	697724	46	lineage4.3.4.2	Pre-XDR-TB	['tbprofiler','tree','input','diff']	tuberculosis: unclassified		Mycobacterium tuberculosis
SAMN13813873	SRR10869258	WGS	UCT	SRX7539051	Illumina HiSeq 2500	PAIRED	RANDOM	GENOMIC	ILLUMINA	SRS5977627	SRP241186	['SRP241186','C056_R1_001.fastq.gz','SRX7539051','bp0','C056','SRR10869258','158','PRJNA600338','SRS5977627','13813873','600338','SAMN13813873']	2019	2020-01-10T13:34:00.000Z		33.9249 S 18.4241 E	ZAF	Africa		sputum	Homo sapiens	3	human																					771	771460018	358540787	PRJNA600338								['Menardo_2021','input']	tuberculosis: human-adapted	L2	Mycobacterium tuberculosis
SAMEA7561717	ERR4829279	WGS	SAN RAFFAELE SCIENTIFIC INSTITUTE	ERX4699263	NextSeq 500	PAIRED	RANDOM	GENOMIC	ILLUMINA	ERS5318352	ERP124983	['773309','ERR4829279','ERS5318352','run.16488','ERX4699263','project.Italy','ERP124983','22477286','SAMEA7561717','PRJEB41242','sample.16488','experiment.16488']		2021-11-11T07:02:00.000Z																														283	283752115	103000336	PRJEB41242			99.52	1840513	61	lineage4.1.2.1	Sensitive	['tbprofiler','tree','diff','input','CRyPTIC_SanRaffaele']	tuberculosis: unclassified		Mycobacterium tuberculosis
SAMN02231156	['SRR998757','SRR998758','SRR998759','SRR998756']	WGS		['SRX356973','SRX356974','SRX356972']	Illumina HiSeq 2000	PAIRED	RANDOM	GENOMIC	ILLUMINA	SRS485075		['H75M2ADXX130904.2.Illumina_P5-Fanip_P7-Xepib.bam','2231156','SRR998756','SRP030090','SAMN02231156','H75M2ADXX130904.1.Illumina_P5-Fanip_P7-Xepib.bam','211689','SRX356973','2253278.WR37048.Solexa-174558.H75M2ADXX130904.P','SRR998759','PRJNA211726','D2FUTACXX130901.8.tagged_880.bam','SRR998757','SRR998758','MAL020145','2253278.WR37049.Solexa-175630.C2DTNACXX130905.P','SRX356972','SRX356974','SRS485075','C2DTNACXX130905.5.tagged_880.bam','2253278.WR37049.Solexa-175630.D2FUTACXX130901.P','PRJNA211689']					MLI	Africa	Point G Hospital	As reported: bodily fluid	Homo sapiens	3	human																					1054	1055967726	481650322	PRJNA211689			99.35	5018403	117	lineage4.1.3	MDR-TB	['Menardo_2018','Menardo_2021','input','tbprofiler','diff','tree','Napier_2020']	tuberculosis: human-adapted	L4.1.3	Mycobacterium tuberculosis
SAMN41685463	SRR29289351	WGS	FIND, THE FOUNDATION FOR INNOVATIVE NEW DIAGNOSTICS	SRX24806309	Illumina HiSeq 2000	PAIRED	RANDOM	GENOMIC	ILLUMINA	SRS21521191	SRP511884	['OIC-1177-6_231-18','SRR29289351','231-18_S72_R1_001.fastq.gz','bp0','41685463','SAMN41685463','OIC-1177-6','SRS21521191','SRP511884','1120243','PRJNA1120243','SRX24806309']		2024-06-06T20:12:00.000Z			PAK	Asia			Homo sapiens	3	human																					471	471877438	199020323	PRJNA1120243									tuberculosis: unclassified		Mycobacterium tuberculosis
SAMN18647974	SRR14165144	WGS	STANFORD UNIVERSITY	SRX10533203	NextSeq 550	PAIRED	RANDOM	GENOMIC	ILLUMINA	SRS8656476	SRP289688	['SRS8656476','ms_92','SRP289688','bp0','SRX10533203','L-14-1437-S90_R1.fastq.gz','SRR14165144','SAMN18647974','18647974','PRJNA671770','671770','L-14-1437-S90']	2014	2021-04-07T13:43:00.000Z			BRA	South America	Mato Grosso do Sul, Campo Grande	sputum	Homo sapiens	3	human																					213	213072476	84202093	PRJNA671770			99.65	1271996	41	lineage4.4.1.1	HR-TB	['tbprofiler','tree','input','standford','diff']	tuberculosis: human-adapted	L4.4.1.1	Mycobacterium tuberculosis
SAMN39286623	SRR27450111	WGS	MDUPHL	SRX23121826	NextSeq 550	PAIRED	RANDOM	GENOMIC	ILLUMINA	SRS20075377	SRP399923	['39286623','AUSMDU00027840','SRP399923','SRS20075377','SAMN39286623','SRR27450111','PRJNA857537','857537','AUSMDU00027840_S36_R1_001.fastq.gz','SRX23121826']	2019	2024-01-07T18:37:00.000Z			AUS	Oceania	Victoria		Homo sapiens	3	human																					908	908059666	412081150	PRJNA857537			99.82	1537379	53	lineage4.3.4.2.1	Sensitive	['diff','tree','tbprofiler','input']	tuberculosis: unclassified		Mycobacterium tuberculosis
SAMN30543389	SRR21277579	WGS	SCHOOL OF PUBLIC HEALTH, FUDAN UNIVERSITY	SRX17286590	Illumina HiSeq 2500	PAIRED	RANDOM	GENOMIC	ILLUMINA	SRS14851270	SRP394436	['30543389','SRX17286590','PRJNA874331','SRS14851270','SRR21277579','SAMN30543389','H145','bp0','H145_R1.fastq.gz','874331','SRP394436']	2013	2022-08-29T16:25:00.000Z			CHN	Asia	Eastern China		Homo sapiens	3	human																					1943	1943344200	877742577	PRJNA874331			99.24	1730744	58	lineage2.2.1	MDR-TB	['diff','tbprofiler','input','tree']	tuberculosis: unclassified		Mycobacterium tuberculosis
SAMEA3501001	ERR978677	WGS	FZB	ERX1055538	Illumina HiSeq 2500	PAIRED		GENOMIC	ILLUMINA	ERS808150	ERP010845	['343763','GE0032','ERR978677','ena-RUN-FZB-07-08-2015-18:01:15:535-19','ERS808150','5818927','ERP010845','ERX1055538','SAMEA3501001','ena-EXPERIMENT-FZB-07-08-2015-18:01:15:534-19','PRJEB9709','ena-STUDY-FZB-25-06-2015-10:04:29:280-31']		2016-09-29T04:02:00.000Z			GRL	North America	East Greenland																									361	361333200	214723465	PRJEB9709			99.68	1400589	48	lineage4.8	Other	['Menardo_2021','tbprofiler','tree','Napier_2020','diff','input']	tuberculosis: human-adapted	L4.8	Mycobacterium tuberculosis
SAMEA113538517	ERR11466476	WGS	FZB	ERX10872633	NextSeq 500	PAIRED		GENOMIC	ILLUMINA	ERS15534938	ERP147571	['ena-EXPERIMENT-TAB-22-05-2023-12:53:16:456-8390','ena-RUN-TAB-22-05-2023-12:53:16:456-8391','BTB-886','d05d2f15-c027-4055-b906-d9d6d110849e','ERP147571','979605','35506894','PRJEB62480','ERS15534938','ERX10872633','ERR11466476','SAMEA113538517']		2023-09-17T03:17:00.000Z			BWA	Africa																										1195	1195957170	525752285	PRJEB62480			91.4	1413057	42	lineage4.1.2.1	Sensitive	['tbprofiler','diff','Kopanyo','tree','input']	tuberculosis: unclassified		Mycobacterium tuberculosis
SAMN26037984	SRR18213819	WGS	MODMEDMICOXFORD	SRX14360365	Illumina HiSeq 2500	PAIRED	RANDOM	GENOMIC	ILLUMINA	SRS12173887	SRP076676	['MMMOSRA:4ff157e5-f945-49d6-b711-6cb54a10796c','302362','MMMOSAM:4ff157e5-f945-49d6-b711-6cb54a10796c','SAMN26037984','PRJNA302362','SRS12173887','SRX14360365','SRP076676','26037984','SRR18213819']	2011	2022-03-03T13:58:00.000Z			GBR	Europe	Birmingham		Homo sapiens	3	human																					374	374520600	243064785	PRJNA302362			99.67	1896257	43	lineage4.8.2	Sensitive	['input','tree','diff','tbprofiler']	tuberculosis: unclassified		Mycobacterium tuberculosis
SAMEA12029381	ERR7821193	WGS	IBV_CSIC	ERX7388172	Illumina MiSeq	PAIRED	RANDOM	GENOMIC	ILLUMINA	ERS9676356	ERP134194	['WGS_MTBC_TOSSE2','ERR7821193','805472','ERP134194','25830047','ERX7388172','PRJEB49677','SAMEA12029381','MZ56','ERS9676356']		2022-07-27T21:55:00.000Z																														580	580644694	366080245	PRJEB49677			92.31	1374749	61	lineage2.2.1	Sensitive	['diff','tree','input','tbprofiler']	tuberculosis: unclassified		Mycobacterium tuberculosis
SAMN03648172	SRR2100925	WGS	UNIVERSITY OF OXFORD	SRX1095619	Illumina HiSeq 2500	PAIRED	RANDOM	GENOMIC	ILLUMINA	SRS991449	SRP061066	['115d3605-7a5f-4add-bd93-88a8e79804d7_R00000039_v3.bam','SAMN03648172','282721','3648172','PRJNA282721','C00014860','SRP061066','SRR2100925','SRX1095619','SRS991449']		2015-07-15T00:37:00.000Z			GBR	Europe						S	S			S		R	S	S				R	R				S			446	446094000	304014297	PRJNA282721	CRyPTIC_WHO2021_PMC7612554		99.4	1843244	42	lineage4.2.2.2	MDR-TB	['tree','diff','Menardo_2021','tbprofiler','Napier_2020','Menardo_2018','input','Walker_2022']	tuberculosis: human-adapted	L4.2.2.2	Mycobacterium tuberculosis
SAMEA115740046	ERR13265160	WGS	UNIVERSITY OF OXFORD, NUFFIELD DEPARTMENT OF MEDIC	ERX12635573	Illumina NovaSeq 6000	PAIRED	RANDOM PCR	GENOMIC	ILLUMINA	ERS20249789	ERP161058	['41868140','1124794','ERS20249789','9e64d1510b0b','ERP161058','webin-reads-9e64d1510b0b','ERR13265160','SAMEA115740046','ERX12635573','b28b5ff0-515d-42d2-bc0f-19e45ec26bb9','PRJEB76547']	2021	2024-08-04T19:13:00.000Z			VNM	Asia																										728	728065526	240627215	PRJEB76547								CRyPTIC_2024	tuberculosis: unclassified		Mycobacterium tuberculosis
SAMN30543618	SRR21277462	WGS	SCHOOL OF PUBLIC HEALTH, FUDAN UNIVERSITY	SRX17286708	Illumina HiSeq 2500	PAIRED	RANDOM	GENOMIC	ILLUMINA	SRS14851388	SRP394436	['J37','SRP394436','SRX17286708','SRR21277462','SAMN30543618','874331','SRS14851388','J37_R1.fastq.gz','30543618','bp0','PRJNA874331']	2015	2022-08-28T01:03:00.000Z			CHN	Asia	Eastern China		Homo sapiens	3	human																					1263	1263395700	496637081	PRJNA874331								input	tuberculosis: unclassified		Mycobacterium tuberculosis
SAMEA5164019	ERR4024608	WGS	WELLCOME SANGER INSTITUTE	ERX4025996	HiSeq X Ten	PAIRED	RANDOM	GENOMIC	ILLUMINA	ERS2971742	ERP112727	['SC_RUN_28832_4#95','ERP112727','626130','SAMEA5164019','SC_EXP_28832_4#95','2a364228-6414-11e8-bf99-3c4a9275d6c8','ERX4025996','ERS2971742','The_Genomics_of_Multidrug_Resistant_Tuberculosis_Transmission__NIHR_funded_-sc-5364','ERR4024608','PRJEB30294','14627894']		2020-04-19T14:53:00.000Z																														270	270637602	58753689	PRJEB30294			99.61	1446728	49	lineage4.1.2.1	Sensitive	['diff','input','tree','tbprofiler']	tuberculosis: unclassified		Mycobacterium tuberculosis
SAMN10799737	SRR8483012	WGS	CENTRE FOR FUNCTIONAL DIVERSITY	SRX5287784	Illumina MiSeq	PAIRED	Hybrid Selection	GENOMIC	ILLUMINA	SRS4287297	SRP181900	['SRX5287784','10799737','SRR8483012','SRS4287297','508088','SRP181900','HosSurfNTMs_29AIII','SAMN10799737','PRJNA508088','NG-14245_My29_lib223063_5667_3_1.fastq.gz','My29AIII']	2017-09	2019-01-24T14:59:00.000Z		41.17 N 8.60 W	PRT	Europe																										6222	6222736878	2994220223	PRJNA508088									NTM: unclassified		Mycobacterium paragordonae
SAMN05710522	SRR4067856	WGS	MODMEDMICOXFORD	SRX2054816	Illumina MiSeq	PAIRED	RANDOM	GENOMIC	ILLUMINA	SRS1646885	SRP082998	['SRP082998','324238','SAMN05710522','SRR4067856','SRX2054816','MMMOSRA:0aa873c7-9e74-4075-a26d-c8a4ba92dda4','MMMOSAM:0aa873c7-9e74-4075-a26d-c8a4ba92dda4','SRS1646885','PRJNA324238','5710522']		2016-08-26T07:21:00.000Z			GBR	Europe			Homo sapiens	3	human																					371	371177404	154687498	PRJNA324238									NTM: avium complex		Mycobacterium intracellulare subsp. chimaera
SAMEA112750717	ERR10969208	WGS	NATIONAL INSTITUTE OF HEALTH DR. RICARDO JORGE	ERX10406495	NextSeq 2000	PAIRED	RANDOM	GENOMIC	ILLUMINA	ERS14745408	ERP111748	['PT_TB0456','INSA_27102018','PRJEB29446','ERP111748','505027','SAMEA112750717','ERS14745408','ERR10969208','ERX10406495','33679871']	2022	2023-03-10T23:25:00.000Z			PRT	Europe																										554	554804242	188160385	PRJEB29446			99.17	1654398	53	lineage4.3.3	Sensitive	['tree','diff','tbprofiler','input']	tuberculosis: unclassified		Mycobacterium tuberculosis
SAMEA7550560	ERR4817198	WGS	PUBLIC HEALTH ENGLAND	ERX4687040	Illumina HiSeq 2500	PAIRED	RANDOM	GENOMIC	ILLUMINA	ERS5307210	ERP124941	['ERR4817198','ERX4687040','PRJEB41201','ERP124941','project.PHE-TB','run.20018','22469955','773303','sample.20018','SAMEA7550560','experiment.20018','ERS5307210']		2021-11-10T17:07:00.000Z			GBR	Europe																										207	207277280	101198657	PRJEB41201								['CRyPTIC_PHE','input']	tuberculosis: unclassified		Mycobacterium tuberculosis
SAMN28177962	SRR19158673	WGS	WADSWORTH CENTER	SRX15225116	Illumina MiSeq	PAIRED	RANDOM	GENOMIC	ILLUMINA	SRS12959001	SRP374006	['SRR19158673','SAMN28177962','28177962','SRS12959001','SRX15225116','SRP374006','IDR1600010494-01-01_R1.fastq.gz','PRJNA835805','IDR1600010494-01-01','835805']	2016	2022-05-10T15:56:00.000Z			USA	North America	Chemung County	abscess	Homo sapiens	3	human																					528	528646375	345476596	PRJNA835805								input	tuberculosis: unclassified		Mycobacterium tuberculosis
SAMEA8718475	ERR8975346	WGS	CTB/NICD	ERX5543579	Illumina HiSeq 4000	PAIRED	RANDOM	GENOMIC	ILLUMINA	ERS6402920	ERP128647	['ERP128647','PRJEB44577','26339445','project.Wellcome_clinical_isolates_site10','ERR8975346','ERS6402920','773351','sample.14369','experiment.14369','SAMEA8718475','run.14369.1','ERX5543579']		2022-03-22T07:46:00.000Z			ZAF	Africa						S				S	S	S	S	S				S		S	S	S	S	S	S	574	574385400	246180666	PRJEB44577	CRyPTIC_reuse_table		99.59	1698420	58	lineage2.2.1	Sensitive	['CRyPTIC_CTB-NICD','tree','CRyPTIC_reuse_table','diff','tbprofiler','input']	tuberculosis: unclassified		Mycobacterium tuberculosis
SAMEA7541424	ERR4808887	WGS	CTB/NICD	ERX4678427	Illumina HiSeq 4000	PAIRED	RANDOM	GENOMIC	ILLUMINA	ERS5297877	ERP124931	['773296','PRJEB41191','project.Gates_clinical_isolates','ERX4678427','ERP124931','experiment.2785','ERS5297877','sample.2785','SAMEA7541424','22462881','ERR4808887','run.2785']		2021-11-11T01:16:00.000Z			ZAF	Africa						R				I	R	R	R	S				R		S	S	S	S	S	R	505	505876800	230192027	PRJEB41191	['CRyPTIC_reuse_table','Walker_2022']		99.57	1620755	55	lineage2.2.2	MDR-TB	['tbprofiler','tree','input','diff','Walker_2022','CRyPTIC_CTB-NICD','CRyPTIC_reuse_table']	tuberculosis: unclassified		Mycobacterium tuberculosis
SAMEA7984767	ERR5262727	WGS	UNIVERSITY HOSPITAL CENTER AND UNIVERSITY OF LAUSA	ERX5053184	Illumina MiSeq	PAIRED	RANDOM	GENOMIC	ILLUMINA	ERS5672050	ERP111115	['ena-STUDY-CHUV-UNIL-01-10-2018-08:59:43:411-804','SAMEA7984767','ERS5672050','webin-reads-MK135','PRJEB28857','ERP111115','MK135','ERX5053184','518855','ERR5262727','17865289']		2021-04-02T19:19:00.000Z			CHE	Europe			Homo sapiens	3	human																					762	762998006	401484268	PRJEB28857									NTM: unclassified		Mycobacterium kansasi
SAMN05710380	SRR4067977	WGS	MODMEDMICOXFORD	SRX2054937	Illumina MiSeq	PAIRED	RANDOM	GENOMIC	ILLUMINA	SRS1647007	SRP082998	['SRR4067977','324238','SRP082998','SRS1647007','MMMOSRA:9ac3c95f-0fd7-40cc-9ebd-31ddc3f8ebd9','MMMOSAM:9ac3c95f-0fd7-40cc-9ebd-31ddc3f8ebd9','SRX2054937','SAMN05710380','5710380','PRJNA324238']		2016-08-26T07:27:00.000Z			GBR	Europe			Homo sapiens	3	human																					165	165631689	112560747	PRJNA324238									NTM: avium complex		Mycobacterium intracellulare subsp. chimaera
SAMEA13300364	ERR9125607	WGS	UNIVERSITY OF OXFORD, NUFFIELD DEPARTMENT OF MEDIC	ERX8668869	Illumina MiSeq	PAIRED	RANDOM	GENOMIC	ILLUMINA	ERS10903181	ERP136068	['ERX8668869','PRJEB51436','run.1010.1.43e4d064e2dfebfdbba4e0f5288df593','sample.1010.b9b7e026','SAMEA13300364','30301432','ERS10903181','experiment.1010.57e67c43','ERR9125607','ERP136068','project.SeqTreat_PHO1','862828']		2024-08-23T10:43:00.000Z			CAN	North America	Ontario																									382	382311463	239162404	PRJEB51436								CRyPTIC_PublicHealthOntario	tuberculosis: unclassified		Mycobacterium tuberculosis
SAMEA9976906	ERR6866209	WGS	IMPERIAL COLLEGE LONDON	ERX6489637	Illumina HiSeq 2000	PAIRED	RANDOM	GENOMIC	ILLUMINA	ERS7655185	ERP123401	['ERP123401','ERS7655185','PRJEB39837','LI2030209_raw_wgs','ERR6866209','LI2030209','ena-STUDY-IMPERIAL COLLEGE LONDON-12-08-2020-14:44:57:582-2394','ERX6489637','SAMEA9976906','22011707','666870','LI2030209_raw_wgs_R1R2']	2009	2021-10-15T13:51:00.000Z			PER	South America	Lima		Homo sapiens	3	human																					305	305386326	132044359	PRJEB39837			99.55	1622478	56	lineage4.1.2.1	Sensitive	['input','standford','diff','tbprofiler','tree']	tuberculosis: unclassified		Mycobacterium tuberculosis
SAMEA115751053	ERR13291930	WGS	UNIVERSITY OF OXFORD, NUFFIELD DEPARTMENT OF MEDIC	ERX12662416	Illumina MiSeq	PAIRED	RANDOM PCR	GENOMIC	ILLUMINA	ERS20267340	ERP161058	['PRJEB76547','1124794','f3731db30899','b28b5ff0-515d-42d2-bc0f-19e45ec26bb9','webin-reads-f3731db30899','ERS20267340','ERR13291930','ERP161058','41909999','SAMEA115751053','ERX12662416']	2020	2024-08-10T07:26:00.000Z			USA	North America																										544	544695507	315261895	PRJEB76547								CRyPTIC_2024	tuberculosis: unclassified		Mycobacterium tuberculosis
SAMEA115739788	ERR13264816	WGS	UNIVERSITY OF OXFORD, NUFFIELD DEPARTMENT OF MEDIC	ERX12635229	NextSeq 500	PAIRED	RANDOM PCR	GENOMIC	ILLUMINA	ERS20249531	ERP161058	['PRJEB76547','b28b5ff0-515d-42d2-bc0f-19e45ec26bb9','ERP161058','SAMEA115739788','ERR13264816','ERS20249531','41858145','2abf3e0596c7','1124794','ERX12635229','webin-reads-2abf3e0596c7']	2020	2024-08-04T22:37:00.000Z			DEU	Europe																										743	743255978	328041135	PRJEB76547								CRyPTIC_2024	tuberculosis: unclassified		Mycobacterium tuberculosis
SAMEA1117926	ERR2512745	WGS	PHE	ERX2531955	Illumina HiSeq 2500	PAIRED	RANDOM	GENOMIC	ILLUMINA	ERS2397335	ERP107961	['project.First_10k_genomes_study_set_4','ERP107961','PRJEB25991','SAMEA1117926','sample.4348','493034','run.4348','ERR2512745','ERX2531955','experiment.4348','10121872','ERS2397335']		2021-10-23T15:05:00.000Z			GBR	Europe	England									S		S					S	S								583	583287632	307888413	PRJEB25991	Walker_2022		99.56	1876667	64	lineage3	Sensitive	['diff','input','CRyPTIC_PHE','tbprofiler','Walker_2022','tree','Napier_2020']	tuberculosis: human-adapted	L3	Mycobacterium tuberculosis
SAMEA115746591	ERR13285400	WGS	UNIVERSITY OF OXFORD, NUFFIELD DEPARTMENT OF MEDIC	ERX12655826	Illumina NovaSeq 6000	PAIRED	RANDOM PCR	GENOMIC	ILLUMINA	ERS20256475	ERP161058	['ERP161058','webin-reads-6606a64cb19c','SAMEA115746591','6606a64cb19c','1124794','ERR13285400','41890124','PRJEB76547','b28b5ff0-515d-42d2-bc0f-19e45ec26bb9','ERS20256475','ERX12655826']	2020	2024-08-10T07:32:00.000Z			USA	North America																										1071	1071273858	346978116	PRJEB76547								CRyPTIC_2024	tuberculosis: unclassified		Mycobacterium tuberculosis
SAMN41597923	SRR29231154	WGS	FIND, THE FOUNDATION FOR INNOVATIVE NEW DIAGNOSTICS	SRX24749797	Illumina HiSeq 2000	PAIRED	RANDOM	GENOMIC	ILLUMINA	SRS21470385	SRP507535	['1109295','PRJNA1109295','SRX24749797','41597923','B9141A_0736EC3A088E','SRP507535','SRR29231154','SRS21470385','B9141A_0736EC3A088E_TBDM101986','TB-IS-1043-TBDM-101986_S125_R1_001.fastq.gz','SAMN41597923']		2024-05-30T06:20:00.000Z			IND	Asia			Homo sapiens	3	human																					489	489105912	204857790	PRJNA1109295								WHO_mutations_2023	tuberculosis: unclassified		Mycobacterium tuberculosis
SAMN31672789	SRR22251392	WGS	INSTITUTE OF CLINICAL PATHOLOGY AND MEDICAL RESEARCH	SRX18228336	NextSeq 500	PAIRED	RANDOM	GENOMIC	ILLUMINA	SRS15724619	SRP407089	['SRS15724619','SAMN31672789','17-3391-0300R_1.fastq.gz','PRJNA899911','SRX18228336','17-3391-0300R','bp0','899911','SRP407089','31672789','SRR22251392']	2017	2022-11-09T23:53:00.000Z			AUS	Oceania	NSW		Homo sapiens	3	human																					413	413294528	182073820	PRJNA899911			99.5	1827038	60	lineage2.2.1	Other	['input','diff','tbprofiler','tree']	tuberculosis: unclassified		Mycobacterium tuberculosis
SAMN09914679	SRR7755653	WGS	YALE SCHOOL OF PUBLIC HEALTH	SRX4611657	Illumina HiSeq 2000	PAIRED	RANDOM	GENOMIC	ILLUMINA	SRS3715499	SRP156366	['SAMN09914679','9914679','SRR7755653','S21319_2.fastq.gz','SRX4611657','MTB_moldova_S21319','482716','SRP156366','PRJNA482716','S21319','SRS3715499']	2013	2018-08-26T21:03:00.000Z			MDA	Europe			Homo sapiens	3	human																					1799	1799992104	1297077501	PRJNA482716			99.14	1320678	27	lineage4.1.2.1	Sensitive	['Menardo_2021','tree','diff','input','tbprofiler']	tuberculosis: human-adapted	L4	Mycobacterium tuberculosis
SAMN09914614	SRR7755761	WGS	YALE SCHOOL OF PUBLIC HEALTH	SRX4611549	Illumina HiSeq 2000	PAIRED	RANDOM	GENOMIC	ILLUMINA	SRS3715390	SRP156366	['S10080','SRX4611549','SRS3715390','MTB_moldova_S10080','PRJNA482716','SRR7755761','S10080_2.fastq.gz','SAMN09914614','SRP156366','482716','9914614']	2014	2018-08-26T21:01:00.000Z			MDA	Europe			Homo sapiens	3	human																					1079	1079033702	781995428	PRJNA482716			99.01	1313421	27	lineage4.2.1	Pre-XDR-TB	['Menardo_2021','tbprofiler','input','diff']	tuberculosis: human-adapted	L4	Mycobacterium tuberculosis
SAMEA112806660	ERR11083029	WGS	FZB	ERX10530398	NextSeq 500	PAIRED		GENOMIC	ILLUMINA	ERS14814206	ERP010814	['ena-EXPERIMENT-TAB-22-03-2023-09:49:52:940-114325','ena-STUDY-FZB-22-06-2015-17:16:39:392-292','9527-04','287903','ena-RUN-TAB-22-03-2023-09:49:52:940-114326','ERP010814','ERX10530398','ERR11083029','ERS14814206','PRJEB9680','SAMEA112806660','33894755']		2023-07-21T05:52:00.000Z																														471	471102210	224951385	PRJEB9680			99.48	1335875	45	lineage4.1.2.1	Sensitive	['tbprofiler','input','tree','diff']	tuberculosis: unclassified		Mycobacterium tuberculosis
SAMEA2297028	ERR400457	WGS	UNIVERISTY OF OXFORD	ERX366818	Illumina HiSeq 2000	PAIRED	RANDOM	GENOMIC	ILLUMINA	ERS389415	ERP004535	['ERX366818','C00010477','ena-EXPERIMENT-UNIVERISTY OF OXFORD-06-01-2014-14:22:05:309-152','ena-RUN-UNIVERISTY OF OXFORD-06-01-2014-14:22:05:309-152','ena-STUDY-UNIVERISTY OF OXFORD-06-01-2014-09:52:10:595-284','239974','PRJEB5162','SAMEA2297028','ERS389415','ERR400457','2672138','ERP004535']		2014-03-05T13:46:00.000Z			GBR	Europe	Oxfordshire																									622	622749000	324963662	PRJEB5162								['Napier_2020','Menardo_2021','WGS_2007-12_Oxfordshire_GBR','input','Menardo_2018']	tuberculosis: human-adapted	L4.1.1.1	Mycobacterium tuberculosis
SAMEA13294849	ERR9121578	WGS	UNIVERSITY OF OXFORD, NUFFIELD DEPARTMENT OF MEDIC	ERX8663555	Illumina MiSeq	PAIRED	RANDOM	GENOMIC	ILLUMINA	ERS10897775	ERP136048	['30300486','ERR9121578','experiment.1759.d83e303f','ERS10897775','project.SeqTreat_Valencia1','862826','SAMEA13294849','PRJEB51415','sample.1759.36ed0b66','ERP136048','ERX8663555','run.1759.1.f887c6e5f1f07807589f1cbe103ba15d']		2024-08-19T17:13:00.000Z			ESP	Europe	Valencia																									519	519197232	198446963	PRJEB51415								CRyPTIC_SeqTreat_Valencia	tuberculosis: unclassified		Mycobacterium tuberculosis
SAMEA10030274	ERR7910912	WGS	FZB	ERX7478309	NextSeq 500	PAIRED		GENOMIC	ILLUMINA	ERS7708481	ERP132622	['ERR7910912','24682241','ena-RUN-FZB-05-01-2022-10:45:57:297-70','ERP132622','794636','ERX7478309','ERS7708481','PRJEB48275','SAMEA10030274','15-14179','ena-EXPERIMENT-FZB-05-01-2022-10:45:57:297-70','ena-STUDY-FZB-22-10-2021-10:26:06:450-343']		2022-07-28T01:20:00.000Z			MDA	Europe						S	S			R		R	S	S			S	R					S			696	696327147	316971414	PRJEB48275	Finci_2022		99.54	1449468	49	lineage2.2.1	MDR-TB	['input','tbprofiler','Finci_2022','tree','diff']	tuberculosis: human-adapted	L2.2.1	Mycobacterium tuberculosis
SAMN08376112	SRR6480588	WGS	RADBOUDUMC	SRX3570194	Illumina HiSeq 2000	PAIRED	PCR	GENOMIC	ILLUMINA	SRS2841192	SRP130118	['430531','Index37_25_2.fq.gz','SRR6480588','8376112','bp0','SRX3570194','100964','SRS2841192','PRJNA430531','SAMN08376112','SRP130118','Index37_25']		2018-01-18T11:18:00.000Z			IDN	Asia	Bandung	cerebrospinal fluid	Homo sapiens	3	human																					210	210438354	161578781	PRJNA430531			99.71	1840014	39	lineage4.4.1.1	HR-TB	['diff','tbprofiler','input','tree']	tuberculosis: human-adapted	L4	Mycobacterium tuberculosis
SAMEA7546666	ERR4813161	WGS	UNIVERSIDAD PERUANA CAYETANO HEREDIA	ERX4683151	Illumina NovaSeq 6000	PAIRED	RANDOM	GENOMIC	ILLUMINA	ERS5303321	ERP124939	['project.Peru_Wellcome','sample.29014','ERS5303321','run.29014','ERP124939','SAMEA7546666','ERX4683151','22466060','773301','experiment.29014','ERR4813161','PRJEB41199']		2021-11-10T09:00:00.000Z			PER	South America																										494	494600802	159005558	PRJEB41199			99.97	1831943	63	lineage4.9	Sensitive	['input','tbprofiler','standford','CRyPTIC_UPCH','tree','diff']	tuberculosis: unclassified		Mycobacterium tuberculosis
SAMN05956179	SRR4941851	WGS	UNIVERSITY OF CALIFORNIA, SAN DIEGO	SRX2328608	Illumina HiSeq 2000	PAIRED	RANDOM	GENOMIC	ILLUMINA	SRS1784005	SRP092618	['SRR4941851','SRX2328608','myc01_CGATGT_L004_R1_001.fastq.gz','PRJNA351843','myc01','5956179','SRS1784005','SAMN05956179','SRP092618','351843']	2001	2016-11-04T20:13:00.000Z			USA	North America	San Diego CA																									4111	4111218200	2844190325	PRJNA351843									NTM: avium complex		Mycobacterium avium
SAMEA7554467	ERR4821099	WGS	PUBLIC HEALTH ENGLAND	ERX4690941	Illumina HiSeq 2500	PAIRED	RANDOM	GENOMIC	ILLUMINA	ERS5311111	ERP124941	['22473861','run.23920','ERS5311111','ERP124941','773303','project.PHE-TB','sample.23920','experiment.23920','PRJEB41201','ERR4821099','ERX4690941','SAMEA7554467']		2021-11-11T01:59:00.000Z			GBR	Europe																										322	322574253	148457141	PRJEB41201			99.52	2898734	66	lineage4.1.2.1	Sensitive	['input','tree','tbprofiler','CRyPTIC_PHE','diff']	tuberculosis: unclassified		Mycobacterium tuberculosis
SAMN41418076	SRR29053619	WGS	FIND, THE FOUNDATION FOR INNOVATIVE NEW DIAGNOSTICS	SRX24578160	Illumina HiSeq 2000	PAIRED	RANDOM	GENOMIC	ILLUMINA	SRS21318146	SRP507535	['1109295','SRX24578160','PRJNA1109295','41418076','SRS21318146','6B1800_633CF755A403','SRR29053619','6B1800_633CF755A403_IDR1600027861','IDR1600027861_R1.fastq.gz','SRP507535','SAMN41418076']		2024-05-16T10:54:00.000Z			USA	North America			Homo sapiens	3	human																					438	438312332	256227421	PRJNA1109295								WHO_mutations_2023	tuberculosis: unclassified		Mycobacterium tuberculosis
SAMN21856558	SRR16088579	WGS	NIH / NIAID	SRX12374736	NextSeq 500	PAIRED	RANDOM	GENOMIC	ILLUMINA	SRS10345647	SRP338907	['UKR-96_lib34796_nextseq_n0285_151bp.filtered_2nd.1.fastq.gz','21856558','766649','PRJNA766649','SRS10345647','SAMN21856558','SRP338907','16481','SRR16088579','bp0','SRX12374736']	2020	2021-10-16T12:28:00.000Z		49.9935 N 36.2304 E	UKR	Europe	Kharkiv	sputum	Homo sapiens	3	human																					829	829573955	375630022	PRJNA766649								input	tuberculosis: unclassified		Mycobacterium tuberculosis
SAMEA7563206	ERR4830766	WGS	SAN RAFFAELE SCIENTIFIC INSTITUTE	ERX4700750	NextSeq 500	PAIRED	RANDOM	GENOMIC	ILLUMINA	ERS5319839	ERP125009	['22478773','run.26665','PRJEB41268','ERR4830766','project.Iran','SAMEA7563206','sample.26665','ERX4700750','773335','ERP125009','experiment.26665','ERS5319839']		2021-11-11T10:00:00.000Z			IRN	Asia						S				R	S	R	S	S				R		S	S	S	S	S	R	423	423269303	184561982	PRJEB41268	['Walker_2022','CRyPTIC_reuse_table']		99.67	1669247	55	lineage4.3.3	MDR-TB	['diff','input','tbprofiler','tree','CRyPTIC_reuse_table','CRyPTIC_SanRaffaele_Iran','Walker_2022']	tuberculosis: unclassified		Mycobacterium tuberculosis
SAMN37210255	SRR25827290	WGS	HAYSTACKANALYTICS PVT. LTD.	SRX21549143	NextSeq 550	PAIRED	PCR	GENOMIC	ILLUMINA	SRS18757143	SRP457772	['bp0','37210255','1011210','SRS18757143','HAPL_274_R1.fastq.gz','SRP457772','HAPL_274','SRR25827290','SRX21549143','SAMN37210255','PRJNA1011210']		2023-08-31T12:26:00.000Z		20.5937 N 78.9629 E	IND	Asia		sputum	Homo sapiens	3	human																					921	921487446	390112904	PRJNA1011210								['input','denylist']	tuberculosis: unclassified		Mycobacterium tuberculosis
SAMEA7561264	ERR4828826	WGS	SAN RAFFAELE SCIENTIFIC INSTITUTE	ERX4698810	NextSeq 500	PAIRED	RANDOM	GENOMIC	ILLUMINA	ERS5317899	ERP124983	['sample.13270','ERS5317899','project.Italy','run.13270','ERP124983','PRJEB41242','ERX4698810','experiment.13270','ERR4828826','SAMEA7561264','773309','22476833']		2021-11-11T06:52:00.000Z			ITA	Europe						S				S	S	R	S	S				R		S	S	S	S	S	R	349	349191134	129957091	PRJEB41242	['CRyPTIC_reuse_table','Walker_2022']		99.52	2259082	76	lineage4.6.5	MDR-TB	['tbprofiler','CRyPTIC_reuse_table','Walker_2022','CRyPTIC_SanRaffaele','input','tree','diff']	tuberculosis: unclassified		Mycobacterium tuberculosis
SAMEA9976560	ERR6865863	WGS	IMPERIAL COLLEGE LONDON	ERX6489291	Illumina HiSeq 2000	PAIRED	RANDOM	GENOMIC	ILLUMINA	ERS7654839	ERP123401	['SAMEA9976560','CA0474408_raw_wgs','22011361','ERX6489291','ena-STUDY-IMPERIAL COLLEGE LONDON-12-08-2020-14:44:57:582-2394','ERP123401','ERR6865863','CA0474408','PRJEB39837','ERS7654839','CA0474408_raw_wgs_R1R2','666870']	2008	2021-11-17T05:54:00.000Z			PER	South America	Lima		Homo sapiens	3	human																					280	280251772	124759470	PRJEB39837			99.52	1511132	51	lineage4.2.2	Sensitive	['tbprofiler','input','tree','diff','standford']	tuberculosis: unclassified		Mycobacterium tuberculosis
SAMN43780021	SRR30673338	WGS	FIND, THE FOUNDATION FOR INNOVATIVE NEW DIAGNOSTICS	SRX26091623	NextSeq 500	PAIRED	RANDOM	GENOMIC	ILLUMINA	SRS22657941	SRP532857	['PRJNA1160005','SRS22657941','SRR30673338','SAMN43780021','SRX26091623','43780021','TB038040157','SRP532857','1160005','WGS-TB038040157','TB038040157_R1.fastq.gz']	2021	2024-09-16T04:54:00.000Z			GEO	Asia		sputum	Homo sapiens	3	human																					360	360617042	136775408	PRJNA1160005									tuberculosis: unclassified		Mycobacterium tuberculosis
SAMN31030322	SRR21732566	WGS	MDUPHL	SRX17728250	NextSeq 500	PAIRED	RANDOM	GENOMIC	ILLUMINA	SRS15257714	SRP399923	['SRP399923','AUSMDU00024752','SRR21732566','PRJNA857537','SRX17728250','SAMN31030322','31030322','AUSMDU00024752_S91_R1_001.fastq.gz','857537','SRS15257714']	2018	2022-09-27T23:40:00.000Z			AUS	Oceania	Victoria		Homo sapiens	3	human																					1018	1018562746	429713484	PRJNA857537			99.39	1712549	59	lineage1.2.1.2	Sensitive	['tree','input','tbprofiler','diff']	tuberculosis: unclassified		Mycobacterium tuberculosis
SAMEA11225729	ERR7902701	WGS	FZB	ERX7470846	Illumina MiSeq	PAIRED		GENOMIC	ILLUMINA	ERS8875204	ERP005779	['ena-EXPERIMENT-FZB-04-01-2022-15:51:50:337-121','6695-08','ena-STUDY-FZB-08-05-2014-02:23:48:240-40','325612','24647234','PRJEB6273','ena-RUN-FZB-04-01-2022-15:51:50:337-121','ERP005779','SAMEA11225729','ERX7470846','ERS8875204','ERR7902701']		2022-07-26T21:08:00.000Z																														777	777129831	502048866	PRJEB6273								input	MTBC		Mycobacterium tuberculosis complex sp.
SAMN18175586	SRR13870367	WGS	INSTITUTO NACIONAL DE SALUD	SRX10250934	Illumina MiSeq	PAIRED	RANDOM	GENOMIC	ILLUMINA	SRS8391742	SRP309572	['707145','211-16_S14_L001_R1_001.fastq.gz','MTB_211-16','SAMN18175586','SRR13870367','SRS8391742','PRJNA707145','PER-INS_XDR-66','SRX10250934','SRP309572','bp0','18175586']	2015	2021-03-06T08:33:00.000Z			PER	South America		As reported: Loreto	Homo sapiens	3	human																					554	554545447	377250753	PRJNA707145								['input','standford']	tuberculosis: unclassified		Mycobacterium tuberculosis
SAMEA7527995	ERR4799409	WGS	FOUNDATION FOR MEDICAL RESEARCH INDIA	ERX4668826	NextSeq 500	PAIRED	RANDOM	GENOMIC	ILLUMINA	ERS5284466	ERP124850	['experiment.27874','ERP124850','ERR4799409','SAMEA7527995','run.27874','ERX4668826','project.Mumbai','22461540','ERS5284466','PRJEB41116','sample.27874','773292']		2021-11-10T01:50:00.000Z			IND	Asia	Mumbai					S	S				S	R	S	R				R			S		R	S		652	652808334	306228050	PRJEB41116	Walker_2022		99.45	1598306	52	lineage2.2.1	Pre-XDR-TB	['tree','diff','Walker_2022','input','CRyPTIC_IND','tbprofiler']	tuberculosis: unclassified		Mycobacterium tuberculosis
SAMN09651804	SRR7516362	WGS	NIH / NIAID	SRX4386426	Illumina HiSeq 2500	PAIRED	RANDOM	GENOMIC	ILLUMINA	SRS3542755	SRP153211	['3146','SRR7516362','PRJNA480888','SRS3542755','bp0','TB-CPath-Shubladze-IS-1032-16-010012_S90_mappedpairedsorted_1.fastq.gz','480888','SRP153211','SAMN09651804','SRX4386426','9651804']	2016	2018-07-12T17:40:00.000Z		41.7151 N 44.8271 E	GEO	Asia	Tbilisi	sputum	Homo sapiens	3	human																					318	318384708	143414092	PRJNA480888			99.88	1739295	58	lineage2.2.1	Sensitive	['input','tbprofiler','tree','diff']	tuberculosis: unclassified		Mycobacterium tuberculosis
SAMEA4441554	ERR1633904	WGS	INSTITUTE OF INFECTIOUS DISEASE AND MOLECULAR MEDI	ERX1704237	Illumina HiSeq 2000	PAIRED	size fractionation	GENOMIC	ILLUMINA	ERS1353003	ERP017107	['ena-STUDY-Institute of Infectious Disease and Molecular Medicine-13-09-2016-12:12:52:927-24','SAMEA4441554','353810','ERP017107','ERS1353003','ena-EXPERIMENT-Institute of Infectious Disease and Molecular Medicine-15-09-2016-16:31:52:686-130','PRJEB15382','ena-RUN-Institute of Infectious Disease and Molecular Medicine-15-09-2016-16:31:52:686-130','ERR1633904','ERX1704237','6021533','KSP1098']	2010	2016-11-16T16:15:00.000Z			ZAF	Africa	Khayelitsha, Cape Town	sputum	Homo sapiens	3	human																					453	453788400	282877493	PRJEB15382			99.6	1749808	40	lineage4.3.2.1	Sensitive	['diff','Nimmo_2024','tbprofiler','tree','input','Menardo_2021','Napier_2020','Menardo_2018']	tuberculosis: human-adapted	L4.3.2.1	Mycobacterium tuberculosis
SAMN15406717	SRR12119475	AMPLICON	GENOSCREEN	SRX8640882	NextSeq 500	PAIRED	PCR	GENOMIC	ILLUMINA	SRS6925604	SRP269393	['36-21','PRJNA643242','SRP269393','36-21_S41_R1_001.fastq.gz','SRR12119475','bp0','643242','SRS6925604','15406717','DRC_Deeplex883','SAMN15406717','SRX8640882']	2016	2020-06-30T16:58:00.000Z			COD	Africa		sputum	Homo sapiens	3	human																					64	64128096	26398359	PRJNA643242									tuberculosis: unclassified		Mycobacterium tuberculosis
SAMN41598089	SRR29230945	WGS	FIND, THE FOUNDATION FOR INNOVATIVE NEW DIAGNOSTICS	SRX24750005	Illumina HiSeq 2000	PAIRED	RANDOM	GENOMIC	ILLUMINA	SRS21470592	SRP507535	['SRR29230945','SRX24750005','TB-IS-1043-TBDM101340-56_S86_R1_001.fastq.gz','SRS21470592','SAMN41598089','41598089','1109295','PRJNA1109295','SRP507535','B9141A_4ADBDC76ACA9_TBDM101340','B9141A_4ADBDC76ACA9']		2024-05-30T06:14:00.000Z			IND	Asia			Homo sapiens	3	human																					887	887968486	356737072	PRJNA1109295								WHO_mutations_2023	tuberculosis: unclassified		Mycobacterium tuberculosis
SAMEA1119914	ERR2514733	WGS	PHE	ERX2533943	Illumina MiSeq	PAIRED	RANDOM	GENOMIC	ILLUMINA	ERS2399323	ERP107961	['sample.6859','ERX2533943','10123860','ERS2399323','PRJEB25991','experiment.6859','SAMEA1119914','493034','run.6859','project.First_10k_genomes_study_set_4','ERR2514733','ERP107961']		2021-10-23T17:11:00.000Z			GBR	Europe	England									S		S						S								345	345903630	239982686	PRJEB25991	Walker_2022		99.01	1716276	57	lineage1.1.2	Sensitive	['Napier_2020','CRyPTIC_PHE','diff','tbprofiler','Walker_2022','input','tree']	tuberculosis: human-adapted	L1.1.2	Mycobacterium tuberculosis
SAMEA3305058	ERR789237	WGS	UNIVERSITY OF BASEL	ERX779400	Illumina HiSeq 2500	PAIRED	RANDOM	GENOMIC	ILLUMINA	ERS683732	ERP009839	['3443804','SAMEA3305058','ena-STUDY-UNIVERSITY OF BASEL-13-03-2015-07:44:53:854-36','PRJEB8800','ERX779400','2014180114','ena-EXPERIMENT-UNIVERSITY OF BASEL-13-03-2015-12:09:47:655-4','ERR789237','279247','ena-RUN-UNIVERSITY OF BASEL-13-03-2015-12:09:47:655-4','ERP009839','ERS683732']	2014	2015-03-29T09:17:00.000Z			CHE	Europe																										1071	1071470418	765535072	PRJEB8800			99.48	1553192	35	lineage2.2.1	Pre-XDR-TB	['Nimmo_2024','tbprofiler','diff','input','tree','Menardo_2021','Menardo_2018']	tuberculosis: human-adapted	L2	Mycobacterium tuberculosis
SAMN41146579	SRR28858399	WGS	WADSWORTH CENTER	SRX24418519	NextSeq 550	PAIRED	RANDOM	GENOMIC	ILLUMINA	SRS21173988	SRP338930	['SRR28858399','IDR2200004293-01-01.R1.fastq.gz','SAMN41146579','766641','41146579','SRX24418519','SRS21173988','SRP338930','PRJNA766641','IDR2200004293-01-01']	2022	2024-05-01T09:19:00.000Z			USA	North America	New York state		Homo sapiens	3	human																					595	595296125	253951238	PRJNA766641			99.59	1628925	55	lineage4.4.2	Sensitive	['diff','input','tree','tbprofiler']	tuberculosis: unclassified		Mycobacterium tuberculosis
SAMN38644616	SRR27048519	WGS	FIOCRUZ	SRX22738202	NextSeq 500	PAIRED		GENOMIC	ILLUMINA	SRS19726716	SRP475706	['SRP475706','SRR27048519','1048499','KAN-961580_lib11410_nextseq_n0153_151bp_R1.fastq.gz','KAN-961580','SRX22738202','38644616','SRS19726716','SAMN38644616','PRJNA1048499','961580','bp0']	1996	2023-12-04T17:01:00.000Z			ROU	Europe		sputum	Homo sapiens	3	human																					859	859224440	397001491	PRJNA1048499									NTM: unclassified		Mycobacterium kansasi
SAMN30963085	SRR21676527	WGS	WADSWORTH CENTER	SRX17674849	Illumina MiSeq	PAIRED	RANDOM	GENOMIC	ILLUMINA	SRS15206740	SRP338930	['SRR21676527','SRP338930','IDR1700056117-01-01_S7_L001_R1_001.fastq.gz','766641','SRX17674849','PRJNA766641','SAMN30963085','30963085','SRS15206740','IDR1700056117']	2017	2022-09-22T12:30:00.000Z			USA	North America	New York state		Homo sapiens	3	human																					194	194584556	108763142	PRJNA766641			99.72	699900	37	lineage4.8	Sensitive	['tbprofiler','tree','diff','input']	tuberculosis: unclassified		Mycobacterium tuberculosis
SAMN38210957	SRR26795545	WGS	HMS	SRX22492969	Illumina HiSeq 4000	SINGLE	cDNA	GENOMIC	ILLUMINA	SRS19506084	SRP471323	['SRP471323','SRX22492969','SAMN38210957','1039243','PRJNA1039243','SRS19506084','Peru7749','7749','38210957','Peru7749_R1.fastq.gz','bp0','SRR26795545']	2011	2023-11-11T23:13:00.000Z			PER	South America		sputum	Homo sapiens	3	human																					206	206712000	102757846	PRJNA1039243								standford	tuberculosis: unclassified		Mycobacterium tuberculosis
SAMN08708958	SRR6832588	WGS	SAN RAFFAELE	SRX3788454	Illumina HiSeq 2500	PAIRED	RANDOM	GENOMIC	ILLUMINA	SRS3041116	SRP128089	['46-521_WGS','SAMN08708958','SRP128089','bp0','46-521','PRJNA428596','SRR6832588','428596','46-521_220816_UKR_220816_100.gatk.bam','8708958','SRS3041116','SRX3788454']		2018-03-14T10:38:00.000Z							Homo sapiens	3	human																					345	345547563	173875227	PRJNA428596			99.39	1641350	35	lineage4.1.2	HR-TB	['input','diff','tbprofiler','tree']	tuberculosis: unclassified		Mycobacterium tuberculosis
SAMEA8955481	ERR6209309	WGS	ANSES	ERX5844462	NextSeq 500	PAIRED	RANDOM	GENOMIC	ILLUMINA	ERS6638243	ERP130302	['PRJEB46102','webin-reads-17Z000351','30673375','SAMEA8955481','ena-STUDY-ANSES-05-07-2021-12:32:41:637-1413','ERS6638243','ERP130302','ERX5844462','ERR6209309','876704','17Z000351']	2016	2022-09-15T07:56:00.000Z			FRA	Europe			Bos taurus	3	domestic cattle																					526	526098496	232586550	PRJEB46102			93.02	1317530	42	La1.2	Other	['input','diff','tree','tbprofiler']	tuberculosis: animal-adapted	La1	Mycobacterium bovis
SAMN42410230	SRR29772776	WGS	INDIAN COUNCIL FOR MEDICAL RESEARCH NATIONAL INSTITUTE OF RESEARCH IN TUBERCULOSIS	SRX25272749	Illumina MiSeq	PAIRED	PCR	GENOMIC	ILLUMINA	SRS21957183	SRP367420	['MD320_R1.fastq.gz','42410230','SRR29772776','MD320','SRX25272749','822663','bp0','27256835','SRP367420','PRJNA822663','SRS21957183','SAMN42410230']	2022	2024-07-11T01:34:00.000Z		13.07265210 N 80.25039808 E	IND	Asia			Homo sapiens	3	human																					898	898568082	371638788	PRJNA822663									tuberculosis: unclassified		Mycobacterium tuberculosis
SAMN02381005	['SRR1049615','SRR1140723','SRR1062895','SRR1049614']	WGS		['SRX399869','SRX391841','SRX447170']	Illumina HiSeq 2000	PAIRED	RANDOM	GENOMIC	ILLUMINA	SRS515061		['2381005','SRR1062895','TRUG0049','223560','SRX391841','2485347.WR38584.Solexa-194862.C2W5HACXX131117.P','SRR1140723','C2W5HACXX131117.2.tagged_542.bam','SRS515061','H780WADXX131219.2.Illumina_P5-Fanip_P7-Kilay.bam','2485347.WR38583.Pond-307528.H780JADXX140107.P','H780JADXX140107.1.Illumina_P5-Fanip_P7-Kilay.bam','SRX447170','SRX399869','SRR1049615','SAMN02381005','SRP034105','2485347.WR38583.Pond-307528.H780WADXX131219.P','C2W5HACXX131117.1.tagged_542.bam','PRJNA219826','PRJNA223560','SRR1049614']					UGA	Africa		sputum	Homo sapiens	3	human																					702	703835064	439238848	PRJNA223560								input	tuberculosis: unclassified		Mycobacterium tuberculosis
SAMEA10691790	ERR7975672	WGS	DEPARTMENT OF MOLECULAR BIOLOGY	ERX7541833	Illumina MiSeq	PAIRED	RANDOM	GENOMIC	ILLUMINA	ERS8343569	ERP133108	['ERS8343569','24868041','ena-RUN-TAB-11-01-2022-12:17:05:497-26496','PRJEB48710','ena-EXPERIMENT-TAB-11-01-2022-12:17:05:497-26495','2fc830e0-0f8a-4077-b37b-ad4580bb25b4','SAMEA10691790','ERX7541833','ERR7975672','784888','CZ505-18','ERP133108']	2019	2022-05-23T12:51:00.000Z			CZE	Europe																										603	603215319	261513763	PRJEB48710			99.73	1712705	57	lineage4.3.4.2	Pre-XDR-TB	['tbprofiler','input','tree','diff']	tuberculosis: unclassified		Mycobacterium tuberculosis
SAMN41418045	SRR29053283	WGS	FIND, THE FOUNDATION FOR INNOVATIVE NEW DIAGNOSTICS	SRX24577901	Illumina HiSeq 2000	PAIRED	RANDOM	GENOMIC	ILLUMINA	SRS21317887	SRP507535	['SRP507535','PRJNA1109295','SRX24577901','SAMN41418045','SRS21317887','1109295','SRR29053283','6B1800_5D5D01877A59_IDR1600041996','41418045','6B1800_5D5D01877A59','IDR1600041996_R1.fastq.gz']		2024-05-16T10:43:00.000Z			USA	North America			Homo sapiens	3	human																					738	738225495	476081432	PRJNA1109295								WHO_mutations_2023	tuberculosis: unclassified		Mycobacterium tuberculosis
SAMN41421622	SRR29056176	WGS	FIND, THE FOUNDATION FOR INNOVATIVE NEW DIAGNOSTICS	SRX24580838	Illumina HiSeq 2000	PAIRED	RANDOM	GENOMIC	ILLUMINA	SRS21320753	SRP507535	['SAMN41421622','1109295','SRP507535','41421622','SRS21320753','6B1800_FC6FD7FA7E0C','IDR1500072647_R1.fastq.gz','SRX24580838','6B1800_FC6FD7FA7E0C_IDR1500072647','PRJNA1109295','SRR29056176']		2024-05-16T12:01:00.000Z			USA	North America			Homo sapiens	3	human																					579	579638475	345505344	PRJNA1109295								WHO_mutations_2023	tuberculosis: unclassified		Mycobacterium tuberculosis
SAMN31887181	SRR22424762	WGS	NATIONAL TUBERCULOSIS INSTITUTE,BANGALORE	SRX18394388	Illumina MiSeq	PAIRED		GENOMIC	ILLUMINA	SRS15878714	SRP410119	['PRJNA905883','6S6R5_R1.fastq.gz','6S6R5','SAMN31887181','67','bp0','SRS15878714','SRX18394388','SRR22424762','SRP410119','31887181','905883']	2022	2022-11-28T01:15:00.000Z		13.00112 N 77.58307 E	IND	Asia		sputum	Homo sapiens	3	human																					388	388323104	229468148	PRJNA905883			99.43	1314556	58	lineage2.2.1.1	Pre-XDR-TB	['diff','tree','tbprofiler','input']	tuberculosis: unclassified		Mycobacterium tuberculosis
SAMEA115739607	ERR13262177	WGS	UNIVERSITY OF OXFORD, NUFFIELD DEPARTMENT OF MEDIC	ERX12632590	NextSeq 500	PAIRED	RANDOM PCR	GENOMIC	ILLUMINA	ERS20249350	ERP161058	['607eb20d5eb8','PRJEB76547','SAMEA115739607','b28b5ff0-515d-42d2-bc0f-19e45ec26bb9','41867869','ERS20249350','1124794','ERX12632590','webin-reads-607eb20d5eb8','ERP161058','ERR13262177']	2020	2024-08-04T22:08:00.000Z			IND	Asia																										502	502104000	219369103	PRJEB76547								CRyPTIC_2024	tuberculosis: unclassified		Mycobacterium tuberculosis
SAMEA2158805	ERR369661	WGS	SC	ERX342370	Illumina HiSeq 2000	PAIRED	RANDOM	GENOMIC	ILLUMINA	ERS327753	ERP003508	['M04003935-sc-2013-07-18T13:32:51Z-1657646','ERX342370','PRJEB4239','ERP003508','230309','ERS327753','ERR369661','SAMEA2158805','2414369','Isoniazid_resistant_TB_outbreak_investigation-sc-2013-07-02T11:32:57Z-2688','SC_EXP_10665_7#76','SC_RUN_10665_7#76']		2014-03-08T13:51:00.000Z																														430	430763800	200223316	PRJEB4239			99.84	1865464	43	lineage4.6.2.2	HR-TB	['tbprofiler','input','diff','Menardo_2021','tree']	tuberculosis: human-adapted	L4	Mycobacterium tuberculosis
SAMN31673519	SRR22251414	WGS	INSTITUTE OF CLINICAL PATHOLOGY AND MEDICAL RESEARCH	SRX18228314	NextSeq 500	PAIRED	RANDOM	GENOMIC	ILLUMINA	SRS15724596	SRP407089	['bp0','PRJNA899911','SRR22251414','SRS15724596','899911','SRP407089','19-1773-0125R_1.fastq.gz','SAMN31673519','31673519','SRX18228314','19-1773-0125R']	2019	2022-11-09T23:52:00.000Z			AUS	Oceania	NSW		Homo sapiens	3	human																					190	190109789	79696460	PRJNA899911			99.03	1319864	38	lineage1.2.1.2.1	Sensitive	['tbprofiler','input','diff']	tuberculosis: unclassified		Mycobacterium tuberculosis
SAMN41725904	SRR29356805	WGS	FIND, THE FOUNDATION FOR INNOVATIVE NEW DIAGNOSTICS	SRX24871536	Illumina HiSeq 2000	PAIRED	RANDOM	GENOMIC	ILLUMINA	SRS21581008	SRP513120	['SRX24871536','PRJNA1119380','Isolate_157','41725904','SRR29356805','SRP513120','SAMN41725904','Isolate_157_R1.fq.gz','SRS21581008','1119380']	2021	2024-06-11T08:22:00.000Z			ISR	Asia		sputum	Homo sapiens	3	human																					316	316184980	83309399	PRJNA1119380									tuberculosis: unclassified		Mycobacterium tuberculosis
SAMEA5561634	ERR3275407	WGS	RIVM - NATIONAL INSTITUTE FOR PUBLIC HEALTH AND TH	ERX3302280	Illumina HiSeq 2500	SINGLE	RANDOM	GENOMIC	ILLUMINA	ERS3363667	ERP114661	['ERP114661','ERX3302280','ena-STUDY-RIVM - National Institute for Public Health and the Environment-04-04-2019-10:46:49:835-53','ERS3363667','ena-RUN-RIVM - National Institute for Public Health and the Environment-10-04-2019-10:49:30:001-252','SAMEA5561634','16-0575','ena-EXPERIMENT-RIVM - National Institute for Public Health and the Environment-10-04-2019-10:49:30:001-252','PRJEB32037','ERR3275407','532369','11396447']		2019-06-11T06:06:00.000Z			NLD	Europe																										484	484844436	139980829	PRJEB32037								Napier_2020	tuberculosis: human-adapted	L1.2.1	Mycobacterium tuberculosis
SAMEA1706669	ERR257891	WGS	SC	ERX232480	Illumina Genome Analyzer II	PAIRED	RANDOM	GENOMIC	ILLUMINA	ERS013418	ERP000111	['112857','203786','SC_RUN_5227_5#1','SC_EXP_5227_5#1','ERP000111','NLA009400698-sc-2010-07-29-258074','ERX232480','Epidemiology of tuberculosis-sc-2010-03-19','PRJEB2057','ERR257891','SAMEA1706669','ERS013418']	1994-01	2013-04-13T06:09:00.000Z			NLD	Europe			Homo sapiens	3	human																					1559	1559646360	1097093978	PRJEB2057			99.12	52885	0		Sensitive	['tbprofiler','Nimmo_2024','Menardo_2021','Napier_2020','input']	tuberculosis: human-adapted	L4.3.1	Mycobacterium tuberculosis
SAMEA7547146	ERR4813640	WGS	UNIVERSIDAD PERUANA CAYETANO HEREDIA	ERX4683630	Illumina NovaSeq 6000	PAIRED	RANDOM	GENOMIC	ILLUMINA	ERS5303800	ERP124939	['ERP124939','22466539','ERS5303800','run.33293','sample.33293','773301','experiment.33293','project.Peru_Wellcome','PRJEB41199','SAMEA7547146','ERR4813640','ERX4683630']		2021-11-10T10:03:00.000Z			PER	South America																										525	525773242	177930565	PRJEB41199			99.52	1731649	59	lineage4.3.3	MDR-TB	['tree','input','standford','tbprofiler','CRyPTIC_UPCH','diff']	tuberculosis: unclassified		Mycobacterium tuberculosis
SAMN06056029	SRR5074138	WGS	UNIVERSITY OF MELBOURNE	SRX2393227	Illumina HiSeq 2500	PAIRED	RANDOM	GENOMIC	ILLUMINA	SRS1834679	SRP094134	['SAMN06056029','PRJNA355614','7_S37_L001_2.fastq.gz','6056029','SRX2393227','HCMC1632','355614','SRP094134','bp0','SRR5074138','SRS1834679']	2008-12	2016-12-02T20:12:00.000Z		10.82 N 106.63 E	VNM	Asia	Ho Chi Minh City	sputum	Homo sapiens	3	human																					407	407150292	200682553	PRJNA355614			99.57	1359697	46	lineage2.2.2	Other	['diff','tree','tbprofiler','Menardo_2021','Napier_2020','input']	tuberculosis: human-adapted	L2.2.2	Mycobacterium tuberculosis
SAMEA2710875	ERR718378	WGS	SC	ERX662300	Illumina HiSeq 2000	PAIRED	RANDOM	GENOMIC	ILLUMINA	ERS531832	ERP006738	['SC_EXP_14448_7#1','ERR718378','PRJEB7056','ERX662300','ERS531832','The_interaction_between_the_host_and_pathogen_genetics_in_susceptibility_to_pulmonary_tuberculosis-sc-3274','272028','SC_RUN_14448_7#1','SAMEA2710875','ERP006738','3310270','24368-sc-2107469']		2016-01-15T15:18:00.000Z			THA	Asia																										404	404631200	193761242	PRJEB7056			99.5	1637416	37	lineage2.2.1	Sensitive	['tree','Napier_2020','diff','Menardo_2021','input','tbprofiler']	tuberculosis: human-adapted	L2.2.1	Mycobacterium tuberculosis
SAMEA7542108	ERR4810533	WGS	CCDC	ERX4678979	HiSeq X Ten	PAIRED	RANDOM	GENOMIC	ILLUMINA	ERS5298560	ERP124934	['ERP124934','experiment.10910','ERS5298560','ERX4678979','773297','22463427','run.10910','PRJEB41194','project.CDC_22','sample.10910','SAMEA7542108','ERR4810533']		2021-11-11T01:55:00.000Z			CHN	Asia						S	S			S	S	S	S	S				S	S	S	S	S	S	S	S	1614	1614115800	664514594	PRJEB41194	['CRyPTIC_reuse_table','Walker_2022']		99.29	1786297	61	lineage2.2.1	Sensitive	['Walker_2022','tree','CRyPTIC_CCDC_CDC_22','input','tbprofiler','CRyPTIC_reuse_table','diff']	tuberculosis: unclassified		Mycobacterium tuberculosis
SAMEA115879603	['ERR13430445','ERR13430444']	WGS		['ERX12800898','ERX12800899']	Illumina HiSeq 2500	PAIRED	RANDOM	GENOMIC	ILLUMINA	ERS20726312		['ena-RUN-TAB-29-07-2024-17:36:23:859-111184','42917691','ERR13430444','G03361','674180','ena-EXPERIMENT-TAB-29-07-2024-17:36:23:858-111181','ena-STUDY-Swiss Tropical and Public Health Institute-27-07-2020-11:23:30:592-1894','ERS20726312','ERP123095','ena-EXPERIMENT-TAB-29-07-2024-17:36:23:859-111183','PRJEB39561','ena-RUN-TAB-29-07-2024-17:36:23:859-111182','ERX12800899','SAMEA115879603','ERX12800898','ERR13430445']					GEO	Asia			Homo sapiens	3	human																					596	596572862	300007284	PRJEB39561								R-MDR_GEO	tuberculosis: unclassified		Mycobacterium tuberculosis
SAMEA4441470	ERR1633820	WGS	INSTITUTE OF INFECTIOUS DISEASE AND MOLECULAR MEDI	ERX1704153	Illumina HiSeq 2000	PAIRED	size fractionation	GENOMIC	ILLUMINA	ERS1352919	ERP017107	['ERP017107','ERR1633820','ERS1352919','PRJEB15382','ena-RUN-Institute of Infectious Disease and Molecular Medicine-15-09-2016-16:31:52:671-46','SAMEA4441470','353810','ERX1704153','ena-STUDY-Institute of Infectious Disease and Molecular Medicine-13-09-2016-12:12:52:927-24','6021449','ena-EXPERIMENT-Institute of Infectious Disease and Molecular Medicine-15-09-2016-16:31:52:671-46','KSP1014']	2010	2016-12-16T08:16:00.000Z			ZAF	Africa	Khayelitsha, Cape Town	sputum	Homo sapiens	3	human																					334	334315600	214921093	PRJEB15382								['input','Menardo_2018','Nimmo_2024','Menardo_2021']	tuberculosis: human-adapted	L4	Mycobacterium tuberculosis
SAMEA104447149	ERR2228849	WGS	STATENS SERUM INSTITUT	ERX2282188	NextSeq 500	PAIRED	RANDOM	GENOMIC	ILLUMINA	ERS2065091	ERP022352	['ena-RUN-STATENS SERUM INSTITUT-21-12-2017-12:46:39:818-62','DKC2-0056','SAMEA104447149','388615','ena-EXPERIMENT-STATENS SERUM INSTITUT-21-12-2017-12:46:39:818-62','ERX2282188','ERR2228849','PRJEB20214','ERP022352','ERS2065091','8234756','ena-STUDY-STATENS SERUM INSTITUT-03-04-2017-09:47:03:433-394']	2004	2017-12-22T14:35:00.000Z			DNK	Europe		sputum	Homo sapiens	3	human																					397	397153572	203425960	PRJEB20214			99.25	1300821	39	lineage4.8	Sensitive	['outbreak_1112-15_DNK','Napier_2020','tbprofiler','input','diff']	tuberculosis: human-adapted	L4.8	Mycobacterium tuberculosis
SAMEA114090076	ERR11774850	WGS	UCL CENTRE FOR CLINICAL MICROBIOLOGY	ERX11173515	NextSeq 550	PAIRED	RANDOM	GENOMIC	ILLUMINA	ERS16073919	ERP149436	['SAMEA114090076','ERX11173515','ERP149436','41283306','ERR11774850','TBA_701','4da99455-d94f-43bb-96cc-eb7e1d7e89c2','ERS16073919','1109088','PRJEB64299','webin-reads-TBA_701']	2019	2024-08-23T01:48:00.000Z		UCL CCM	ZAF	Africa			Homo sapiens	3	human																					1516	1516768424	684798194	PRJEB64299									tuberculosis: unclassified		Mycobacterium tuberculosis
SAMEA114443097	ERR13245556	WGS	SEOUL NATIONAL UNIVERSITY	ERX12616213	Illumina MiSeq	PAIRED	RANDOM	GENOMIC	ILLUMINA	ERS16430881	ERP151439	['41772993','ERS16430881','ERP151439','GReAT_KR_466','c7f31963-9edb-49ef-a000-987e031fb6cb','SAMEA114443097','webin-reads-GReAT_KR_466','1022751','ERR13245556','ERX12616213','PRJEB66375']	2018	2024-07-24T21:49:00.000Z			KOR	Asia		sputum	Homo sapiens	3	human																					508	508952852	358866952	PRJEB66375									tuberculosis: unclassified		Mycobacterium tuberculosis
SAMN06008130	SRR5013479	AMPLICON	TEXAS A&M UNIVERSITY	SRX2343385	Illumina HiSeq 2500	PAIRED	PCR	GENOMIC	ILLUMINA	SRS1793209	SRP093213	['3855','3855_S40_L001_R1_001.fastq','SRX2343385','352866','PRJNA352866','SRP093213','SRR5013479','SRS1793209','SAMN06008130','6008130']		2016-11-12T09:27:00.000Z																														343	343838750	180201078	PRJNA352866									tuberculosis: human-adapted	L4	Mycobacterium tuberculosis	H37Rv
SAMN08795061	SRR6896602	WGS	SAN RAFFAELE	SRX3846301	Illumina MiSeq	PAIRED	RANDOM	GENOMIC	ILLUMINA	SRS3090607	SRP128089	['428596','SRP128089','8795061','SRS3090607','EF00225306','PRJNA428596','SAMN08795061','SRX3846301','EF00225306_S28.gatk.bam','bp0','EF00225306_WGS','SRR6896602']		2018-03-27T13:27:00.000Z							Homo sapiens	3	human																					299	299200377	187167973	PRJNA428596			99.4	464152	16	lineage4.3.2.1	HR-TB	['tbprofiler','input','diff']	tuberculosis: unclassified		Mycobacterium tuberculosis
SAMEA104357369	ERR2179574	WGS	FUDAN UNIVERSITY	ERX2235993	Illumina HiSeq 2000	SINGLE	RANDOM PCR	GENOMIC	ILLUMINA	ERS1982347	ERP104892	['496441','ERX2235993','SAMEA104357369','ERR2179574','MTB018','ena-EXPERIMENT-FUDAN UNIVERSITY-24-10-2017-03:49:56:237-18','ena-RUN-FUDAN UNIVERSITY-24-10-2017-03:49:56:237-18','ena-STUDY-FUDAN UNIVERSITY-24-10-2017-03:50:01:214-391','8238781','PRJEB23157','ERS1982347','ERP104892']	2007	2018-10-25T10:59:00.000Z			CHN	Asia		sputum	Homo sapiens	3	human																					0	0	141563368	PRJEB23157								['Napier_2020','Menardo_2021']	tuberculosis: human-adapted	L4.5	Mycobacterium tuberculosis
SAMEA7527060	ERR4798501	WGS	FOUNDATION FOR MEDICAL RESEARCH INDIA	ERX4667924	NextSeq 500	PAIRED	RANDOM	GENOMIC	ILLUMINA	ERS5283532	ERP124850	['773292','project.Mumbai','22460622','ERP124850','SAMEA7527060','experiment.15006','ERX4667924','ERS5283532','ERR4798501','PRJEB41116','run.15006','sample.15006']		2021-11-10T01:27:00.000Z			IND	Asia	Mumbai																									868	868285636	378843997	PRJEB41116			99.59	1690096	56	lineage3	Sensitive	['tree','input','tbprofiler','CRyPTIC_IND','diff']	tuberculosis: unclassified		Mycobacterium tuberculosis
SAMEA7543939	ERR4810879	WGS	CCDC	ERX4679325	HiSeq X Ten	PAIRED	RANDOM	GENOMIC	ILLUMINA	ERS5300597	ERP124934	['PRJEB41194','run.11407','ERS5300597','ERX4679325','sample.11407','22463773','project.CDC_22','ERR4810879','SAMEA7543939','773297','experiment.11407','ERP124934']		2021-11-10T05:10:00.000Z			CHN	Asia						S	S			S	S	S	S	S				S	S	S	S	S	S	S	S	1564	1564342800	650530612	PRJEB41194	['Walker_2022','CRyPTIC_reuse_table']		99.5	1763778	60	lineage4.4.2	Sensitive	['CRyPTIC_reuse_table','Walker_2022','diff','CRyPTIC_CCDC_CDC_22','tbprofiler','input','tree']	tuberculosis: unclassified		Mycobacterium tuberculosis
SAMEA1397269	ERR2514784	WGS	PHE	ERX2533994	Illumina MiSeq	PAIRED	RANDOM	GENOMIC	ILLUMINA	ERS2399374	ERP107961	['ERS2399374','experiment.6924','sample.6924','10123911','PRJEB25991','SAMEA1397269','493034','run.6924','ERP107961','project.First_10k_genomes_study_set_4','ERX2533994','ERR2514784']		2021-10-23T17:09:00.000Z			GBR	Europe	England									S		S					S	S								261	261783937	171366509	PRJEB25991	Walker_2022		99.85	1336671	44	lineage4.4.1.2	Sensitive	['Napier_2020','diff','Walker_2022','tree','tbprofiler','CRyPTIC_PHE','input']	tuberculosis: human-adapted	L4.4.1.2	Mycobacterium tuberculosis
SAMEA115749698	ERR13290546	WGS	UNIVERSITY OF OXFORD, NUFFIELD DEPARTMENT OF MEDIC	ERX12661032	Illumina HiSeq 2000	PAIRED	RANDOM PCR	GENOMIC	ILLUMINA	ERS20265985	ERP161058	['ERS20265985','ea7f4c995acb','b28b5ff0-515d-42d2-bc0f-19e45ec26bb9','41908693','webin-reads-ea7f4c995acb','1124794','PRJEB76547','SAMEA115749698','ERP161058','ERR13290546','ERX12661032']	2018				SWE	Europe																										0	0	0	PRJEB76547								CRyPTIC_2024	tuberculosis: unclassified		Mycobacterium tuberculosis
SAMEA2534668	ERR552465	WGS	FZB	ERX511534	Illumina HiSeq 2500	PAIRED		GENOMIC	ILLUMINA	ERS458070	ERP010814	['SAMEA2534668','ERX511534','ena-STUDY-FZB-22-06-2015-17:16:39:392-292','ERS458070','ERR552465','2274-11','3794082','ERP010814','287903','2274-11_genoscreen_genoscreen_2013-03-28_101bp','PRJEB9680']		2015-06-25T07:48:00.000Z			DEU	Europe										S		S					S	S	S							820	820512688	563761135	PRJEB9680	CRyPTIC_WHO2021_PMC7612554		99.64	1333602	31	lineage4.6.1.2	Sensitive	['Menardo_2018','tree','input','tbprofiler','Walker_2022','diff','Menardo_2021','Napier_2020']	tuberculosis: human-adapted	L4.6.1.2	Mycobacterium tuberculosis
SAMN14401532	SRR11348213	WGS	UNIVERSITY OF SYDNEY	SRX7950079	HiSeq X Ten	PAIRED	RANDOM	GENOMIC	ILLUMINA	SRS6336749	SRP253266	['P12_R1.fastq.gz','bp0','SRX7950079','PRJNA613351','613351','SAMN14401532','SRS6336749','SRP253266','SRR11348213','P12','14401532']		2020-03-19T01:33:00.000Z		13.0827 N 80.2707 E	IND	Asia	Chennai	sputum	Homo sapiens	3	human																					807	807169500	338376061	PRJNA613351			97.99	1671110	56	lineage1.1.2	Sensitive	['tbprofiler','tree','diff','input']	tuberculosis: unclassified		Mycobacterium tuberculosis
SAMEA2682774	ERR779842	WGS	THE WELLCOME TRUST SANGER INSTITUTE	ERX770269	Illumina HiSeq 2000	PAIRED	RANDOM	GENOMIC	ILLUMINA	ERS518835	ERP004677	['3399159','SC_RUN_14892_2#1','247745','ERX770269','ERP004677','ERR779842','SAMEA2682774','Mycobacterium_tuberculosis__HICF__sequencing-sc-2926','ERS518835','PRJEB5280','PP519_LI2051909-sc-1837966','SC_EXP_14892_2#1']	2009	2016-01-09T02:52:00.000Z			PER	South America			Homo sapiens	3	human																					677	677182000	333566369	PRJEB5280			99.58	1616531	37	lineage4.3.3	MDR-TB	['input','Napier_2020','tbprofiler','Menardo_2021','diff','Nimmo_2024','standford','tree']	tuberculosis: human-adapted	L4.3.3	Mycobacterium tuberculosis
SAMN19657459	SRR14781902	WGS	SIMON FRASER UNIVERSITY	SRX11115367	NextSeq 500	PAIRED	RANDOM	GENOMIC	ILLUMINA	SRS9179355	SRP323639	['SRP323639','PRJNA736718','TB-111-16585-18_S140','SRX11115367','SRR14781902','TB-111-16585-18_S140_1.fastq.gz','bp0','SRS9179355','SAMN19657459','736718','19657459']	2018	2021-06-11T23:53:00.000Z		47.03278 N 28.89972 E	MDA	Europe			Homo sapiens	3	human																					765	765418396	285351627	PRJNA736718			99.72	1813332	62	lineage4.3.3	Sensitive	['tree','diff','tbprofiler','input']	tuberculosis: unclassified		Mycobacterium tuberculosis
SAMN08795148	SRR6896454	WGS	SAN RAFFAELE	SRX3846449	Illumina MiSeq	PAIRED	RANDOM	GENOMIC	ILLUMINA	SRS3090753	SRP128089	['SRP128089','8795148','SRX3846449','428596','IF00091665_WGS','bp0','SRS3090753','SAMN08795148','IF00091665_S7.gatk.bam','SRR6896454','PRJNA428596','IF00091665']		2018-03-27T13:26:00.000Z							Homo sapiens	3	human																					589	589081774	361570929	PRJNA428596			99.64	1018332	59	lineage4.3.2.1	Sensitive	['tbprofiler','input','tree','diff']	tuberculosis: unclassified		Mycobacterium tuberculosis
SAMN16448897	SRR12830410	WGS	MICHIGAN STATE UNIVERSITY	SRX9297969	Illumina MiSeq	PAIRED	PCR	GENOMIC	ILLUMINA	SRS7521958	SRP287454	['16448897','SAMN16448897','PRJNA669332','SRR12830410','SRP287454','SRX9297969','S26_PR609-2015','669332','SRS7521958','bp0','S26','S26_PR609-2015_R1.fastq.gz']	2015	2020-10-19T12:02:00.000Z		23.1083 S 55.2257 W	BRA	South America		sputum	Homo sapiens	3	human																					171	171366600	118423530	PRJNA669332			99.88	269220	18	lineage4.3.4.2	Other	['standford','input','diff','tbprofiler','tree']	tuberculosis: unclassified		Mycobacterium tuberculosis
SAMN14401531	SRR11348214	WGS	UNIVERSITY OF SYDNEY	SRX7950078	HiSeq X Ten	PAIRED	RANDOM	GENOMIC	ILLUMINA	SRS6336748	SRP253266	['PRJNA613351','14401531','SRS6336748','P11','bp0','SRX7950078','SRR11348214','SRP253266','613351','P11_R1.fastq.gz','SAMN14401531']		2020-03-19T01:36:00.000Z		13.0827 N 80.2707 E	IND	Asia	Chennai	sputum	Homo sapiens	3	human																					779	779083500	326815001	PRJNA613351			98.29	1708444	58	lineage1.1.2	Sensitive	['tree','tbprofiler','diff','input']	tuberculosis: unclassified		Mycobacterium tuberculosis
SAMN19728312	SRR14827656	AMPLICON	ROCKEFELLER UNIVERSITY	SRX11157410	Illumina HiSeq 4000	SINGLE	PCR	GENOMIC	ILLUMINA	SRS9218880	SRP324258	['SRS9218880','H37Rv_EMB_1D_High_batch1_rep2_S17_L001_R1_001.fastq.gz','bp0','19728312','SRR14827656','738381','H37Rv_EMB_1D_High_batch1_rep2','SRP324258','SRX11157410','SAMN19728312','PRJNA738381','RLC12_H37Rv_EMB_1D_High_batch1_rep2']		2021-06-16T13:47:00.000Z																														1805	1805998145	682277732	PRJNA738381									tuberculosis: human-adapted	L4	Mycobacterium tuberculosis	H37Rv
SAMN41685692	SRR29289419	WGS	FIND, THE FOUNDATION FOR INNOVATIVE NEW DIAGNOSTICS	SRX24806241	Illumina HiSeq 2000	PAIRED	RANDOM	GENOMIC	ILLUMINA	SRS21521124	SRP511884	['SRX24806241','1120243','148-22_R1.fastq.gz','D-0921-21_148-22','SRP511884','SRS21521124','SRR29289419','PRJNA1120243','41685692','D-0921-21','bp0','SAMN41685692']	2021	2024-06-05T06:38:00.000Z			PAK	Asia			Homo sapiens	3	human																					338	338887539	149193805	PRJNA1120243									tuberculosis: unclassified		Mycobacterium tuberculosis
SAMN07766352	SRR6152789	WGS	BC CENTRE FOR DISEASE CONTROL PUBLIC HEALTH LABORATORY	SRX3265047	HiSeq X Ten	PAIRED	RANDOM	GENOMIC	ILLUMINA	SRS2577270	SRP119652	['SRR6152789','BC12-Mtb462_1.fastq.gz','SRX3265047','BC12-Mtb462','PRJNA413593','SRP119652','7766352','413593','SRS2577270','SAMN07766352']	2012	2017-10-10T11:42:00.000Z		49.15 N 123.7 W	CAN	North America	British Columbia		Homo sapiens	3	human					S		S						S	S							803	803199250	368513529	PRJNA413593	CRyPTIC_WHO2021_PMC7612554		99.24	1833734	50	lineage1.2.1.2.1	Sensitive	['Walker_2022','Napier_2020','input','tree','diff','tbprofiler']	tuberculosis: human-adapted	L1	Mycobacterium tuberculosis
SAMN43780196	SRR30673498	WGS	FIND, THE FOUNDATION FOR INNOVATIVE NEW DIAGNOSTICS	SRX26092135	Illumina HiSeq X	PAIRED	RANDOM	GENOMIC	ILLUMINA	SRS22658453	SRP532857	['TB038050082_R1.fastq.gz','SRP532857','SRX26092135','WGS-TB038050082','TB038050082','SAMN43780196','SRS22658453','PRJNA1160005','43780196','SRR30673498','1160005']	2021	2024-09-16T04:54:00.000Z			IND	Asia		sputum	Homo sapiens	3	human																					1279	1279721376	526193326	PRJNA1160005									tuberculosis: unclassified		Mycobacterium tuberculosis
SAMEA1119408	ERR2514227	WGS	PHE	ERX2533437	Illumina HiSeq 2500	PAIRED	RANDOM	GENOMIC	ILLUMINA	ERS2398817	ERP107961	['ERR2514227','ERP107961','ERX2533437','493034','run.6206','project.First_10k_genomes_study_set_4','10123354','PRJEB25991','ERS2398817','experiment.6206','sample.6206','SAMEA1119408']		2021-10-23T17:11:00.000Z			GBR	Europe	England									S		S					S	S								1084	1084773859	554707546	PRJEB25991	Walker_2022		99.44	1888107	61	lineage3	Other	['CRyPTIC_PHE','Napier_2020','Walker_2022','input','tbprofiler','diff']	tuberculosis: human-adapted	L3	Mycobacterium tuberculosis
SAMEA114443278	ERR13246438	WGS	SEOUL NATIONAL UNIVERSITY	ERX12617098	Illumina MiSeq	PAIRED	RANDOM	GENOMIC	ILLUMINA	ERS16431062	ERP151439	['41787059','ERS16431062','SAMEA114443278','PRJEB66375','ERR13246438','webin-reads-GReAT_JP_177','1022751','c7f31963-9edb-49ef-a000-987e031fb6cb','GReAT_JP_177','ERP151439','ERX12617098']	2007	2024-08-01T20:36:00.000Z			JPN	Asia		sputum	Homo sapiens	3	human																					718	718891600	423515131	PRJEB66375									tuberculosis: unclassified		Mycobacterium tuberculosis
SAMN39958969	SRR27986298	AMPLICON	KWAZULU-NATAL RESEARCH INNOVATION AND SEQUENCING PLATFORM-UKZN	SRX23639342	NextSeq 2000	PAIRED	RT-PCR	GENOMIC	ILLUMINA	SRS20474384	SRP489954	['SRX23639342','SRR27986298','SRS20474384','1077072','39958969','K054988_S91_R1_001.fastq.gz','bp0','SAMN39958969','SRP489954','PRJNA1077072','K054988']		2024-02-16T01:11:00.000Z			ZAF	Africa	Western Cape	sputum	Homo sapiens	3	human																					2194	2194785011	762117571	PRJNA1077072									tuberculosis: unclassified		Mycobacterium tuberculosis
SAMEA7553932	ERR4820565	WGS	PUBLIC HEALTH ENGLAND	ERX4690407	Illumina MiSeq	PAIRED	RANDOM	GENOMIC	ILLUMINA	ERS5310577	ERP124941	['ERP124941','ERS5310577','ERX4690407','22473327','SAMEA7553932','project.PHE-TB','ERR4820565','run.23386','PRJEB41201','experiment.23386','sample.23386','773303']		2021-11-11T01:44:00.000Z			GBR	Europe																										44	44404065	25850938	PRJEB41201			99.19	254204	8	lineage4.1.2.1	Sensitive	['CRyPTIC_PHE','input','tbprofiler']	tuberculosis: unclassified		Mycobacterium tuberculosis
SAMN14344938	SRR11565615	AMPLICON	RUTGERS UNIVERSITY NEWARK	SRX8134746	Illumina MiSeq	PAIRED	PCR	GENOMIC	ILLUMINA	SRS6498157	SRP257019	['SAMN14344938','SRR11565615','SRP257019','2492-DA-1753_S123_L001_R1_001.fastq','PRJNA608724','SRS6498157','14344938','608724','2492-DA-1753','SRX8134746']		2020-04-17T23:34:00.000Z			UGA	Africa		sputum	Homo sapiens	3	human																					5	5703874	3829541	PRJNA608724									tuberculosis: unclassified		Mycobacterium tuberculosis
SAMEA7562323	ERR4829884	WGS	SAN RAFFAELE SCIENTIFIC INSTITUTE	ERX4699868	NextSeq 500	PAIRED	RANDOM	GENOMIC	ILLUMINA	ERS5318957	ERP124983	['sample.31675','run.31675','ERR4829884','experiment.31675','project.Italy','ERS5318957','773309','PRJEB41242','22477891','ERP124983','ERX4699868','SAMEA7562323']		2021-11-11T08:01:00.000Z																														574	574257931	221115885	PRJEB41242								['CRyPTIC_SanRaffaele','input']	tuberculosis: unclassified		Mycobacterium tuberculosis
SAMEA11206968	ERR7801323	WGS	UNIVERSITY OF BASEL, SWITZERLAND	ERX7369011	Illumina HiSeq 2500	PAIRED		GENOMIC	ILLUMINA	ERS8856468	ERP134075	['794708','ena-EXPERIMENT-TAB-21-12-2021-16:44:10:420-12377','ERS8856468','ena-RUN-TAB-21-12-2021-16:44:10:420-12378','ERR7801323','24685153','PRJEB49562','SAMEA11206968','9bc3fa2b-c877-4dc7-b821-d8f2b9e08e1b','ERP134075','ERX7369011','G32203']	2017	2022-07-14T07:52:00.000Z			TZA	Africa			Homo sapiens	3	human																					829	829106572	351425701	PRJEB49562			99.49	1839345	62	lineage4.1.2.1	Sensitive	['input','diff','tbprofiler','tree']	tuberculosis: unclassified		Mycobacterium tuberculosis
SAMEA8718442	ERR8975190	WGS	CTB/NICD	ERX5543546	Illumina HiSeq 4000	PAIRED	RANDOM	GENOMIC	ILLUMINA	ERS6402887	ERP128647	['SAMEA8718442','ERS6402887','experiment.14336','PRJEB44577','773351','sample.14336','ERR8975190','run.14336.1','project.Wellcome_clinical_isolates_site10','ERP128647','26339412','ERX5543546']		2022-03-15T07:22:00.000Z			ZAF	Africa						S				S	S	S	S	S				S		S	S	S	S	S	S	428	428258100	176554829	PRJEB44577	CRyPTIC_reuse_table		99.56	1755698	32	lineage4.9	Sensitive	['CRyPTIC_reuse_table','input','CRyPTIC_CTB-NICD','tbprofiler']	tuberculosis: unclassified		Mycobacterium tuberculosis
SAMN41454006	['SRR29080984','SRR29081062']	WGS		['SRX24605264','SRX24605332']	['Illumina MiSeq','MinION']	['PAIRED','SINGLE']	RANDOM	GENOMIC	['ILLUMINA','OXFORD_NANOPORE']	SRS21343008		['SRR29081062','1113402','PRJNA1113402','SRR29080984','SRX24605332','TH-20-7603_1.fastq.gz','SRS21343008','SRX24605264','41454006','SAMN41454006','SRP508604','bp0','TH-20-7603.fastq.gz','TH-20-7603']				14.4018 N 121.0489 E	PHL	Asia		sputum	Homo sapiens	3	human																					297	298980151	241454902	PRJNA1113402									tuberculosis: unclassified		Mycobacterium tuberculosis
SAMN03300543	SRR1792185	WGS	USDA-NVSL-DBL	SRX867847	Illumina MiSeq	PAIRED	RANDOM	GENOMIC	ILLUMINA	SRS838566	SRP053287	['251692','PRJNA251692','SRP053287','SRX867847','250: 09-3596_files','3300543','09-3596','SAMN03300543','SRR1792185','SRS838566','250: 09-3596']	2009	2015-02-23T15:09:00.000Z			USA	North America	MI			2	deer																					275	275035205	175250688	PRJNA251692			98.39	857511	43	La1.8.1	Other	['tree','diff','tbprofiler','input']	tuberculosis: animal-adapted	La1	Mycobacterium bovis
SAMEA6875215	ERR4195644	WGS	Instituto_de_Biomedicina_de_Valencia	ERX4156441	Illumina MiSeq	PAIRED	RANDOM	GENOMIC	ILLUMINA	ERS4602776	ERP122165	['mtb_valencia_isolates','28874414','PRJEB38719','846033','SAMEA6875215','ERR4195644','ERP122165','G984','ERX4156441','ERS4602776']	2015	2022-06-11T04:50:00.000Z			ESP	Europe	Valencia					S					S															488	488809691	332704570	PRJEB38719		No	99.68	1376245	69	lineage4.9	Sensitive	['Cancino-Muñoz_2022','TGU','tbprofiler','tree','input','diff']	tuberculosis: human-adapted	L4.1	Mycobacterium tuberculosis
SAMEA7116563	ERR4403829	WGS	HOSPITAL GENERAL UNIVERSITARIO GREGORIO MARANON	ERX4346140	Illumina MiSeq	PAIRED	Restriction Digest	GENOMIC	ILLUMINA	ERS4877106	ERP123249	['ERX4346140','ERP123249','ERR4403829','ena-STUDY-Hospital General Universitario Gregorio Maranon-03-08-2020-15:50:17:059-2119','P120_','PRJEB39699','ena-EXPERIMENT-Hospital General Universitario Gregorio Maranon-03-08-2020-15:50:16:230-5','ERS4877106','ena-RUN-Hospital General Universitario Gregorio Maranon-03-08-2020-15:50:16:230-5','SAMEA7116563','674185','16357918']	2018	2020-11-05T23:17:00.000Z			PAN	North America	Colón																									274	274738762	145500320	PRJEB39699								['standford','WGS_Colon_PAN','input']	tuberculosis: human-adapted	L2.2.1	Mycobacterium tuberculosis
SAMN05328096	SRR3742661	WGS	INSTITUTE OF MICROBIOLOGY CHINESE ACADEMY OF SCIENCES	SRX1896853	Illumina HiSeq 2000	PAIRED	RANDOM	GENOMIC	ILLUMINA	SRS1539834	SRP077877	['SRX1896853','327294','SRR3742661','D4','SAMN05328096','SRS1539834','PRJNA327294','D4_1.fastq.gz','SRP077877','5328096']	2012	2016-07-04T21:59:00.000Z		39.92 N 116.65 E	CHN	Asia	east of BEIJING	sputum	Homo sapiens	1	human																					757	757863200	461940308	PRJNA327294								['input','Nimmo_2024']	tuberculosis: human-adapted	L2.2.1	Mycobacterium tuberculosis
SAMEA115745415	ERR13284203	WGS	UNIVERSITY OF OXFORD, NUFFIELD DEPARTMENT OF MEDIC	ERX12654629	Illumina MiSeq	PAIRED	RANDOM PCR	GENOMIC	ILLUMINA	ERS20255299	ERP161058	['1124794','PRJEB76547','41889074','webin-reads-cb284c7bcff4','b28b5ff0-515d-42d2-bc0f-19e45ec26bb9','ERX12654629','ERS20255299','ERP161058','ERR13284203','cb284c7bcff4','SAMEA115745415']	2020	2024-08-11T01:55:00.000Z			DEU	Europe																										317	317621956	212469284	PRJEB76547								CRyPTIC_2024	tuberculosis: unclassified		Mycobacterium tuberculosis
SAMEA5228848	['ERR3078036','ERR3077905']	WGS		['ERX3138924','ERX3138793']	['Illumina MiSeq','MinION']	['SINGLE','PAIRED']	RANDOM	GENOMIC	['OXFORD_NANOPORE','ILLUMINA']	ERS3036290		['ERR3077905','ena-EXPERIMENT-ModMedMicro-18-01-2019-11:56:00:131-4','13869271','ERP113349','ena-STUDY-ModMedMicro-18-01-2019-10:36:16:710-247','PRJEB30861','ena-RUN-ModMedMicro-18-01-2019-13:12:09:010-5','SAMEA5228848','ERS3036290','ERX3138793','601358','ERX3138924','ena-EXPERIMENT-ModMedMicro-18-01-2019-13:12:09:010-5','5-170616182','ERR3078036','ena-RUN-ModMedMicro-18-01-2019-11:56:00:131-4']																																544	545629535	372579103	PRJEB30861			99.39	1635951	51	lineage4.8	Sensitive	['input','tree','tbprofiler','diff']	tuberculosis: unclassified		Mycobacterium tuberculosis
SAMEA7550500	ERR4817138	WGS	PUBLIC HEALTH ENGLAND	ERX4686980	Illumina HiSeq 2500	PAIRED	RANDOM	GENOMIC	ILLUMINA	ERS5307150	ERP124941	['sample.19958','ERR4817138','run.19958','project.PHE-TB','22469895','ERX4686980','ERP124941','SAMEA7550500','ERS5307150','773303','experiment.19958','PRJEB41201']		2021-11-10T17:10:00.000Z			GBR	Europe																										615	615578676	281706250	PRJEB41201								['CRyPTIC_PHE','input']	tuberculosis: unclassified		Mycobacterium tuberculosis
SAMEA8741716	ERR8665938	WGS	PHS SWEDEN	ERX8324369	Illumina HiSeq 2500	PAIRED	RANDOM	GENOMIC	ILLUMINA	ERS6421298	ERP135611	['experiment.30332','SAMEA8741716','26334976','ERP135611','ERS6421298','run.30332.1','811911','PRJEB51021','project.Belarus_site11','sample.30332','ERR8665938','ERX8324369']		2022-03-15T06:20:00.000Z			BEL	Europe						S				R	R	R	S	R				R		R	S	S	R	S	R	1112	1112987780	367898443	PRJEB51021	CRyPTIC_reuse_table		99.69	1886439	61	lineage4.3.3	Pre-XDR-TB	['CRyPTIC_reuse_table','CRyPTIC_PHS_Sweden_Belarus','diff','tbprofiler','tree','input']	tuberculosis: unclassified		Mycobacterium tuberculosis
SAMN43783731	SRR30679870	WGS	QMRL	SRX26098322	Illumina MiniSeq	PAIRED	RANDOM	GENOMIC	ILLUMINA	SRS22664253	SRP532987	['SRP532987','1161723','15MT07179_R1.fastq.gz','SRX26098322','SRS22664253','SAMN43783731','43783731','15MT07179','PRJNA1161723','SRR30679870','bp0']		2024-09-16T19:34:00.000Z			AUS	Oceania			Homo sapiens	3	human																					456	456892979	216645466	PRJNA1161723									tuberculosis: unclassified		Mycobacterium tuberculosis
SAMEA3234155	ERR2515709	WGS	CTB/NICD	ERX2534917	Illumina MiSeq	PAIRED	RANDOM	GENOMIC	ILLUMINA	ERS2400308	ERP107968	['10125047','ERR2515709','ERX2534917','ERP107968','493035','experiment.7927','run.7927','SAMEA3234155','sample.7927','project.First_10k_genomes_study_set_5','ERS2400308','PRJEB25997']		2021-10-23T18:14:00.000Z			ZAF	Africa						S	S			S		S	S				S	S	S				S			426	426579328	268610934	PRJEB25997	Walker_2022		99.57	1210073	65	lineage4.3.2.1	Sensitive	['Napier_2020','input','CRyPTIC_CTB-NICD','tree','tbprofiler','diff','Walker_2022']	tuberculosis: human-adapted	L4.3.2.1	Mycobacterium tuberculosis
SAMN42882873	SRR30180367	WGS	TAIWAN CENTERS OF DISEASE CONTROL	SRX25646362	Illumina MiSeq	PAIRED	RANDOM	GENOMIC	ILLUMINA	SRS22289650	SRP525189	['SAMN42882873','S182','21MDR_182_F.fastq.gz','PRJNA1141184','TWCDCMDR_182','SRP525189','SRS22289650','42882873','SRR30180367','SRX25646362','1141184']		2024-08-08T21:33:00.000Z		25.02 N 121.216 E	TWN	Asia		lung	Homo sapiens	3	human																					403	403990989	250840329	PRJNA1141184									tuberculosis: unclassified		Mycobacterium tuberculosis
SAMN32819229	SRR23174146	WGS	AGRIFOOD AND BIOSCIENCES INSTITUTE	SRX19124537	Illumina HiSeq X	PAIRED	PCR	GENOMIC	ILLUMINA	SRS16523811	SRP418517	['PRJNA925930','TVR768','SRP418517','SRR23174146','SRS16523811','SAMN32819229','bp0','SRX19124537','925930','BTB_TVR_768','32819229','BTB_TVR_768_Bov_2009_6.263_NI_1.fastq.gz']	2009	2023-01-20T19:00:00.000Z			GBR	Europe			Bos taurus	2	bovine																					218	218342000	86444813	PRJNA925930			99.46	1938916	45	La1.8.1	Other	['input','tbprofiler','tree','diff']	tuberculosis: animal-adapted	La1	Mycobacterium bovis
SAMN17119545	SRR13396022	WGS	CORNELL UNIVERSITY	SRX9815159	Illumina HiSeq 2500	PAIRED	RANDOM	GENOMIC	ILLUMINA	SRS7998908	SRP301093	['SRX9815159','5775_2708_25554_H3NF2ADXX','5775_2708_25554_H3NF2ADXX_MAP87_CGTACTAG_GCGTAAGA_R1.fastq.gz','686527','SRS7998908','MAP087','PRJNA686527','SAMN17119545','bp0','SRP301093','17119545','SRR13396022']	2005	2021-01-09T22:54:00.000Z			USA	North America	Petersburgh, NY (Evergreen Farm)	feces	Bos taurus	2	domestic cattle																					216	216362806	94034618	PRJNA686527									NTM: avium complex		Mycobacterium avium subsp. paratuberculosis
SAMN43780667	SRR30673189	WGS	FIND, THE FOUNDATION FOR INNOVATIVE NEW DIAGNOSTICS	SRX26091772	NextSeq 500	PAIRED	RANDOM	GENOMIC	ILLUMINA	SRS22658090	SRP532857	['SRS22658090','SRP532857','TB038060189_R1.fastq.gz','WGS-TB038060189','1160005','43780667','SRR30673189','SRX26091772','PRJNA1160005','TB038060189','SAMN43780667']	2022	2024-09-16T04:54:00.000Z			ZAF	Africa		sputum	Homo sapiens	3	human																					806	806606356	213972560	PRJNA1160005									tuberculosis: unclassified		Mycobacterium tuberculosis
SAMEA7544116	ERR4811056	WGS	CCDC	ERX4679502	HiSeq X Ten	PAIRED	RANDOM	GENOMIC	ILLUMINA	ERS5300774	ERP124934	['project.CDC_22','22463950','experiment.12631','ERS5300774','ERR4811056','run.12631','ERX4679502','SAMEA7544116','sample.12631','PRJEB41194','ERP124934','773297']		2021-11-10T05:18:00.000Z			CHN	Asia						S	S			S	S	S	S	S				S	S	S	S	S	S	S	S	1488	1488610800	605367355	PRJEB41194	['CRyPTIC_reuse_table','Walker_2022']							['CRyPTIC_reuse_table','CRyPTIC_CCDC_CDC_22','input','Walker_2022']	tuberculosis: unclassified		Mycobacterium tuberculosis
SAMN00013188	SRR024074	WGS	BI	SRX008510	Illumina Genome Analyzer II	SINGLE	RANDOM	GENOMIC	ILLUMINA	SRS005056	SRP001127	['BROAD:SEQUENCING_SAMPLE:19450.0','37297','SRP001127','SRX008510','PRJNA37297','BI.071221_SL-XAG_0001_FC2037LAAXX.3','SRR024074','Mycobacterium_tuberculosis_XDR_Comparative','SRS005056','13188','2037LAAXX071221-3-S','SAMN00013188']		2014-05-26T08:45:00.000Z						As reported: Crude Cell Lysate																								177	177111648	111991915	PRJNA37297								Stucki_2016	tuberculosis: human-adapted	L4.1.2	Mycobacterium tuberculosis
SAMEA115744103	ERR13272992	WGS	UNIVERSITY OF OXFORD, NUFFIELD DEPARTMENT OF MEDIC	ERX12643418	NextSeq 500	PAIRED	RANDOM PCR	GENOMIC	ILLUMINA	ERS20253987	ERP161058	['ERS20253987','ERX12643418','ERR13272992','PRJEB76547','b28b5ff0-515d-42d2-bc0f-19e45ec26bb9','SAMEA115744103','1124794','41870115','b08ae62ed729','webin-reads-b08ae62ed729','ERP161058']	2020	2024-08-07T22:07:00.000Z			DEU	Europe																										806	806808109	346893183	PRJEB76547								CRyPTIC_2024	tuberculosis: unclassified		Mycobacterium tuberculosis
SAMEA115432982	ERR12790853	WGS	NORWEGIAN INSTITUTE OF PUBLIC HEALTH	ERX12164062	NextSeq 550	PAIRED	RANDOM	GENOMIC	ILLUMINA	ERS18596726	ERP158932	['ERP158932','ERR12790853','ERS18596726','42741461','ERX12164062','NIPH-TB-2023-12','PRJEB74241','ena-RUN-TAB-25-03-2024-13:43:19:012-177907','ena-EXPERIMENT-TAB-25-03-2024-13:43:19:012-177906','1094276','SAMEA115432982','26b8a592-c341-41d5-9d9d-78a5a1efca54']	2023	2024-08-02T03:50:00.000Z			NOR	Europe			Homo sapiens	3	human																					792	792975572	383827986	PRJEB74241									tuberculosis: unclassified		Mycobacterium tuberculosis
SAMN12825788	SRR10305967	WGS	CHINESE CENTER FOR DISEASE CONTROL AND PREVENTION	SRX7017334	Illumina HiSeq 2500	PAIRED	RANDOM	GENOMIC	ILLUMINA	SRS5538551	SRP226155	['SRS5538551','SAMN12825788','12825788','CN3324','573798','24267','SRP226155','SRX7017334','bp0','SRR10305967','24267_1.fq.gz','PRJNA573798']	2007	2019-10-18T05:31:00.000Z		27.41 N 105.33 E	CHN	Asia	Guizhou	sputum	Homo sapiens	3	human																					1177	1177436250	537563993	PRJNA573798								input	tuberculosis: unclassified		Mycobacterium tuberculosis
SAMN04634251	['SRR3394869','SRR3394867','SRR3394868','SRR3394866']	WGS		['SRX1709538','SRX1709540','SRX1709537','SRX1709539']	NextSeq 500	PAIRED	RANDOM	GENOMIC	ILLUMINA	SRS1399671		['SRX1709537','GCID_NTM_00139_biosample','SRX1709538','SRR3394866','GCID_NTM_00139_sra_160209_NS500647_0099_AHTTFNBGXX','PRJNA305922','GCID_NTM_00139_sra_160217_NS500309_0075_AHHMKCBGXX','SAMN04634251','GCID_NTM_00139_sra_160212_NS500647_0101_AHMV7FBGXX','SRX1709539','SRR3394867','GCID_NTM_00139_sra_160217_NS500507_0181_AH5NVJBGXX','SRP068042','4634251','SRX1709540','305922','SRR3394869','SRS1399671','SRR3394868']					KHM	Asia																										2074	2075577354	945387492	PRJNA305922									unclassified mycobacteria		Mycobacterium sp.
SAMN41472200	SRR29096933	WGS	FIND, THE FOUNDATION FOR INNOVATIVE NEW DIAGNOSTICS	SRX24620826	Illumina HiSeq 2000	PAIRED	RANDOM	GENOMIC	ILLUMINA	SRS21357980	SRP507535	['41472200','PRJNA1109295','AFDEC7_8F0B874349FF','SRS21357980','1109295','SAMN41472200','TB-CPath-Stephen-IS-1031-700508-2121Z_S245_R1_001.fastq.gz','SRP507535','AFDEC7_8F0B874349FF_700508-2121Z','SRX24620826','SRR29096933']		2024-05-21T10:19:00.000Z							Homo sapiens	3	human																					102	102646478	44852178	PRJNA1109295								WHO_mutations_2023	tuberculosis: unclassified		Mycobacterium tuberculosis
SAMN43396960	SRR30443538	WGS	WADSWORTH CENTER	SRX25869027	NextSeq 500	PAIRED	RANDOM	GENOMIC	ILLUMINA	SRS22482591	SRP338930	['43396960','IDR2400005779-01-02','SRR30443538','IDR2400005779-01-02.R1.fastq.gz','SRS22482591','SRP338930','SRX25869027','SAMN43396960','PRJNA766641','766641']	2024	2024-08-28T16:46:00.000Z			USA	North America	New York state	sputum	Homo sapiens	3	human																					454	454787351	198521693	PRJNA766641									tuberculosis: unclassified		Mycobacterium tuberculosis
SAMEA115744146	ERR13273037	WGS	UNIVERSITY OF OXFORD, NUFFIELD DEPARTMENT OF MEDIC	ERX12643463	NextSeq 500	PAIRED	RANDOM PCR	GENOMIC	ILLUMINA	ERS20254030	ERP161058	['PRJEB76547','ERX12643463','ERR13273037','1124794','ERS20254030','SAMEA115744146','webin-reads-0a08281f63aa','41870155','ERP161058','0a08281f63aa','b28b5ff0-515d-42d2-bc0f-19e45ec26bb9']	2020	2024-08-20T08:57:00.000Z			DEU	Europe																										748	748664160	331831796	PRJEB76547								CRyPTIC_2024	tuberculosis: unclassified		Mycobacterium tuberculosis
SAMEA7157823	['ERR5866502','ERR5866503']	WGS		['ERX5512298','ERX5512297']	Illumina HiSeq 2500	PAIRED		GENOMIC	ILLUMINA	ERS4918284		['PRJEB39561','ERR5866502','ena-EXPERIMENT-Swiss Tropical and Public Health Institute-03-05-2021-19:33:15:214-2967','G26368','SRS8943672','ERS4918284','ERP123095','ena-RUN-Swiss Tropical and Public Health Institute-03-05-2021-19:33:15:214-2967','SAMEA7157823','ena-STUDY-Swiss Tropical and Public Health Institute-27-07-2020-11:23:30:592-1894','ena-EXPERIMENT-Swiss Tropical and Public Health Institute-03-05-2021-19:33:15:214-2966','ERX5512298','ERR5866503','19047186','ERX5512297','ena-RUN-Swiss Tropical and Public Health Institute-03-05-2021-19:33:15:214-2966','674180']					GEO	Asia																										373	373938222	164884148	PRJEB39561								['input','R-MDR_GEO']	tuberculosis: unclassified		Mycobacterium tuberculosis
SAMN15348122	SRR12080293	WGS	UPPSALA UNIVERSITY	SRX8607506	Illumina HiSeq 2000	PAIRED	RANDOM	GENOMIC	ILLUMINA	SRS6897432	SRP268581	['15348122','SAMN15348122','SRP268581','SRS6897432','641253','FCC494YACXX-WHAIPI005022-83_L7_1.fq.gz','PRJNA641253','S93/007-6.8','SRR12080293','SRX8607506']	1992	2020-06-24T08:35:00.000Z			SWE	Europe	Stockholm	lung	Homo sapiens	3	human																					249	249869160	186199550	PRJNA641253			99.56	2390972	49	lineage2.2.1	MDR-TB	['input','diff','intrapatient_nineyears','tree','tbprofiler']	tuberculosis: unclassified		Mycobacterium tuberculosis
SAMN43296795	SRR30336491	WGS	UNIVERSITAS PADJADJARAN	SRX25796620	NextSeq 550	PAIRED	RANDOM	GENOMIC	ILLUMINA	SRS22428296	SRP527974	['PRJNA1150781','SRP527974','SRS22428296','43296795','SRX25796620','bp0','600379_S31_R1_001.fastq.gz','SRR30336491','600379_S31','1150781','SAMN43296795']	2012	2024-08-22T05:37:00.000Z		2.61744 S 140.68322 E	IDN	Asia	Jayapura, Papua	sputum	Homo sapiens	3	human																					410	410672163	177958348	PRJNA1150781									tuberculosis: unclassified		Mycobacterium tuberculosis
SAMEA3401671	ERR2516480	WGS	HARVARD MEDICAL SCHOOL	ERX2535696	Illumina HiSeq 2500	PAIRED	RANDOM	GENOMIC	ILLUMINA	ERS2401158	ERP107971	['ERR2516480','ERX2535696','10125818','493038','run.8710','experiment.8710','SAMEA3401671','PRJEB26000','ERS2401158','sample.8710','project.First_10k_genomes_study_set_8','ERP107971']		2022-07-19T15:30:00.000Z			PER	South America										R							R	R								492	492922262	348572131	PRJEB26000	Walker_2022		99.82	1756710	39	lineage4.3.4.2	Pre-XDR-TB	['tbprofiler','diff','CRyPTIC_Harvard','Walker_2022','tree','Napier_2020','input']	tuberculosis: human-adapted	L4.3.4.2	Mycobacterium tuberculosis
SAMN31031664	SRR21733086	WGS	MDUPHL	SRX17729144	NextSeq 500	PAIRED	RANDOM	GENOMIC	ILLUMINA	SRS15258602	SRP399923	['SRP399923','857537','AUSMDU00051209','SRX17729144','SRS15258602','AUSMDU00051209_S256_R1_001.fastq.gz','SAMN31031664','PRJNA857537','SRR21733086','31031664']	2020	2022-09-28T00:56:00.000Z			AUS	Oceania	Victoria		Homo sapiens	3	human																					715	715234731	333912116	PRJNA857537			99.65	1518664	52	lineage2.2.1	HR-TB	['diff','input','tree','tbprofiler']	tuberculosis: unclassified		Mycobacterium tuberculosis
SAMEA110241075	ERR9907773	WGS	FZB	ERX9450601	NextSeq 500	PAIRED		GENOMIC	ILLUMINA	ERS12338697	ERP138888	['ena-RUN-TAB-05-07-2022-07:28:59:411-70351','ERS12338697','ena-EXPERIMENT-TAB-05-07-2022-07:28:59:411-70350','ERX9450601','ERP138888','29556953','856581','SAMEA110241075','ERR9907773','340cc801-00cb-4fd1-8470-4fa8c6f9d071','45-NAM17','PRJEB54067']		2022-07-12T03:28:00.000Z			NAM	Africa																										1288	1288040077	542036972	PRJEB54067								['R-RR_2016-18_NAM','input']	tuberculosis: unclassified		Mycobacterium tuberculosis
SAMN41685626	SRR29289304	WGS	FIND, THE FOUNDATION FOR INNOVATIVE NEW DIAGNOSTICS	SRX24806356	Illumina HiSeq 2000	PAIRED	RANDOM	GENOMIC	ILLUMINA	SRS21521239	SRP511884	['41685626','bp0','SAMN41685626','SRS21521239','D-1512-18_345-20','1120243','D-1512-18','SRX24806356','SRP511884','PRJNA1120243','345-20_R1.fastq.gz','SRR29289304']	2018	2024-06-05T06:38:00.000Z			PAK	Asia			Homo sapiens	3	human																					604	604931518	270750005	PRJNA1120243									tuberculosis: unclassified		Mycobacterium tuberculosis
SAMN05916338	SRR28394205	WGS	FIND, THE FOUNDATION FOR INNOVATIVE NEW DIAGNOSTICS	SRX23999147	Illumina HiSeq 2500	PAIRED	RANDOM	GENOMIC	ILLUMINA	SRS20795718	SRP496567	['SAMN05916338','343736','02-R1933','WGS-Peru5018','PRJNA343736','Peru5018_R1.fastq.gz','5916338','SRX23999147','SRS20795718','SRR28394205','SRP496567']	2012	2024-03-20T08:00:00.000Z		12 S 77 W	PER	South America	Lima	As reported: patient	Homo sapiens	3	human																					1774	1774882000	826752315	PRJNA343736								['input','standford']	tuberculosis: unclassified		Mycobacterium tuberculosis
SAMEA4889223	ERR3566377	WGS	WELLCOME SANGER INSTITUTE	ERX3564776	HiSeq X Ten	PAIRED	RANDOM	GENOMIC	ILLUMINA	ERS2708221	ERP024108	['SC_EXP_26975_3#15','ERS2708221','ERR3566377','Mycobacteria_in_non_CF_bronchiectasis_patients-sc-4853','ERP024108','PRJEB21813','d230db76-5db3-11e8-bf7f-3c4a9275d6c8','12902120','512657','ERX3564776','SAMEA4889223','SC_RUN_26975_3#15']		2019-10-05T10:43:00.000Z																														370	370383370	171627288	PRJEB21813									NTM: avium complex		Mycobacterium avium
SAMN03246633	SRR1723919	WGS	INSTITUTE OF PATHOGEN BIOLOGY, CAMS&PUMC	SRX817174	Illumina Genome Analyzer IIx	SINGLE	RANDOM	GENOMIC	ILLUMINA	SRS797383	SRP051327	['3246633','SRP051327','SAMN03246633','07MDR18557.fastq.bz2','268900','SRR1723919','07MDR18557','07MDR18557 WGS','SRX817174','SRS797383','PRJNA268900']	2007	2015-01-09T18:04:00.000Z			CHN	Asia	Hunan	sputum	Homo sapiens	3	human																					256	256922496	180879906	PRJNA268900								Napier_2020	tuberculosis: human-adapted	L4.5	Mycobacterium tuberculosis
SAMEA3715525	ERR1367662	WGS	UNIVERSITY OF BASEL	ERX1438788	Illumina HiSeq 2500	PAIRED	RANDOM	GENOMIC	ILLUMINA	ERS1022674	ERP013625	['ERR1367662','ERX1438788','PRJEB12179','319350','ERS1022674','G02099','4887344','ena-EXPERIMENT-UNIVERSITY OF BASEL-20-04-2016-21:02:08:672-53','ERP013625','ena-STUDY-UNIVERSITY OF BASEL-16-12-2015-15:48:55:084-10','ena-RUN-UNIVERSITY OF BASEL-20-04-2016-21:02:08:673-53','SAMEA3715525']		2016-04-23T09:18:00.000Z			CHE	Europe																										965	965303864	738274080	PRJEB12179			99.02	1329646	29	lineage4.2.2.2	HR-TB	['clusters_CHE','Menardo_2021','tree','tbprofiler','diff','Menardo_2018','input']	tuberculosis: human-adapted	L4	Mycobacterium tuberculosis
SAMN31674308	SRR22249944	WGS	INSTITUTE OF CLINICAL PATHOLOGY AND MEDICAL RESEARCH	SRX18226416	NextSeq 500	PAIRED	RANDOM	GENOMIC	ILLUMINA	SRS15722764	SRP407089	['bp0','SRX18226416','899911','21-002-0275','SRS15722764','21-002-0275_1.fastq.gz','PRJNA899911','SRP407089','31674308','SRR22249944','SAMN31674308']	2021	2022-11-09T19:20:00.000Z			AUS	Oceania	NSW		Homo sapiens	3	human																					1194	1194972646	468307115	PRJNA899911			99.58	1956762	64	lineage4.5;lineage4.1.2.1	Sensitive	['input','tbprofiler','diff']	tuberculosis: unclassified		Mycobacterium tuberculosis
SAMN18146323	SRR13861363	WGS	UNIVERISTY OF ANTWERP	SRX10242184	Illumina HiSeq 2500	PAIRED		GENOMIC	ILLUMINA	SRS8383426	SRP308980	['ID2714627976','SRS8383426','SRR13861363','PRJNA706121','bp0','SRX10242184','SPUTUM1000K-FASTA26-MPER76.47-CONTMix1-CPER23.53-SEED2714627976','STUDYSPUTUM1000K-FASTA26-MPER76.47-CONTMix1-CPER23.53-SEED2714627976.R1.fastq.gz','706121','SRP308980','18146323','SAMN18146323']	2021	2021-03-05T03:41:00.000Z						simulated/in silico																								300	300000000	158695438	PRJNA706121								['denylist','input','laboratory_synthetic']	tuberculosis: human-adapted	L4	Mycobacterium tuberculosis	H37Rv
SAMN11658414	SRR9077877	WGS	US CENTERS FOR DISEASE CONTROL AND PREVENTION	SRX5853131	Illumina MiSeq	PAIRED	RANDOM PCR	GENOMIC	ILLUMINA	SRS4777001	SRP198751	['SRR9077877','SAMN11658414','SRP198751','PRJNA542112','DHQP2018-32-63','542112','SRS4777001','PRJNA531911','DHQP2018-32-63_R1_001.fastq.gz','11658414','SRX5853131']	2018	2019-05-17T11:06:00.000Z			USA	North America			Homo sapiens	3	human																					509	509518488	341834824	PRJNA542112									unclassified mycobacteria		Mycobacterium sp.
SAMN41417981	SRR29053045	WGS	FIND, THE FOUNDATION FOR INNOVATIVE NEW DIAGNOSTICS	SRX24578139	Illumina HiSeq 2000	PAIRED	RANDOM	GENOMIC	ILLUMINA	SRS21318125	SRP507535	['1109295','41417981','6B1800_5090E6A8C89F_IDR1700054187','6B1800_5090E6A8C89F','IDR1700054187-01-01_S10_L001_R1_001.fastq.gz','SRP507535','SAMN41417981','SRS21318125','PRJNA1109295','SRX24578139','SRR29053045']		2024-05-18T00:16:00.000Z			USA	North America			Homo sapiens	3	human																					480	480282583	307570705	PRJNA1109295								WHO_mutations_2023	tuberculosis: unclassified		Mycobacterium tuberculosis
SAMEA115744620	ERR13275976	WGS	UNIVERSITY OF OXFORD, NUFFIELD DEPARTMENT OF MEDIC	ERX12646402	NextSeq 500	PAIRED	RANDOM PCR	GENOMIC	ILLUMINA	ERS20254504	ERP161058	['webin-reads-305388a05885','ERX12646402','b28b5ff0-515d-42d2-bc0f-19e45ec26bb9','PRJEB76547','1124794','SAMEA115744620','305388a05885','ERS20254504','ERR13275976','41870520','ERP161058']	2020	2024-08-09T03:18:00.000Z			DEU	Europe																										491	491616181	219052204	PRJEB76547								CRyPTIC_2024	tuberculosis: unclassified		Mycobacterium tuberculosis
SAMN31030155	SRR21732654	WGS	MDUPHL	SRX17728162	NextSeq 500	PAIRED	RANDOM	GENOMIC	ILLUMINA	SRS15257627	SRP399923	['SAMN31030155','31030155','SRR21732654','SRS15257627','857537','AUSMDU00019601','PRJNA857537','SRX17728162','SRP399923','AUSMDU00019601_S278_R1_001.fastq.gz']	2018	2022-09-27T23:41:00.000Z			AUS	Oceania	Victoria		Homo sapiens	3	human																					753	753880810	331674899	PRJNA857537			99.53	1634525	57	lineage4.5	Sensitive	['tree','diff','tbprofiler','input']	tuberculosis: unclassified		Mycobacterium tuberculosis
SAMEA2709687	ERR2515143	WGS	CTB/NICD	ERX2534357	Illumina MiSeq	PAIRED	RANDOM	GENOMIC	ILLUMINA	ERS2399748	ERP107968	['ERP107968','sample.7367','493035','project.First_10k_genomes_study_set_5','ERS2399748','SAMEA2709687','run.7367','ERX2534357','PRJEB25997','experiment.7367','ERR2515143','10124487']		2022-07-14T06:22:00.000Z			ZAF	Africa										S		S					S	R	S							308	308543932	178754284	PRJEB25997	Walker_2022		97.24	833099	47	lineage4.1.1	MDR-TB	['CRyPTIC_CTB-NICD','tbprofiler','diff','Napier_2020','tree','Walker_2022','input']	tuberculosis: human-adapted	L4.1.1	Mycobacterium tuberculosis
SAMEA104718576	ERR2446225	WGS	RIVM - NATIONAL INSTITUTE FOR PUBLIC HEALTH AND TH	ERX2465326	Illumina HiSeq 2500	SINGLE	RANDOM	GENOMIC	ILLUMINA	ERS2319959	ERP107526	['WGSVNTR2016171','448124','ERP107526','ena-STUDY-RIVM - National Institute for Public Health and the Environment-15-03-2018-13:44:58:461-243','ERX2465326','ena-EXPERIMENT-RIVM - National Institute for Public Health and the Environment-26-03-2018-16:05:17:747-171','ERS2319959','ena-RUN-RIVM - National Institute for Public Health and the Environment-26-03-2018-16:05:17:747-171','8820508','ERR2446225','PRJEB25592','SAMEA104718576']	2016	2019-06-11T17:52:00.000Z			NLD	Europe			Homo sapiens	3	human																					546	546737027	150012722	PRJEB25592								['Napier_2020','WGS_2016_NLD']	tuberculosis: human-adapted	L4.1.2.1	Mycobacterium tuberculosis
SAMEA113577666	ERR11525172	AMPLICON	FZB	ERX10930446	Illumina iSeq 100	PAIRED		GENOMIC	ILLUMINA	ERS15572580	ERP147990	['SAMEA113577666','ERR11525172','ERX10930446','ena-RUN-TAB-07-06-2023-14:20:49:557-56411','ERP147990','ERS15572580','981787','c0ee8be9-8905-4005-9669-0fb11b4a38d2','35704226','ena-EXPERIMENT-TAB-07-06-2023-14:20:49:556-56410','PRJEB62858','740165439']	2020	2023-09-24T23:14:00.000Z			NAM	Africa																										81	81553637	28710351	PRJEB62858									tuberculosis: unclassified		Mycobacterium tuberculosis
SAMN12551210	SRR10040348	WGS	FUDAN UNIVERSITY	SRX6775397	Illumina HiSeq 2000	PAIRED	RANDOM PCR	GENOMIC	ILLUMINA	SRS5322484	SRP219763	['SRR10040348','SAMN12551210','MTB_SZ_2017_0866','SZ_2017_0866_R1.fastq.gz','SRS5322484','12551210','SRP219763','559678','SZ_2017_0866','SRX6775397','PRJNA559678','bp0']	2017	2019-08-30T14:22:00.000Z		22.55 N 114.06 E	CHN	Asia	Shenzhen	sputum	Homo sapiens	3	human																					832	832806900	357573433	PRJNA559678			99.52	1760209	61	lineage2.2.1	MDR-TB	['R-MDR_2013-17_Shenzhen_CHN','tree','input','diff','Menardo_2021','tbprofiler']	tuberculosis: human-adapted	L2	Mycobacterium tuberculosis
SAMN03647323	SRR2100150	WGS	UNIVERSITY OF OXFORD	SRX1094844	Illumina HiSeq 2500	PAIRED	RANDOM	GENOMIC	ILLUMINA	SRS991705	SRP061066	['SAMN03647323','SRS991705','d38bac27-965a-4c81-9ef4-a8715aadd655_R00000039_v2.bam','C00008675','SRP061066','3647323','SRR2100150','282721','SRX1094844','PRJNA282721']		2015-07-24T02:30:00.000Z			GBR	Europe										S		S					S	S								451	451888800	338237950	PRJNA282721	CRyPTIC_WHO2021_PMC7612554		99.28	1902251	43	lineage1.2.2.2	Sensitive	['Walker_2022','input','Menardo_2021','tree','Menardo_2018','tbprofiler','Napier_2020','diff']	tuberculosis: human-adapted	L1.3.2	Mycobacterium tuberculosis
SAMEA12853474	ERR11244792	WGS	SWISS TROPICAL AND PUBLIC HEALTH INSTITUTE	ERX10652996	Illumina NovaSeq 6000	SINGLE	RANDOM	GENOMIC	ILLUMINA	ERS10460646	ERP135175	['ERR11244792','ERX10652996','ena-RUN-TAB-17-04-2023-19:57:14:362-5682','34307268','ERP135175','PRJEB50582','8cc6b8bd-130a-4c76-a0b2-3197bafe5cc6','ERS10460646','G45363','930268','ena-EXPERIMENT-TAB-17-04-2023-19:57:14:362-5681','SAMEA12853474']	2015	2023-07-27T09:55:00.000Z			GEO	Asia		sputum																								354	354987831	124815078	PRJEB50582									tuberculosis: unclassified		Mycobacterium tuberculosis
SAMEA1556534	ERR181863	WGS	SC	ERX157973	Illumina HiSeq 2000	PAIRED	RANDOM	GENOMIC	ILLUMINA	ERS142388	ERP001072	['SC_RUN_8233_6#94','204548','ERS142388','SC_EXP_8233_6#94','ERP001072','ERX157973','ERR181863','PRJEB2794','Karonga_Prevention_Study__KPS____whole_genome_sequencing_in_a_whole_population-sc-2011-12-13T10:33:26Z-2066','2007486-sc-2012-05-29T15:14:25Z-1429303','1779166','Karonga_Prevention_Study__KPS____whole_genome_sequ','SAMEA1556534']	2002	2012-10-23T12:00:00.000Z			MWI	Africa	Karonga		Homo sapiens	3	human							S						S								641	641066000	319259275	PRJEB2794	Coll_2018		99.51	1807763	41	lineage3.1.1	Sensitive	['Coll_2018','Karonga_Prevention_Study','tree','diff','Napier_2020','input','tbprofiler','Menardo_2018']	tuberculosis: human-adapted	L3.1.1	Mycobacterium tuberculosis
SAMEA3447620	ERR2517366	WGS	RIVM	ERX2536582	Illumina HiSeq 2500	PAIRED	RANDOM	GENOMIC	ILLUMINA	ERS2402044	ERP107973	['ERS2402044','experiment.8993','sample.8993','493040','ERP107973','10126703','ERR2517366','ERX2536582','run.8993','PRJEB26002','project.First_10k_genomes_study_set_10','SAMEA3447620']		2021-10-23T20:16:00.000Z			NLD	Europe										S		S					S	S	S							529	529328199	270434578	PRJEB26002	Walker_2022		99.39	1830229	49	lineage4.2.1.1	Sensitive	['tree','Walker_2022','tbprofiler','input','diff','CRyPTIC_RIVM','Napier_2020']	tuberculosis: human-adapted	L4.2.1.1	Mycobacterium tuberculosis
SAMN10185910	SRR18693861	WGS	UNIVERSIDADE FEDERAL DO RIO DE JANEIRO	SRX14794910	Illumina HiSeq 2500	PAIRED	PCR	GENOMIC	ILLUMINA	SRS12553189	SRP368640	['PRJNA630228','SRS12553189','10185910','G04954_R1.fastq.gz','SRR18693861','SRX14794910','SAMN10185910','SRP368640','630228','G04954']	2009	2022-04-09T15:33:00.000Z			BRA	South America			Homo sapiens	3	human																					655	655736238	326581622	PRJNA630228			99.21	1710014	38	lineage1.1.3.1	Sensitive	['tree','input','Menardo_2021','standford','diff','tbprofiler']	tuberculosis: human-adapted	L1.1.3	Mycobacterium tuberculosis
SAMN35340062	SRR24709914	WGS	NIH / NIAID	SRX20488604	NextSeq 2000	PAIRED	RANDOM	GENOMIC	ILLUMINA	SRS17799340	SRP439184	['975605','SRX20488604','SRS17799340','SRP439184','PRJNA975605','30422','SRR24709914','bp0','35340062','SAMN35340062','TBPO-2953_lib49558_nextseq_ny0047_151bp.filtered_2_bwa.1.fastq.gz']	2020	2023-05-23T22:04:00.000Z		48.0196 N 66.9237 E	KAZ	Asia		sputum	Homo sapiens	3	human																					541	541620702	194763074	PRJNA975605			99.42	1664715	53	lineage2.2.1	MDR-TB	['tbprofiler','tree','diff','input']	tuberculosis: unclassified		Mycobacterium tuberculosis
SAMD00117857	DRR130149	WGS	NIID	DRX122887	Illumina MiSeq	PAIRED	RANDOM	GENOMIC	ILLUMINA	DRS090265	DRP004886	['DRX122887','SAMD00117857','DRR130149','DRS090265','DRP004886','527409','11127826','PRJDB7006']	2012	2019-06-13T19:40:00.000Z			JPN	Asia	Osaka	sputum	Homo sapiens	3	human																					612	612006545	368054607	PRJDB7006			99.59	1456686	93	lineage2.2.1	RR-TB	['diff','Menardo_2021','tbprofiler','tree','input']	tuberculosis: human-adapted	L2	Mycobacterium tuberculosis
SAMN43535540	SRR30629809	WGS	MINISTRY OF PUBLIC HEALTH (THAILAND)	SRX26051690	NextSeq 500	PAIRED	RANDOM	GENOMIC	ILLUMINA	SRS22622094	SRP503470	['SRP503470','SRS22622094','SAMN43535540','SRX26051690','SRR30629809','PRJNA833906','MTBCR170681_S101_1.fastq.gz','43535540','833906','MTBCR170681']	2019	2024-09-11T03:42:00.000Z		19.9105 N 99.8406 E	THA	Asia	Chiang Rai	sputum	Homo sapiens	3	human																					239	239059486	107667114	PRJNA833906									tuberculosis: human-adapted	L1.1.1.8	Mycobacterium tuberculosis
SAMEA2534469	ERR552183	WGS	FZB	ERX511252	Illumina HiSeq 2500	PAIRED		GENOMIC	ILLUMINA	ERS457871	ERP010814	['ERS457871','287903','ERX511252','3793976','ERR552183','ERP010814','SAMEA2534469','1979-07','1979-07_genoscreen_genoscreen_2013-10-31_101bp','PRJEB9680','ena-STUDY-FZB-22-06-2015-17:16:39:392-292']		2015-06-25T08:02:00.000Z			DEU	Europe										S		S					S	S	S							577	577654552	373955316	PRJEB9680	CRyPTIC_WHO2021_PMC7612554		99.38	1558023	34	lineage4.2.2.1	Sensitive	['input','Walker_2022','Menardo_2021','diff','Napier_2020','tbprofiler','Menardo_2018']	tuberculosis: human-adapted	L2.2.1	Mycobacterium tuberculosis
SAMN08436124	SRR6650261	WGS	SAN RAFFAELE	SRX3627871	Illumina HiSeq 2500	PAIRED	RANDOM	GENOMIC	ILLUMINA	SRS2894656	SRP128089	['131204','8436124','131204_210916_BGD_210916_100.gatk.bam','428596','bp0','PRJNA428596','SRP128089','SRS2894656','SAMN08436124','SRX3627871','131204_WGS','SRR6650261']		2018-02-21T13:22:00.000Z			BGD	Asia			Homo sapiens	3	human					S		S		S				S	S				S			276	276491294	113258353	PRJNA428596	CRyPTIC_WHO2021_PMC7612554		99.23	2262246	47	lineage1.1.3.1	Sensitive	['Menardo_2021','Walker_2022','tree','input','diff','tbprofiler']	tuberculosis: human-adapted	L1.1.3	Mycobacterium tuberculosis
SAMN26814668	SRR18391738	WGS	VISAVET HEALTH SURVEILLANCE CENTRE	SRX14525664	Illumina MiSeq	PAIRED	PCR	GENOMIC	ILLUMINA	SRS12323870	SRP364942	['SRR18391738','20-008330-339-1906131_S34_L001_R1_001.fastq.gz','26814668','SRX14525664','PRJNA804719','2017_133_CO_Cattle_COA','SAMN26814668','SRP364942','SRS12323870','804719']	2017	2022-03-21T01:51:00.000Z			ESP	Europe		lymph node	Bos taurus	3	domestic cattle																					498	498593859	312595318	PRJNA804719								input	tuberculosis: animal-adapted	La1	Mycobacterium bovis
SAMN09651606	SRR7517746	WGS	SWISS TROPICAL AND PUBLIC HEALTH INSTITUTE	SRX4387774	Illumina HiSeq 2500	PAIRED	RANDOM	GENOMIC	ILLUMINA	SRS3544240	SRP153329	['PRJNA454477','SRR7517746','9651606','SRX4387774','BSSE_QGF_82679','SRS3544240','454477','SRP153329','BSSE_QGF_82679_CBMG8ANXX_3_G21461_CTCAATGA_S65_L003_R2_001_MM_1.fastq.gz','SAMN09651606','G21461']		2018-07-13T08:20:00.000Z			THA	Asia		sputum	Homo sapiens	3	human																					363	363670094	167225593	PRJNA454477			99.63	1625923	23	lineage2.2.1	Sensitive	['input','diff','tree','tbprofiler']	tuberculosis: unclassified		Mycobacterium tuberculosis
SAMEA4744487	ERR2653074	WGS	NORWEGIAN INSTITUTE OF PUBLIC HEALTH	ERX2669528	Illumina MiSeq	PAIRED	RANDOM	GENOMIC	ILLUMINA	ERS2564598	ERP109440	['SAMEA4744487','PRJEB27366','476915','ena-RUN-NORWEGIAN INSTITUTE OF PUBLIC HEALTH-19-06-2018-13:51:32:581-161','ERS2564598','ena-STUDY-NORWEGIAN INSTITUTE OF PUBLIC HEALTH-19-06-2018-13:52:22:783-854','BRZ-96','ERP109440','ena-EXPERIMENT-NORWEGIAN INSTITUTE OF PUBLIC HEALTH-19-06-2018-13:51:32:581-161','ERX2669528','ERR2653074','9579018']	2010	2018-07-12T09:00:00.000Z			BRA	South America			Homo sapiens	3	human																					225	225012952	88602634	PRJEB27366			99.55	1222301	40	lineage4.3.2	MDR-TB	['tbprofiler','standford','diff','tree','input','Nimmo_2024']	tuberculosis: human-adapted	L4	Mycobacterium tuberculosis
SAMEA4706671	ERR3439407	WGS	WELLCOME SANGER INSTITUTE	ERX3461427	Illumina HiSeq X Ten	PAIRED	RANDOM	GENOMIC	ILLUMINA	ERS2526832	ERP021867	['480613','ERX3461427','12304044','ERP021867','Exploring_the_richness_of_Mycobacterium_bovis_strain_diversity-sc-4667','SC_EXP_26268_2#186','SC_RUN_26268_2#186','SAMEA4706671','ERR3439407','89abf9b6-5454-11e8-bf7f-3c4a9275d6c8','PRJEB19799','ERS2526832']		2019-07-18T11:26:00.000Z			GBR	Europe																										93	93783382	28848217	PRJEB19799								['input','bovis_GBR']	tuberculosis: animal-adapted	La1	Mycobacterium bovis
SAMN16086753	SRR12650620	WGS	INSTITUT PASTEUR DE LILLE	SRX9131789	Illumina HiSeq 2500	PAIRED	RANDOM	GENOMIC	ILLUMINA	SRS7374037	SRP282561	['16086753','SRS7374037','SRP282561','PRJNA662472','662472','Ki01D_S126_R1_001.fastq.gz','SAMN16086753','SRR12650620','Ki01D','SRX9131789']		2020-09-16T10:14:00.000Z			FRA	Europe	Toulouse		Mus musculus	3	mouse																					2502	2502130023	1597280257	PRJNA662472								['denylist','input']	MTBC		Mycobacterium canettii	STB-K
SAMN41724188	SRR29440809	WGS	SAPPHE	SRX24953006	NextSeq 500	PAIRED	RANDOM	GENOMIC	ILLUMINA	SRS21656718	SRP514414	['1120504','41724188','SRX24953006','1745501481_R1.fastq.gz','SAMN41724188','1745501481','SRR29440809','SRS21656718','PRJNA1120504','SRP514414']	2017	2024-06-17T19:12:00.000Z			AUS	Oceania			Homo sapiens	3	human																					617	617434555	284216512	PRJNA1120504									tuberculosis: unclassified		Mycobacterium tuberculosis
SAMEA110420143	ERR9992786	WGS	CTB/NICD - SOUTH AFRICA, SOUTH AFRICA	ERX9533192	Illumina NovaSeq 6000	PAIRED	RANDOM	GENOMIC	ILLUMINA	ERS12518218		['ERS12518218','ERR9992786','ERX9533192','experiment.607.bad4690e','sample.607.db5c38e2','SAMEA110420143','run.607.1.73ff8053a5c682b3033202160aabb595','30016611']		2022-08-10T14:22:00.000Z																														698	698516940	220119841										tuberculosis: unclassified		Mycobacterium tuberculosis
SAMEA104362231	ERR2184390	WGS	UNIVERSIDAD PERUANA CAYETANO HEREDIA, PERU	ERX2240557	Illumina HiSeq 4000	PAIRED	RANDOM	GENOMIC	ILLUMINA	ERS1987209	ERP104985	['sample.678','12061621','548708','run.678','experiment.678','ERS1987209','PRJEB23245','ERX2240557','project.Peru-set1-Tandem','ERP104985','SAMEA104362231','ERR2184390']		2021-10-17T08:39:00.000Z			PER	South America						S				S	S	S	S	S				S		S	S	S	S	S	S	548	548257800	244300001	PRJEB23245	['CRyPTIC_reuse_table','Walker_2022']							['Walker_2022','input','CRyPTIC_UPCH','CRyPTIC_reuse_table']	tuberculosis: unclassified		Mycobacterium tuberculosis
SAMEA13321131	ERR9285938	WGS	FZB	ERX8828051	NextSeq 500	PAIRED		GENOMIC	ILLUMINA	ERS10923867	ERP135372	['822241','ena-EXPERIMENT-TAB-15-03-2022-16:45:22:022-9616','PRJEB50767','ERS10923867','2cd0bdb6-32c5-4af0-bebb-b7a34ee46296','ERR9285938','40-GK','27174865','SAMEA13321131','ena-RUN-TAB-15-03-2022-16:45:22:022-9617','ERX8828051','ERP135372']		2022-05-20T07:45:00.000Z			KEN	Africa	Nairobi																									865	865754267	365194015	PRJEB50767			99.51	1679178	57	lineage4.1.2.1	HR-TB	['input','tree','diff','tbprofiler','WGS_KEN']	tuberculosis: unclassified		Mycobacterium tuberculosis
SAMN31031646	SRR21733107	WGS	MDUPHL	SRX17729123	NextSeq 500	PAIRED	RANDOM	GENOMIC	ILLUMINA	SRS15258581	SRP399923	['PRJNA857537','SRX17729123','AUSMDU00051191','SRS15258581','31031646','SAMN31031646','SRP399923','SRR21733107','857537','AUSMDU00051191_S127_R1_001.fastq.gz']	2020	2022-09-28T00:56:00.000Z			AUS	Oceania	Victoria		Homo sapiens	3	human																					814	814252248	377723512	PRJNA857537			99.63	1524307	52	lineage2.2.1.1	HR-TB	['input','diff','tree','tbprofiler']	tuberculosis: unclassified		Mycobacterium tuberculosis
SAMEA115880417	ERR13432023	WGS	ST JAMES'S HOPSITAL	ERX12802325	Illumina MiniSeq	PAIRED	PCR	GENOMIC	ILLUMINA	ERS20729574	ERP158935	['1094277','42936762','15IE07','ena-RUN-TAB-30-07-2024-16:40:24:292-114625','ERX12802325','SAMEA115880417','ERP158935','ERS20729574','ena-EXPERIMENT-TAB-30-07-2024-16:40:24:292-114624','ERR13432023','cc67b5fc-c9f7-4fb2-b822-825eaf48cad4','PRJEB74244']	2015	2024-08-01T10:50:00.000Z			IRL	Europe			Homo sapiens	3	human																					577	577852772	211446753	PRJEB74244									tuberculosis: unclassified		Mycobacterium tuberculosis
SAMN41598153	SRR29231245	WGS	FIND, THE FOUNDATION FOR INNOVATIVE NEW DIAGNOSTICS	SRX24750301	Illumina HiSeq 2000	PAIRED	RANDOM	GENOMIC	ILLUMINA	SRS21470897	SRP507535	['B9141A_6477389A7685','41598153','1109295','SRR29231245','PRJNA1109295','SAMN41598153','B9141A_6477389A7685_TBDM100856','SRS21470897','SRX24750301','SRP507535','TB-IS-1043-TBDM100856-056_S228_R1_001.fastq.gz']		2024-05-30T06:20:00.000Z			IND	Asia			Homo sapiens	3	human																					449	449438514	195529877	PRJNA1109295								WHO_mutations_2023	tuberculosis: unclassified		Mycobacterium tuberculosis
SAMEA1119315	ERR2514134	WGS	PHE	ERX2533344	Illumina HiSeq 2500	PAIRED	RANDOM	GENOMIC	ILLUMINA	ERS2398724	ERP107961	['experiment.6080','sample.6080','ERS2398724','ERP107961','PRJEB25991','SAMEA1119315','ERX2533344','ERR2514134','493034','project.First_10k_genomes_study_set_4','10123261','run.6080']		2022-07-23T23:06:00.000Z			GBR	Europe	England									S		S					S	S								853	853526896	420000442	PRJEB25991	Walker_2022		99.43	1910846	64	lineage3	Sensitive	['CRyPTIC_PHE','Napier_2020','input','tbprofiler','Walker_2022','tree','diff']	tuberculosis: human-adapted	L3	Mycobacterium tuberculosis
SAMN08912962	SRR6982388	WGS	SAN RAFFAELE	SRX3922639	Illumina MiSeq	PAIRED	RANDOM	GENOMIC	ILLUMINA	SRS3157255	SRP128089	['TRL0045219_S8.gatk.bam','TRL0045219_WGS','SRP128089','8912962','SAMN08912962','SRS3157255','bp0','428596','SRX3922639','TRL0045219','PRJNA428596','SRR6982388']		2018-04-12T16:37:00.000Z							Homo sapiens	3	human																					198	198265584	119006813	PRJNA428596								input	tuberculosis: unclassified		Mycobacterium tuberculosis
SAMEA95532418	ERR1873537	WGS	UNIVERSITY OF CAPE TOWN	ERX1934062	Illumina HiSeq 2000	PAIRED	size fractionation	GENOMIC	ILLUMINA	ERS1565491	ERP015827	['SAMEA95532418','6553381','ena-STUDY-UNIVERSITY OF CAPE TOWN-31-05-2016-14:43:35:710-24','ena-EXPERIMENT-UNIVERSITY OF CAPE TOWN-07-03-2017-11:20:02:664-149','R5318_LFO46Pool106_3312__L6_ATAGCGAC_L006','ERP015827','ERX1934062','ERS1565491','ena-RUN-UNIVERSITY OF CAPE TOWN-07-03-2017-11:20:02:664-149','374682','ERR1873537','PRJEB14199']	2009	2017-03-12T14:08:00.000Z			ZAF	Africa		sputum	Homo sapiens	3	human	R	R		S	R	S	R	R	S	S	S	R	R	S							271	271965600	182714206	PRJEB14199	Coll_2018		90.53	986461	22	lineage2.2.1	Pre-XDR-TB	['Nimmo_2024','Menardo_2021','tree','diff','input','tbprofiler','R-XDR_ZAF','Coll_2018','Napier_2020']	tuberculosis: human-adapted	L2.2.1	Mycobacterium tuberculosis
SAMEA3671590	ERR1199118	WGS	UNIVERSITY OF BASEL	ERX1271376	Illumina HiSeq 2500	PAIRED	RANDOM	GENOMIC	ILLUMINA	ERS978739	ERP012852	['ERP012852','ERS978739','G04008','343620','ERX1271376','ena-RUN-UNIVERSITY OF BASEL-05-01-2016-09:49:34:663-26','5806915','ERR1199118','PRJEB11460','SAMEA3671590','ena-EXPERIMENT-UNIVERSITY OF BASEL-05-01-2016-09:49:34:663-26','ena-STUDY-UNIVERSITY OF BASEL-19-10-2015-17:08:25:268-8']		2016-09-29T15:22:00.000Z																														825	825789914	349824332	PRJEB11460								['input','Stucki_2016','Menardo_2021','Menardo_2018','Napier_2020']	tuberculosis: human-adapted	L4.6.1	Mycobacterium tuberculosis
SAMEA112801093	ERR11067238	WGS	FZB	ERX10514168	NextSeq 2000	PAIRED		GENOMIC	ILLUMINA	ERS14808639	ERP010814	['ERX10514168','21007019','PRJEB9680','ERP010814','ena-RUN-TAB-21-03-2023-12:28:22:236-124958','ERS14808639','287903','33853149','ena-STUDY-FZB-22-06-2015-17:16:39:392-292','ERR11067238','ena-EXPERIMENT-TAB-21-03-2023-12:28:22:236-124957','SAMEA112801093']		2023-07-20T23:23:00.000Z																														590	590282913	202269468	PRJEB9680			99.49	1743453	58	lineage4.1.2.1	Sensitive	['tbprofiler','input','diff','tree']	tuberculosis: unclassified		Mycobacterium tuberculosis
SAMEA7282527	ERR4560308	WGS	ISTITUTO ZOOPROFILATTICO SPERIMENTALE DELLA LOMBAR	ERX4496204	NextSeq 550	PAIRED	RANDOM	GENOMIC	ILLUMINA	ERS5043125	ERP123263	['ena-EXPERIMENT-IZSLER-03-09-2020-10:27:45:691-6','SAMEA7282527','ERP123263','ena-STUDY-IZSLER-04-08-2020-14:44:20:130-2130','ERR4560308','ERX4496204','ERS5043125','16363338','667398','PRJEB39713','ena-RUN-IZSLER-03-09-2020-10:27:45:691-6','MAP_155_16']	2016	2020-11-05T19:28:00.000Z			ITA	Europe		feces	Bos taurus	2	bovine																					66	66988087	32642595	PRJEB39713									NTM: avium complex		Mycobacterium avium subsp. paratuberculosis
SAMEA13293539	ERR9119263	WGS	UNIVERSITY OF OXFORD, NUFFIELD DEPARTMENT OF MEDIC	ERX8662510	Illumina HiSeq 4000	PAIRED	RANDOM	GENOMIC	ILLUMINA	ERS10896466	ERP136044	['ERX8662510','PRJEB51412','sample.90.b103cdde','862824','ERR9119263','project.SeqTreat_Monash1','ERS10896466','ERP136044','experiment.90.8521d107','SAMEA13293539','run.90.1.e6844abe39cace56f55819aaafd7f7d8','30299498']		2024-08-07T17:52:00.000Z			AUS	Oceania																										777	777119654	436491676	PRJEB51412								CRyPTIC_Monash	tuberculosis: unclassified		Mycobacterium tuberculosis
SAMN15701359	SRR12367882	WGS	DIVISION OF GENOMIC MEDICINE AND INNOVATION SUPPORT	SRX8867033	NextSeq 500	SINGLE	RANDOM PCR	GENOMIC	ILLUMINA	SRS7128001	SRP275544	['SRS7128001','MTBDR180404_S105_good_1.fastq.gz','SRX8867033','650263','PRJNA650263','SRR12367882','SAMN15701359','SRP275544','MTBDR180404','bp0','15701359']	2019	2020-08-03T05:41:00.000Z		15.87 N 100.99 E	THA	Asia		sputum	Homo sapiens	3	human																					105	105915510	47404327	PRJNA650263									tuberculosis: unclassified		Mycobacterium tuberculosis
SAMEA1941864	ERR356389	WGS	SC	ERX329172	Illumina MiSeq	PAIRED	RANDOM	GENOMIC	ILLUMINA	ERS137970	ERP001177	['SAMEA1941864','2376739','MRSA_library_sequencing-sc-2012-01-30T12:38:06Z-2097','ERP001177','MRSA_library_sequencing-sc-2012-01-30T12:38:06Z-20','SC_EXP_7974_1#1','204395','ERR356389','SC_RUN_7974_1#1','ERX329172','TB028_MGIT-sc-2012-05-10T15:35:54Z-1415198','PRJEB2858','ERS137970']		2013-10-18T14:10:00.000Z																														656	656074800	398265071	PRJEB2858			94.43	945711	31	lineage2.2.1	MDR-TB	['diff','tree','tbprofiler','input']	tuberculosis: unclassified		Mycobacterium tuberculosis
SAMN25995072	SRR19428560	WGS	MAKERERE UNIVERSITY	SRX15482585	Illumina MiSeq	PAIRED	PCR	GENOMIC	ILLUMINA	SRS13198361	SRP376575	['SAMN25995072','PRJNA807440','SRP376575','TN106602_1.fastq.gz','807440','25995072','SRR19428560','SRX15482585','SRS13198361','TN106602']	2020	2022-05-27T06:46:00.000Z		6.3690 S 34.8888 E	TZA	Africa		sputum	Homo sapiens	3	human																					346	346512359	232942529	PRJNA807440			99.66	775534	42	lineage4.3.4.2.1	Sensitive	['tbprofiler','diff','input','tree']	tuberculosis: unclassified		Mycobacterium tuberculosis
SAMEA2079497	['ERR376983','ERR350156']	WGS		['ERX349360','ERX322992']	Illumina HiSeq 2000	PAIRED	RANDOM	GENOMIC	ILLUMINA	ERS253773		['SC_EXP_10771_4#82','ERP003279','ERS253773','2372503','ERR376983','82_BP144-sc-2013-06-06T15:04:15Z-1641879','222603','PRJEB4025','SAMEA2079497','SC_RUN_10315_8#82','SC_RUN_10771_4#82','ERX349360','ERR350156','SC_EXP_10315_8#82','ERX322992','Global_and_local_genomics_of_Mycobacterium_ulcerans-sc-2013-06-06T12:45:33Z-2656']					CMR	Africa		wound	Homo sapiens	3	human																					754	754628800	405310051	PRJEB4025									NTM: unclassified		Mycobacterium ulcerans
SAMN06579122	SRR5341300	WGS	INSTITUTE OF BIOINFORMATICS	SRX2637993	Illumina HiSeq 2500	PAIRED	RANDOM	GENOMIC	ILLUMINA	SRS2046015	SRP101836	['SRP101836','SRX2637993','PRJNA379070','6579122','JAL_IOB_172_R2.fastq.gz','JAL_IOB_172','379070','SAMN06579122','SRS2046015','LIB26224','SRR5341300','bp0']	2014	2017-03-14T16:30:00.000Z		26.8467 N 80.9462 E	IND	Asia	Uttar Pradesh	sputum	Homo sapiens	3	human																					757	757261050	321584193	PRJNA379070			1.07	3308	0		Sensitive	['input','tbprofiler']	tuberculosis: unclassified		Mycobacterium tuberculosis
SAMEA104708056	ERR2433012	WGS	UNIVERSITY OF S*O PAULO	ERX2452591	Illumina MiSeq	PAIRED	PCR	GENOMIC	ILLUMINA	ERS2309439	ERP105414	['SAMEA104708056','9043936','ena-STUDY-UNIVERSITY OF S*O PAULO-27-11-2017-13:10:39:643-213','ena-EXPERIMENT-UNIVERSITY OF S*O PAULO-20-03-2018-12:32:44:238-29','ERS2309439','454606','3150','PRJEB23648','ERP105414','ena-RUN-UNIVERSITY OF S*O PAULO-20-03-2018-12:32:44:238-29','ERR2433012','ERX2452591']	2015	2018-05-03T16:06:00.000Z			BRA	South America		sputum	Homo sapiens	3	human																					231	231875382	142740723	PRJEB23648			99.32	792665	38	lineage1.1.3.2	Sensitive	['Napier_2020','diff','standford','input','tbprofiler','tree']	tuberculosis: human-adapted	L1.1.3.2	Mycobacterium tuberculosis
SAMEA112799084	ERR11044816	WGS	FZB	ERX10491607	NextSeq 500	PAIRED		GENOMIC	ILLUMINA	ERS14806630	ERP010814	['ERS14806630','20000592','PRJEB9680','287903','ERP010814','33851140','ena-EXPERIMENT-TAB-21-03-2023-10:23:43:278-80577','SAMEA112799084','ERX10491607','ena-STUDY-FZB-22-06-2015-17:16:39:392-292','ena-RUN-TAB-21-03-2023-10:23:43:278-80578','ERR11044816']		2023-07-20T20:58:00.000Z																														641	641180829	275139367	PRJEB9680			99.51	1663890	56	lineage2.2.1	MDR-TB	['tree','tbprofiler','diff','input']	tuberculosis: unclassified		Mycobacterium tuberculosis
SAMN09402650	SRR7341699	WGS	RADBOUDUMC	SRX4215164	NextSeq 500	PAIRED	PCR	GENOMIC	ILLUMINA	SRS3417437	SRP150517	['SRR7341699','MTB0083','11401206','SAMN09402650','9402650','475771','SRP150517','bp0','SRS3417437','PRJNA475771','MTB0083_R1.fastq.gz','SRX4215164']	2014	2018-06-14T11:03:00.000Z			ROU	Europe	Craiova	sputum	Homo sapiens	3	human																					739	739715886	350177402	PRJNA475771			99.71	1393297	47	lineage4.4.1.1	MDR-TB	['diff','Napier_2020','input','tbprofiler','Menardo_2021','tree']	tuberculosis: human-adapted	L4.4.1.1	Mycobacterium tuberculosis
SAMEA104362408	ERR2184567	WGS	UNIVERSIDAD PERUANA CAYETANO HEREDIA, PERU	ERX2240734	Illumina HiSeq 4000	PAIRED	RANDOM	GENOMIC	ILLUMINA	ERS1987386	ERP104985	['run.855','project.Peru-set1-Tandem','ERR2184567','ERX2240734','sample.855','548708','experiment.855','12061798','PRJEB23245','ERP104985','ERS1987386','SAMEA104362408']		2021-10-17T08:42:00.000Z			PER	South America																										570	570661800	242734099	PRJEB23245			99.62	1727240	60	lineage4.1.2.1	Sensitive	['tbprofiler','CRyPTIC_UPCH','input','tree','diff']	tuberculosis: unclassified		Mycobacterium tuberculosis
SAMEA14460543	ERR9787224	WGS	INSTITUTE OF TROPICAL MEDICINE	ERX9334500	Illumina HiSeq 2500	PAIRED	RANDOM	GENOMIC	ILLUMINA	ERS12087989	ERP137916	['844815','SAMEA14460543','ena-EXPERIMENT-TAB-27-05-2022-13:53:26:635-13108','PRJEB53138','ERP137916','ena-RUN-TAB-27-05-2022-13:53:26:635-13109','ECF-13-S265','28830359','0efe4541-10cd-4d79-a29f-96d29eadb5f3','ERX9334500','ERR9787224','ERS12087989']	2013	2022-06-25T18:19:00.000Z			GMB	Africa		sputum	Homo sapiens	3	human																					455	455669315	294224699	PRJEB53138			99.27	1699884	85	lineage6.1.2	Sensitive	['input','tree','diff','tbprofiler','WGS_2011-2014_GMB']	tuberculosis: unclassified		Mycobacterium tuberculosis
SAMN06055610	SRR5073720	WGS	UNIVERSITY OF MELBOURNE	SRX2392810	Illumina HiSeq 2500	PAIRED	RANDOM	GENOMIC	ILLUMINA	SRS1834264	SRP094134	['SRR5073720','bp0','SRP094134','SRS1834264','6055610','02MTB0549_S44_L001_2.fastq.gz','SAMN06055610','PRJNA355614','SRX2392810','355614','HCMC1213']	2009-09	2016-12-02T18:49:00.000Z		10.82 N 106.63 E	VNM	Asia	Ho Chi Minh City	sputum	Homo sapiens	3	human																					491	491722744	235260308	PRJNA355614			99.23	1437316	49	lineage1.1.1.1	HR-TB	['Napier_2020','tree','diff','input','tbprofiler','Menardo_2021']	tuberculosis: human-adapted	L1.1.1.1	Mycobacterium tuberculosis
SAMEA112802853	ERR11043136	WGS	FZB	ERX10489927	NextSeq 500	PAIRED		GENOMIC	ILLUMINA	ERS14810399	ERP010814	['33854908','PRJEB9680','ena-STUDY-FZB-22-06-2015-17:16:39:392-292','10549-17','SAMEA112802853','ena-EXPERIMENT-TAB-21-03-2023-10:23:42:515-77217','ERR11043136','ERS14810399','ena-RUN-TAB-21-03-2023-10:23:42:515-77218','ERP010814','287903','ERX10489927']		2023-07-20T18:43:00.000Z																														531	531143936	235233222	PRJEB9680								input	tuberculosis: unclassified		Mycobacterium tuberculosis
SAMEA7545895	ERR4812391	WGS	UNIVERSIDAD PERUANA CAYETANO HEREDIA	ERX4682381	Illumina NovaSeq 6000	PAIRED	RANDOM	GENOMIC	ILLUMINA	ERS5302551	ERP124939	['SAMEA7545895','run.25928','sample.25928','PRJEB41199','project.Peru_Wellcome','experiment.25928','ERS5302551','ERR4812391','22465284','ERX4682381','773301','ERP124939']	2018	2021-11-10T07:53:00.000Z			PER	South America																										588	588937750	191906898	PRJEB41199			99.63	1841872	63	lineage4.3.2	Sensitive	['CRyPTIC_UPCH','tree','diff','input','tbprofiler','standford']	tuberculosis: unclassified		Mycobacterium tuberculosis
SAMEA7891364	ERR5979410	WGS	FZB	ERX5619196	NextSeq 500	PAIRED		GENOMIC	ILLUMINA	ERS5638600	ERP126676	['ERP126676','SAMEA7891364','ERX5619196','ena-EXPERIMENT-FZB-27-05-2021-15:45:38:294-6','ena-RUN-FZB-27-05-2021-15:45:38:294-6','19792122','1719-09','ERR5979410','PRJEB42771','ena-STUDY-FZB-29-01-2021-10:21:23:705-369','724333','ERS5638600']		2021-06-28T03:04:00.000Z																														399	399015173	177591864	PRJEB42771			99.49	1097055	37	lineage3.1.1	Sensitive	['tree','diff','input','tbprofiler']	MTBC		Mycobacterium tuberculosis complex sp.
SAMN18118348	SRR13837914	WGS	UNIVERISTY OF ANTWERP	SRX10216203	Illumina HiSeq 2500	PAIRED		GENOMIC	ILLUMINA	SRS8360947	SRP308980	['PRJNA706121','SRP308980','ID2458716147','SAMN18118348','18118348','bp0','706121','SRX10216203','SRS8360947','COV50-FASTA35-MCOV50-CONTMint-CPER5-SEED2458716147','SRR13837914','STUDYCOV50-FASTA35-MCOV50-CONTMint-CPER5-SEED2458716147.R1.fastq.gz']	2021	2021-03-03T03:57:00.000Z						simulated/in silico																								232	232184100	122635529	PRJNA706121								['denylist','input','laboratory_synthetic']	tuberculosis: human-adapted	L4	Mycobacterium tuberculosis	H37Rv
SAMEA13300668	ERR9125911	WGS	UNIVERSITY OF OXFORD, NUFFIELD DEPARTMENT OF MEDIC	ERX8669179	Illumina MiSeq	PAIRED	RANDOM	GENOMIC	ILLUMINA	ERS10903485	ERP136068	['ERP136068','862828','run.1314.1.8cfc32b770f439d2c3b95574f22bb560','project.SeqTreat_PHO1','30301736','experiment.1314.ba297d95','SAMEA13300668','sample.1314.0a03b89f','ERS10903485','ERX8669179','PRJEB51436','ERR9125911']		2024-08-11T00:03:00.000Z			CAN	North America	Ontario																									481	481551986	296734524	PRJEB51436								CRyPTIC_PublicHealthOntario	tuberculosis: unclassified		Mycobacterium tuberculosis
SAMEA115751186	ERR13292067	WGS	UNIVERSITY OF OXFORD, NUFFIELD DEPARTMENT OF MEDIC	ERX12662553	Illumina MiSeq	PAIRED	RANDOM PCR	GENOMIC	ILLUMINA	ERS20267473	ERP161058	['1d8526a6d3a4','ERR13292067','webin-reads-1d8526a6d3a4','SAMEA115751186','ERS20267473','PRJEB76547','ERX12662553','ERP161058','b28b5ff0-515d-42d2-bc0f-19e45ec26bb9','41910131','1124794']	2020	2024-08-20T02:47:00.000Z			USA	North America																										347	347692543	214019953	PRJEB76547								CRyPTIC_2024	tuberculosis: unclassified		Mycobacterium tuberculosis
SAMEA7157197	['ERR5865281','ERR5865280']	WGS		['ERX5511076','ERX5511075']	Illumina HiSeq 2500	PAIRED		GENOMIC	ILLUMINA	ERS4917659		['PRJEB39561','ERS4917659','ena-STUDY-Swiss Tropical and Public Health Institute-27-07-2020-11:23:30:592-1894','ERR5865281','ena-RUN-Swiss Tropical and Public Health Institute-03-05-2021-19:33:15:167-1745','ena-EXPERIMENT-Swiss Tropical and Public Health Institute-03-05-2021-19:33:15:167-1744','SRS8943047','ERX5511075','ERX5511076','ERR5865280','19059771','G03315','ena-EXPERIMENT-Swiss Tropical and Public Health Institute-03-05-2021-19:33:15:167-1745','SAMEA7157197','ena-RUN-Swiss Tropical and Public Health Institute-03-05-2021-19:33:15:167-1744','ERP123095','674180']					GEO	Asia																										766	766696858	432064228	PRJEB39561			99.36	3584881	79	lineage2.2.1	Pre-XDR-TB	['R-MDR_GEO','diff','tree','tbprofiler','input']	tuberculosis: unclassified		Mycobacterium tuberculosis
SAMN30543484	SRR21277794	WGS	SCHOOL OF PUBLIC HEALTH, FUDAN UNIVERSITY	SRX17286994	Illumina HiSeq 2500	PAIRED	RANDOM	GENOMIC	ILLUMINA	SRS14851673	SRP394436	['PRJNA874331','30543484','SRX17286994','SRP394436','SAMN30543484','20181107','SRS14851673','bp0','SRR21277794','20181107_R1.fastq.gz','874331']	2018	2022-08-28T01:19:00.000Z			CHN	Asia	Eastern China		Homo sapiens	3	human																					3712	3712929426	1117461932	PRJNA874331			98.94	1889536	64	lineage2.2.1	Other	['input','diff','tbprofiler','tree']	tuberculosis: unclassified		Mycobacterium tuberculosis
SAMN41148851	SRR28860178	WGS	WADSWORTH CENTER	SRX24419984	NextSeq 500	PAIRED	RANDOM	GENOMIC	ILLUMINA	SRS21175447	SRP338930	['PRJNA766641','IDR2300068440-01-02.R1.fastq.gz','SRP338930','41148851','766641','SAMN41148851','SRR28860178','IDR2300068440-01-02','SRS21175447','SRX24419984']	2023	2024-05-01T11:31:00.000Z			USA	North America	New York state		Homo sapiens	3	human																					392	392679593	170037978	PRJNA766641			99.44	1606673	54	lineage4.1.2.1	Sensitive	['diff','input','tree','tbprofiler']	tuberculosis: unclassified		Mycobacterium tuberculosis
SAMN15772663	SRR12420680	WGS	FUDAN UNIVERSITY	SRX8916599	Illumina HiSeq 2500	PAIRED	RANDOM PCR	GENOMIC	ILLUMINA	SRS7173171	SRP276868	['SAMN15772663','SRP276868','SRS7173171','SRR12420680','XZ06186_R1.fastq.gz','p150','PRJNA656167','XZ06186','656167','bp0','SRX8916599','15772663']	2006	2020-08-10T10:35:00.000Z			CHN	Asia	Tibet	sputum	Homo sapiens	3	human																					506	506348100	198361761	PRJNA656167			98.73	1650904	45	lineage2.2.1	HR-TB	['tbprofiler','tree','diff','input']	tuberculosis: unclassified		Mycobacterium tuberculosis
SAMEA112800644	ERR11050631	WGS	FZB	ERX10497422	NextSeq 500	PAIRED		GENOMIC	ILLUMINA	ERS14808190	ERP010814	['SAMEA112800644','287903','ena-EXPERIMENT-TAB-21-03-2023-10:58:00:048-107521','PRJEB9680','ERR11050631','ena-STUDY-FZB-22-06-2015-17:16:39:392-292','ena-RUN-TAB-21-03-2023-10:58:00:048-107522','33852700','21003396','ERS14808190','ERP010814','ERX10497422']		2023-07-20T23:20:00.000Z																														432	432972625	215766912	PRJEB9680			99.34	1189322	40	lineage1.1.2	Sensitive	['diff','input','tbprofiler','tree']	tuberculosis: unclassified		Mycobacterium tuberculosis
SAMEA14455985	ERR9792770	WGS	PUBLIC HEALTH AGENCY OF SWEDEN	ERX9340231	Ion Torrent S5 XL	SINGLE	RANDOM	GENOMIC	ION_TORRENT	ERS12080271	ERP137927	['5f7a55da-d931-4f74-852e-16ca825d27df','ERX9340231','ena-RUN-TAB-30-05-2022-11:16:51:149-11475','SEA201500584','SAMEA14455985','28800757','844817','ERR9792770','ena-EXPERIMENT-TAB-30-05-2022-11:16:51:149-11474','PRJEB53147','ERP137927','ERS12080271']	2015	2022-06-25T10:10:00.000Z			SWE	Europe			Homo sapiens	3	human																					298	298421491	228020730	PRJEB53147									tuberculosis: unclassified		Mycobacterium tuberculosis
SAMN31220380	SRR21887761	WGS	CAPITAL MEDICAL UNIVERSITY	SRX17874585	Illumina HiSeq 2000	PAIRED	RANDOM PCR	GENOMIC	ILLUMINA	SRS15392813	SRP402335	['SRR21887761','PRJNA888557','Y32281_1.fastq.gz','SRP402335','SAMN31220380','31220380','SRX17874585','SRS15392813','Y32281','888557']	2020	2022-10-13T05:29:00.000Z		39.9 N 116.40 E	CHN	Asia	Beijing	sputum	Homo sapiens	3	human																					1174	1174615800	364239633	PRJNA888557			99.61	1672772	57	lineage2.2.1	Pre-XDR-TB	['input','tree','tbprofiler','diff']	tuberculosis: unclassified		Mycobacterium tuberculosis
SAMEA6872205	ERR4192366	WGS	STPH	ERX4153768	Illumina HiSeq 2500	PAIRED	RANDOM	GENOMIC	ILLUMINA	ERS4599770	ERP122098	['SAMEA6872205','ERS4599770','G01937','ERX4153768','ena-STUDY-STPH-03-06-2020-10:55:18:428-308','641616','ena-RUN-STPH-03-06-2020-15:54:37:870-21','PRJEB38656','ena-EXPERIMENT-STPH-03-06-2020-15:54:37:870-21','ERR4192366','15363701','ERP122098']		2020-06-24T22:04:00.000Z			NGA	Africa			Homo sapiens	3	human																					462	462957538	327336952	PRJEB38656			99.32	1353025	30	lineage5.1.3	Sensitive	['input','tree','tbprofiler','Coscolla_2021','diff']	tuberculosis: human-adapted	L5.1.3	Mycobacterium africanum
SAMEA3283870	ERR2515947	WGS	CTB/NICD	ERX2535155	Illumina MiSeq	PAIRED	RANDOM	GENOMIC	ILLUMINA	ERS2400546	ERP107968	['project.First_10k_genomes_study_set_5','SAMEA3283870','run.8165','ERR2515947','ERS2400546','sample.8165','ERX2535155','PRJEB25997','experiment.8165','10125285','ERP107968','493035']		2021-10-23T19:12:00.000Z			ZAF	Africa						S	S			S		S	S				S	S	S				S			501	501942182	331291995	PRJEB25997	Walker_2022		99.64	1191195	69	lineage2.2.1	Sensitive	['tree','diff','input','tbprofiler','Napier_2020','Walker_2022','CRyPTIC_CTB-NICD']	tuberculosis: human-adapted	L2.2.1	Mycobacterium tuberculosis
SAMN13637893	SRR10851610	WGS	UNIVERSIDADE FEDERAL DO RIO GRANDE DO SUL	SRX7522263	NextSeq 550	PAIRED	RANDOM	GENOMIC	ILLUMINA	SRS5961816	SRP240403	['SAMN13637893','12','SRS5961816','12_S91_R1.fastq.gz','SRX7522263','SRR10851610','PRJNA599957','bp0','13637893','599957','SRP240403','12_NEBNext Ultra_WGS_Ilumina']	2014	2020-01-08T13:45:00.000Z			BRA	South America	Greater Florianopolis		Homo sapiens	3	human																					327	327511752	144959973	PRJNA599957								['standford','input','Menardo_2021']	tuberculosis: human-adapted	L4	Mycobacterium tuberculosis
SAMEA6153212	ERR3639793	WGS	ROBERT-KOCH INSTITUTE	ERX3633481	Illumina MiSeq	PAIRED		GENOMIC	ILLUMINA	ERS3953246	ERP118219	['ERR3639793','ERP118219','134-13','PRJEB35201','592944','SAMEA6153212','ena-STUDY-ROBERT-KOCH INSTITUTE-04-11-2019-10:19:24:114-42','13444699','ena-EXPERIMENT-ROBERT-KOCH INSTITUTE-04-11-2019-10:19:18:440-99','ena-RUN-ROBERT-KOCH INSTITUTE-04-11-2019-10:19:18:440-99','ERX3633481','ERS3953246']		2019-12-03T09:41:00.000Z			DEU	Europe																										424	424736339	258205460	PRJEB35201			99.63	1034178	66	lineage2.2.1	Pre-XDR-TB	['input','diff','tbprofiler','tree','clusters_DEU']	tuberculosis: unclassified		Mycobacterium tuberculosis
SAMN31043495	SRR21728727	WGS	WADSWORTH CENTER	SRX17724495	Illumina MiSeq	PAIRED	RANDOM	GENOMIC	ILLUMINA	SRS15254446	SRP338930	['SRP338930','SRR21728727','PRJNA766641','766641','IDR2000254084-01-01_S4_L001_R1_001.fastq.gz','SRX17724495','SRS15254446','SAMN31043495','31043495','IDR2000254084']	2020	2022-09-27T16:10:00.000Z			USA	North America	New York state		Homo sapiens	3	human																					333	333176447	201914991	PRJNA766641			99.33	981868	54	lineage1.2.2.2	Sensitive	['diff','input','tbprofiler','tree']	tuberculosis: unclassified		Mycobacterium tuberculosis
SAMEA112802189	ERR11068389	WGS	FZB	ERX10515319	NextSeq 2000	PAIRED		GENOMIC	ILLUMINA	ERS14809735	ERP010814	['ERR11068389','ena-RUN-TAB-21-03-2023-12:28:22:831-127260','ena-EXPERIMENT-TAB-21-03-2023-12:28:22:830-127259','287903','PRJEB9680','ERS14809735','ERX10515319','SAMEA112802189','ena-STUDY-FZB-22-06-2015-17:16:39:392-292','22004663','ERP010814','33854245']		2023-07-21T02:04:00.000Z																														493	493626942	179228380	PRJEB9680								input	tuberculosis: unclassified		Mycobacterium tuberculosis
SAMEA7549528	ERR4816167	WGS	PUBLIC HEALTH ENGLAND	ERX4686009	Illumina MiSeq	PAIRED	RANDOM	GENOMIC	ILLUMINA	ERS5306179	ERP124941	['ERS5306179','experiment.18987','ERX4686009','project.PHE-TB','sample.18987','22468924','ERR4816167','ERP124941','SAMEA7549528','run.18987','PRJEB41201','773303']		2021-11-10T15:05:00.000Z			GBR	Europe										S		S					R	S								320	320463985	206204102	PRJEB41201	Walker_2022							['CRyPTIC_PHE','Walker_2022','input']	tuberculosis: unclassified		Mycobacterium tuberculosis
SAMEA7562775	ERR4830335	WGS	OUCRU-HCMC	ERX4700319	Illumina MiSeq	PAIRED	RANDOM	GENOMIC	ILLUMINA	ERS5319408	ERP124988	['773314','sample.15811','ERR4830335','run.15811','PRJEB41247','SAMEA7562775','project.CRyPTIC_08_02TBextension','experiment.15811','ERP124988','22478342','ERS5319408','ERX4700319']		2021-11-11T09:09:00.000Z			VNM	Asia						S				S	S	S	S	S				S		S	S	S	S	S	S	759	759263056	416709512	PRJEB41247	['Walker_2022','CRyPTIC_reuse_table']							['input','CRyPTIC_reuse_table','CRyPTIC_OUCRU','Walker_2022']	tuberculosis: unclassified		Mycobacterium tuberculosis
SAMN06010328	SRR28393437	WGS	FIND, THE FOUNDATION FOR INNOVATIVE NEW DIAGNOSTICS	SRX23998227	Illumina HiSeq 2500	PAIRED	RANDOM	GENOMIC	ILLUMINA	SRS20794797	SRP496567	['SAMN06010328','343736','WGS-Peru3299','I0000335-5','6010328','SRR28393437','SRX23998227','Peru3299_R1.fastq.gz','SRP496567','PRJNA343736','SRS20794797']	2012	2024-03-20T07:44:00.000Z		12 S 77 W	PER	South America	Lima	As reported: patient	Homo sapiens	3	human																					551	551788000	272198469	PRJNA343736			99.69	1787570	51	lineage4.3.3	MDR-TB	['input','tree','tbprofiler','standford','diff']	tuberculosis: unclassified		Mycobacterium tuberculosis
SAMN05919602	SRR28394124	WGS	FIND, THE FOUNDATION FOR INNOVATIVE NEW DIAGNOSTICS	SRX23998916	Illumina HiSeq 2500	PAIRED	RANDOM	GENOMIC	ILLUMINA	SRS20795487	SRP496567	['343736','SRP496567','PRJNA343736','Peru4081_R1.fastq.gz','SAMN05919602','SRX23998916','WGS-Peru4081','SRS20795487','I0001815-5','5919602','SRR28394124']	2012	2024-03-20T07:58:00.000Z		12 S 77 W	PER	South America	Lima	As reported: patient	Homo sapiens	3	human																					493	493258000	248496022	PRJNA343736			99.59	1908215	55	lineage4.1.2.1	HR-TB	['standford','input','diff','tbprofiler']	tuberculosis: unclassified		Mycobacterium tuberculosis
SAMN05575228	SRR4033567	WGS	HARVARD MEDICAL SCHOOL	SRX2024898	Illumina HiSeq 2000	PAIRED	RANDOM	GENOMIC	ILLUMINA	SRS1619327	SRP082185	['5575228','SRS1619327','323744','PRJNA323744','P15-Eta-C4','SRP082185','SRX2024898','SAMN05575228','SRR4033567','719-taC4_1.fastq.gz']	2013-01	2016-08-16T00:00:00.000Z		29.6483 S 30.3318 E	ZAF	Africa	Kwazulu-Natal	necropsy (morgue)	Homo sapiens	3	human																					183	183508000	121505266	PRJNA323744								['Napier_2020','intrapatient_ZAF','input','denylist']	tuberculosis: human-adapted	L4.1.2	Mycobacterium tuberculosis
SAMN41685459	SRR29289167	WGS	FIND, THE FOUNDATION FOR INNOVATIVE NEW DIAGNOSTICS	SRX24806493	Illumina HiSeq 2000	PAIRED	RANDOM	GENOMIC	ILLUMINA	SRS21521376	SRP511884	['SRX24806493','SRS21521376','SRR29289167','PRJNA1120243','IHK-1114-3_303-20','1120243','SAMN41685459','IHK-1114-3','bp0','303-20_R1.fastq.gz','41685459','SRP511884']		2024-06-05T06:38:00.000Z			PAK	Asia			Homo sapiens	3	human																					498	498259420	213186608	PRJNA1120243									tuberculosis: unclassified		Mycobacterium tuberculosis
SAMEA114442661	ERR13191097	WGS	SEOUL NATIONAL UNIVERSITY	ERX12562239	Illumina MiSeq	PAIRED	RANDOM	GENOMIC	ILLUMINA	ERS16430445	ERP151439	['ERS16430445','c7f31963-9edb-49ef-a000-987e031fb6cb','PRJEB66375','webin-reads-GReAT_KR_030','ERP151439','41707544','ERR13191097','ERX12562239','GReAT_KR_030','1022751','SAMEA114442661']	2018	2024-08-21T01:17:00.000Z			KOR	Asia		sputum	Homo sapiens	3	human																					252	252877684	134161871	PRJEB66375									tuberculosis: unclassified		Mycobacterium tuberculosis
SAMEA7156343	['ERR5863645','ERR5863646']	WGS		['ERX5509440','ERX5509441']	Illumina HiSeq 2500	PAIRED		GENOMIC	ILLUMINA	ERS4916806		['ena-RUN-Swiss Tropical and Public Health Institute-03-05-2021-19:33:15:102-109','ena-STUDY-Swiss Tropical and Public Health Institute-27-07-2020-11:23:30:592-1894','674180','ERP123095','19060678','PRJEB39561','ena-EXPERIMENT-Swiss Tropical and Public Health Institute-03-05-2021-19:33:15:102-109','ena-RUN-Swiss Tropical and Public Health Institute-03-05-2021-19:33:15:102-110','ERX5509440','ERR5863646','G03267','SRS8942194','ERS4916806','ERX5509441','ERR5863645','SAMEA7156343','ena-EXPERIMENT-Swiss Tropical and Public Health Institute-03-05-2021-19:33:15:102-110']					GEO	Asia																										658	659295680	370067849	PRJEB39561								['R-MDR_GEO','input']	tuberculosis: unclassified		Mycobacterium tuberculosis
SAMEA115740436	ERR13265725	WGS	UNIVERSITY OF OXFORD, NUFFIELD DEPARTMENT OF MEDIC	ERX12636114	Illumina NovaSeq 6000	PAIRED	RANDOM PCR	GENOMIC	ILLUMINA	ERS20250179	ERP161058	['bbf213690a11','ERX12636114','ERP161058','webin-reads-bbf213690a11','41858278','b28b5ff0-515d-42d2-bc0f-19e45ec26bb9','ERS20250179','PRJEB76547','ERR13265725','SAMEA115740436','1124794']	2021	2024-08-06T01:28:00.000Z			VNM	Asia																										1051	1051314246	346636136	PRJEB76547								CRyPTIC_2024	tuberculosis: unclassified		Mycobacterium tuberculosis
SAMN40031513	SRR28045674	WGS	CHRISTIAN MEDICAL COLLAGE, VELLORE	SRX23696851	Illumina NovaSeq 6000	PAIRED	RANDOM	GENOMIC	ILLUMINA	SRS20528189	SRP226525	['2301010219_R1.fastq.gz','SRR28045674','SRS20528189','2301010219','575883','40031513','SRP226525','SRX23696851','PRJNA575883','SAMN40031513']	2022	2024-02-22T07:25:00.000Z		21.7679 N 78.8718 E	IND	Asia	Madhya Pradesh - Bhairopur		Homo sapiens	3	human																					878	878467566	394428653	PRJNA575883			99.31	1745584	57	lineage3	Sensitive	['tree','input','diff','tbprofiler']	tuberculosis: unclassified		Mycobacterium tuberculosis
SAMN03648943	SRR2101696	WGS	UNIVERSITY OF OXFORD	SRX1096390	Illumina HiSeq 2500	PAIRED	RANDOM	GENOMIC	ILLUMINA	SRS990951	SRP061066	['462fdbba-e20b-4f65-a9ff-89471293fb46','462fdbba-e20b-4f65-a9ff-89471293fb46_R00000039_v3.bam','SRR2101696','282721','SAMN03648943','3648943','SRX1096390','SRS990951','SRP061066','PRJNA282721']		2015-07-16T12:31:00.000Z			ZAF	Africa						S	S			S		S	S	S			S	S	S				S			229	229171956	154799435	PRJNA282721	CRyPTIC_WHO2021_PMC7612554		98.71	429566	23	lineage4.2.2.2	Sensitive	['Menardo_2021','input','diff','Menardo_2018','Napier_2020','tbprofiler','Walker_2022']	tuberculosis: human-adapted	L4.2.2.2	Mycobacterium tuberculosis
SAMEA112804412	ERR11050160	WGS	FZB	ERX10496950	NextSeq 500	PAIRED		GENOMIC	ILLUMINA	ERS14811958	ERP010814	['33856467','2088-00','SAMEA112804412','ERR11050160','ena-EXPERIMENT-TAB-21-03-2023-10:57:59:796-106579','287903','ena-RUN-TAB-21-03-2023-10:57:59:796-106580','ERX10496950','ena-STUDY-FZB-22-06-2015-17:16:39:392-292','PRJEB9680','ERP010814','ERS14811958']		2023-07-20T22:00:00.000Z																														881	881882807	399465099	PRJEB9680			99.34	1617934	52	lineage4.8	Sensitive	['tbprofiler','diff','tree','input']	tuberculosis: unclassified		Mycobacterium tuberculosis
SAMEA112750686	ERR10969173	WGS	NATIONAL INSTITUTE OF HEALTH DR. RICARDO JORGE	ERX10406464	NextSeq 2000	PAIRED	RANDOM	GENOMIC	ILLUMINA	ERS14745377	ERP111748	['PRJEB29446','505027','PT_TB0425','ERR10969173','ERX10406464','INSA_27102018','33679840','ERS14745377','ERP111748','SAMEA112750686']	2022	2023-03-10T23:24:00.000Z			PRT	Europe																										485	485671977	159398885	PRJEB29446			98.96	1553986	53	lineage4.8	Sensitive	['input','diff','tree','tbprofiler']	tuberculosis: unclassified		Mycobacterium tuberculosis
SAMN11250603																																																							['input','Menardo_2021']	tuberculosis: human-adapted	L4	Mycobacterium tuberculosis
SAMN38204601	SRR26787840	WGS	HMS	SRX22486165	Illumina HiSeq 4000	SINGLE	cDNA	GENOMIC	ILLUMINA	SRS19499510	SRP471323	['=MID(A214, 5,5)','SRR26787840','PRJNA1039243','Peru10720_R1.fastq.gz','SRP471323','1039243','38204601','SAMN38204601','bp0','SRS19499510','SRX22486165','Peru10720']	2021	2023-11-11T09:55:00.000Z			PER	South America		sputum	Homo sapiens	3	human																					345	345943800	112065688	PRJNA1039243								standford	tuberculosis: unclassified		Mycobacterium tuberculosis
SAMEA2535081	['ERR553029','ERR2199778','ERR553028']	WGS		['ERX512097','ERX2254766','ERX512098']	['Illumina MiSeq','Illumina HiSeq 2500']	PAIRED		GENOMIC	ILLUMINA	ERS458483		['ERX2254766','ERX512097','325612','ERP010814','10706-09_lib802_hpi_r0067_151bp','PRJEB9680','ena-STUDY-FZB-08-05-2014-02:23:48:240-40','10706-09','ena-RUN-FZB-21-11-2017-14:36:27:940-39','ERR553028','ERX512098','SAMEA2535081','10706-09_lib802_hpi_2013-06-25_151bp','ERP005779','ERR553029','287903','5243144','ERR2199778','PRJEB6273','ena-STUDY-FZB-22-06-2015-17:16:39:392-292','ERS458483','ena-EXPERIMENT-FZB-21-11-2017-14:36:27:940-39']																																405	405596334	247545548	['PRJEB6273','PRJEB9680']								['input','Napier_2020']	tuberculosis: human-adapted	L4.1.1.3	Mycobacterium tuberculosis
SAMEA5569995	['ERR9029848','ERR3287801']	WGS		['ERX3314310','ERX8573250']	['Illumina HiSeq 4000','Illumina NovaSeq 6000']	PAIRED	RANDOM	GENOMIC	ILLUMINA	ERS3372016		['ERS3372016','ERX8573250','ERR3287801','sample.11827','542465','PRJEB32234','11622279','SAMEA5569995','ERX3314310','ERP114885','ERR9029848','run.11827','experiment.11827','project.Gates_clinical_isolates_Peru','run.33743.1','experiment.33743']					PER	South America						S	S			S	S	R	S	S				R	S	S	S	S	S	S	R	1346	1347520444	484340464	PRJEB32234	['CRyPTIC_reuse_table','Walker_2022']		99.6	3559113	123	lineage4.3.3	MDR-TB	['CRyPTIC_reuse_table','input','CRyPTIC_UPCH','diff','tree','Walker_2022','tbprofiler']	tuberculosis: unclassified		Mycobacterium tuberculosis
SAMN42034682	SRR29539846	WGS	NIAID TB PORTALS PROGRAM	SRX25046942	NextSeq 2000	PAIRED	RANDOM	GENOMIC	ILLUMINA	SRS21744090	SRP515897	['SRR29539846','1074785','42034682','SRX25046942','SAMN42034682','SRP515897','SRS21744090','TBPO-4534_lib57044_nextseq_nz0002_151bp.filtered_2_bwa.1.fastq.gz','PRJNA1074785','42377']	2021	2024-06-25T13:51:00.000Z		48.3794 N 31.1656 E	UKR	Europe		sputum	Homo sapiens	3	human																					493	493102163	170721693	PRJNA1074785									tuberculosis: unclassified		Mycobacterium tuberculosis
SAMN08913164	SRR6982406	WGS	SAN RAFFAELE	SRX3922621	Illumina MiSeq	PAIRED	RANDOM	GENOMIC	ILLUMINA	SRS3157237	SRP128089	['PRJNA428596','TRL0075945','TRL0075945_WGS','TRL0075945_S5.gatk.bam','SRR6982406','8913164','SAMN08913164','bp0','SRX3922621','SRP128089','428596','SRS3157237']		2018-04-12T16:38:00.000Z							Homo sapiens	3	human																					193	193700679	123488238	PRJNA428596								input	tuberculosis: unclassified		Mycobacterium tuberculosis
SAMN21236185	SRR15723147	WGS	SHANGHI CDC	SRX12018611	Illumina HiSeq 2500	PAIRED	other	GENOMIC	ILLUMINA	SRS10023567	SRP335713	['SRX12018611','PRJNA760838','SRP335713','SRS10023567','SRR15723147','D0776.1.fastq.gz','bp0','d0776','SAMN21236185','D0776','760838','21236185']	2011-01	2021-09-05T09:26:00.000Z			CHN	Asia	Shanghai	sputum	Homo sapiens	3	human																					867	867291900	362848647	PRJNA760838			99.55	1672181	57	lineage2.2.1	Sensitive	['tbprofiler','diff','tree','input']	tuberculosis: unclassified		Mycobacterium tuberculosis
SAMN08376226	SRR6480342	WGS	RADBOUDUMC	SRX3570440	Illumina HiSeq 2000	PAIRED	PCR	GENOMIC	ILLUMINA	SRS2841438	SRP130118	['SAMN08376226','bp0','SRX3570440','Index75_109','SRS2841438','PRJNA430531','Index75_109_2.fq.gz','SRR6480342','430531','SRP130118','1101054','8376226']	2014	2018-01-18T11:10:00.000Z			IDN	Asia	Bandung	cerebrospinal fluid	Homo sapiens	3	human																					673	673892508	524163536	PRJNA430531			99.72	1647389	36	lineage4.4.1.2	Other	['tree','tbprofiler','diff','input']	tuberculosis: human-adapted	L4	Mycobacterium tuberculosis
SAMN02380711	SRR1028657	Tn-Seq	BI	SRX376665	Illumina HiSeq 2000	PAIRED	RANDOM	GENOMIC	ILLUMINA	SRS501590	SRP001860	['SAMN02380711','PRJNA63503','2380711','SRS501590','D2F6TACXX130903.1.revcomp_of_tagged_373.bam','232329.WR37844.Solexa-176415.D2F6TACXX130903.P','SRP001860','TRaCS_for_M_tuberculosis','CS_TraCS150','SRX376665','SRR1028657','63503']	2013	2013-11-12T18:33:00.000Z			USA	North America	Worchester, MA	lung	Mus musculus	2	mouse																					6615	6615411120	3831377712	PRJNA63503									tuberculosis: human-adapted	L4	Mycobacterium tuberculosis	H37Rv
SAMN36950128	SRR25619748	AMPLICON	BEIJING PEDIATRIC RESEARCH INSTITUTE	SRX21346682	AB 3730xL Genetic Analyzer	SINGLE	PCR	GENOMIC	CAPILLARY	SRS18591742	SRP444748	['A1','SRX21346682','188.txt','985400','SRR25619748','bp0','PRJNA985400','188','36950128','SRP444748','SAMN36950128','SRS18591742']	2016-03	2023-08-11T23:37:00.000Z			CHN	Asia	Beijing		Homo sapiens	3	human																					0	700	77905	PRJNA985400									tuberculosis: unclassified		Mycobacterium tuberculosis
SAMEA1059627	ERR3337501	WGS	WELLCOME SANGER INSTITUTE	ERX3362210	Illumina HiSeq X Ten	PAIRED	RANDOM	GENOMIC	ILLUMINA	ERS2365215	ERP024108	['PRJEB21813','ERS2365215','SC_RUN_25825_1#109','Mycobacteria_in_non_CF_bronchiectasis_patients-sc-4853','ERX3362210','11844359','ERR3337501','SAMEA1059627','ERP024108','SC_EXP_25825_1#109','512657','b1b7f3b2-be4d-11e7-b52c-3c4a9275d6c8']		2019-05-24T21:11:00.000Z																														486	486139668	198779050	PRJEB21813									NTM: avium complex		Mycobacterium avium
SAMEA5189641	ERR4188143	WGS	WELLCOME SANGER INSTITUTE	ERX4149912	HiSeq X Ten	PAIRED	RANDOM	GENOMIC	ILLUMINA	ERS2997136	ERP021867	['SC_RUN_29589_2#297','ERP021867','480613','Exploring_the_richness_of_Mycobacterium_bovis_strain_diversity-sc-4667','PRJEB19799','ERX4149912','SC_EXP_29589_2#297','SAMEA5189641','ERS2997136','1506a2a4-ff90-11e8-9f73-3c4a9275d6c8','15093144','ERR4188143']		2020-06-04T07:51:00.000Z			GBR	Europe																										283	283036514	75997658	PRJEB19799			99.42	1497573	47	La1.8.1	Other	['diff','tbprofiler','tree','input','bovis_GBR']	tuberculosis: animal-adapted	La1	Mycobacterium bovis
SAMEA3230409	ERR2515628	WGS	CTB/NICD	ERX2534836	Illumina MiSeq	PAIRED	RANDOM	GENOMIC	ILLUMINA	ERS2400227	ERP107968	['ERS2400227','SAMEA3230409','sample.7846','ERP107968','ERX2534836','run.7846','PRJEB25997','ERR2515628','experiment.7846','493035','project.First_10k_genomes_study_set_5','10124966']		2022-07-12T19:09:00.000Z			ZAF	Africa						S	S			S		S	R				S	R	S				S			469	469750449	317285235	PRJEB25997	Walker_2022		99.79	786674	48	lineage4.9	RR-TB	['tbprofiler','Walker_2022','input','Napier_2020','diff','CRyPTIC_CTB-NICD']	tuberculosis: human-adapted	L4.9	Mycobacterium tuberculosis
SAMEA104357647	ERR2179852	WGS	FUDAN UNIVERSITY	ERX2236271	Illumina HiSeq 2000	PAIRED	RANDOM PCR	GENOMIC	ILLUMINA	ERS1982625	ERP104892	['8239059','ena-RUN-FUDAN UNIVERSITY-24-10-2017-03:49:56:248-296','ERR2179852','ERX2236271','496441','SAMEA104357647','MTB296','ERP104892','ERS1982625','ena-EXPERIMENT-FUDAN UNIVERSITY-24-10-2017-03:49:56:248-296','ena-STUDY-FUDAN UNIVERSITY-24-10-2017-03:50:01:214-391','PRJEB23157']	2007	2022-02-07T18:49:00.000Z			CHN	Asia		sputum	Homo sapiens	3	human																					620	620556531	197287383	PRJEB23157			95.07	1246164	38	lineage3	HR-TB	['diff','tree','Napier_2020','Menardo_2021','input','tbprofiler']	tuberculosis: human-adapted	L3	Mycobacterium tuberculosis
SAMN28610708	SRR19394971	WGS	UNIVERSITY COLLEGE DUBLIN	SRX15449651	NextSeq 500	PAIRED	RANDOM	GENOMIC	ILLUMINA	SRS13171986	SRP377005	['CIT','PRJNA841672','841672','bp0','SRX15449651','SRS13171986','28610708','SRR19394971','SAMN28610708','SRP377005','CIT-MAP_S45_L001-4_R1_001.fastq.gz']	2013	2022-05-25T10:26:00.000Z			IRL	Europe	Cork		Bos taurus	3	domestic cattle																					457	457960301	195434502	PRJNA841672									NTM: avium complex		Mycobacterium avium subsp. paratuberculosis
SAMEA112805998	ERR11082289	WGS	FZB	ERX10529658	NextSeq 500	PAIRED		GENOMIC	ILLUMINA	ERS14813544	ERP010814	['ERR11082289','ena-RUN-TAB-22-03-2023-09:39:46:338-142895','7101-01','287903','ena-EXPERIMENT-TAB-22-03-2023-09:39:46:338-142894','ena-STUDY-FZB-22-06-2015-17:16:39:392-292','ERX10529658','ERP010814','ERS14813544','33894093','SAMEA112805998','PRJEB9680']		2023-07-21T05:48:00.000Z																														722	722928939	318224976	PRJEB9680			99.61	1701600	58	lineage3.1.2.1	Sensitive	['input','tbprofiler','tree','diff']	tuberculosis: unclassified		Mycobacterium tuberculosis
SAMEA5164456	ERR4025012	WGS	WELLCOME SANGER INSTITUTE	ERX4026400	HiSeq X Ten	PAIRED	RANDOM	GENOMIC	ILLUMINA	ERS2972178	ERP112727	['ERP112727','SC_RUN_28889_1#229','14628330','ERR4025012','626130','SAMEA5164456','SC_EXP_28889_1#229','ERX4026400','4be730da-6414-11e8-bf99-3c4a9275d6c8','ERS2972178','PRJEB30294','The_Genomics_of_Multidrug_Resistant_Tuberculosis_Transmission__NIHR_funded_-sc-5364']		2020-04-19T12:53:00.000Z																														311	311303412	77533051	PRJEB30294			99.41	1586099	36	lineage4.1.2.1	Sensitive	['diff','tree','tbprofiler','input']	tuberculosis: unclassified		Mycobacterium tuberculosis
G3284													2019				ESP	Europe	province of Valencia					S					S																				No	99.68	2837047	89	lineage4.3.2	Sensitive	['TGU','diff','input','tree','tbprofiler']	tuberculosis: unclassified		Mycobacterium tuberculosis
SAMEA7560456	ERR4828019	WGS	IML GAUTING	ERX4698003	NextSeq 500	PAIRED	RANDOM	GENOMIC	ILLUMINA	ERS5317092	ERP124980	['ERX4698003','project.Central_Asia','sample.2609','22476022','773307','experiment.2609','SAMEA7560456','ERP124980','PRJEB41239','ERR4828019','run.2609','ERS5317092']		2021-11-12T01:24:00.000Z																														514	514628397	215370459	PRJEB41239			99.57	1675055	56	lineage2.2.1	MDR-TB	['tbprofiler','input','tree','diff','CRyPTIC_Gauting_CentralAsia']	tuberculosis: unclassified		Mycobacterium tuberculosis
SAMN10965967	SRR8600184	WGS	UNIVERSITY COLLEGE DUBLIN	SRX5400141	Illumina MiSeq	PAIRED	RANDOM	GENOMIC	ILLUMINA	SRS4386963	SRP186442	['10965967','WB133','WB133_S27_L001_R1_001.fastq.gz','SRR8600184','SRX5400141','523164','PRJNA523164','SRP186442','SAMN10965967','SRS4386963']	2004	2019-02-21T04:10:00.000Z			GBR	Europe	England, Woodchester Park		Meles meles	1	badger																					395	395831963	254126033	PRJNA523164								input	tuberculosis: animal-adapted	La1	Mycobacterium bovis
SAMN41598182	SRR29231522	WGS	FIND, THE FOUNDATION FOR INNOVATIVE NEW DIAGNOSTICS	SRX24749642	Illumina HiSeq 2000	PAIRED	RANDOM	GENOMIC	ILLUMINA	SRS21470230	SRP507535	['B9141A_6CDB355F02BA','SAMN41598182','SRR29231522','B9141A_6CDB355F02BA_TBDM100116','SRP507535','1109295','TB-IS-1043-TBDM100116-56_S6_R1_001.fastq.gz','41598182','PRJNA1109295','SRX24749642','SRS21470230']		2024-05-30T06:27:00.000Z			IND	Asia			Homo sapiens	3	human																					582	582892012	234344498	PRJNA1109295								WHO_mutations_2023	tuberculosis: unclassified		Mycobacterium tuberculosis
SAMEA5854649	ERR3470692	WGS	FZB	ERX3492355	NextSeq 500	PAIRED		GENOMIC	ILLUMINA	ERS3643171	ERP116726	['13431188','ERP116726','ena-RUN-FZB-06-08-2019-12:23:06:391-155','ERS3643171','PRJEB33896','14374-14','ena-STUDY-FZB-06-08-2019-12:03:08:858-270','592685','ERR3470692','ena-EXPERIMENT-FZB-06-08-2019-12:23:06:391-155','SAMEA5854649','ERX3492355']		2019-11-30T13:03:00.000Z			SDN	Africa	East Sudan																									893	893101057	384563838	PRJEB33896			99.49	1642513	55	lineage3	Other	['clusters_SDN','tree','diff','input','tbprofiler']	MTBC		Mycobacterium tuberculosis complex sp.
SAMEA104362111	ERR2184270	WGS	UNIVERSIDAD PERUANA CAYETANO HEREDIA, PERU	ERX2240437	Illumina HiSeq 4000	PAIRED	RANDOM	GENOMIC	ILLUMINA	ERS1987089	ERP104985	['12061501','SAMEA104362111','run.558','ERS1987089','project.Peru-set1-Tandem','ERX2240437','ERR2184270','PRJEB23245','sample.558','ERP104985','548708','experiment.558']		2021-10-17T08:39:00.000Z			PER	South America						S				S	R	R	S	S				S		S	S	S	S	S	S	595	595035300	261773106	PRJEB23245	['Walker_2022','CRyPTIC_reuse_table']		99.61	1737983	60	lineage4.1.2.1	HR-TB	['Nimmo_2024','diff','tbprofiler','CRyPTIC_UPCH','CRyPTIC_reuse_table','tree','Walker_2022','input']	tuberculosis: human-adapted	L4	Mycobacterium tuberculosis
SAMEA2783266	ERR751798	WGS	SC	ERX695480	Illumina HiSeq 2000	PAIRED	RANDOM	GENOMIC	ILLUMINA	ERS553011	ERP006738	['PRJEB7056','SC_EXP_14722_2#77','SC_RUN_14722_2#77','ERX695480','27111-sc-2108113','ERR751798','SAMEA2783266','ERS553011','ERP006738','272028','3337202','The_interaction_between_the_host_and_pathogen_genetics_in_susceptibility_to_pulmonary_tuberculosis-sc-3274']		2016-01-09T04:46:00.000Z			THA	Asia																										398	398102200	220449922	PRJEB7056			99.6	1572376	36	lineage2.2.1	Sensitive	['Menardo_2021','Napier_2020','tbprofiler','tree','input','diff']	tuberculosis: human-adapted	L2.2.1	Mycobacterium tuberculosis
SAMEA3449892	ERR2517526	WGS	RIVM	ERX2536742	Illumina HiSeq 2500	PAIRED	RANDOM	GENOMIC	ILLUMINA	ERS2402204	ERP107973	['experiment.9504','sample.9504','ERX2536742','493040','ERS2402204','ERR2517526','run.9504','ERP107973','SAMEA3449892','project.First_10k_genomes_study_set_10','PRJEB26002','10126863']		2021-10-23T20:19:00.000Z			NLD	Europe										S		S					S	S	S							970	970989659	529280473	PRJEB26002	Walker_2022		98.93	1778432	42	lineage2.2.1	Sensitive	['Napier_2020','CRyPTIC_RIVM','tbprofiler','tree','diff','input','Walker_2022']	tuberculosis: human-adapted	L2.2.1	Mycobacterium tuberculosis
SAMEA7528572	ERR4799987	WGS	FOUNDATION FOR MEDICAL RESEARCH INDIA	ERX4669402	NextSeq 500	PAIRED	RANDOM	GENOMIC	ILLUMINA	ERS5285042	ERP124850	['773292','project.Mumbai','PRJEB41116','ERR4799987','22462116','experiment.29890','sample.29890','ERS5285042','ERP124850','run.29890','SAMEA7528572','ERX4669402']		2021-11-10T02:44:00.000Z			IND	Asia	Mumbai																									522	522737432	222334577	PRJEB41116			99.42	1611660	52	lineage4.3.3;lineage3	Sensitive	['diff','tbprofiler','input','CRyPTIC_IND']	tuberculosis: unclassified		Mycobacterium tuberculosis
SAMEA7551886	ERR4818522	WGS	PUBLIC HEALTH ENGLAND	ERX4688364	Illumina HiSeq 2500	PAIRED	RANDOM	GENOMIC	ILLUMINA	ERS5308534	ERP124941	['sample.21342','ERR4818522','ERS5308534','project.PHE-TB','ERX4688364','experiment.21342','PRJEB41201','run.21342','22471279','773303','SAMEA7551886','ERP124941']		2021-11-10T19:18:00.000Z			GBR	Europe																										157	157624512	66557513	PRJEB41201			26.55	368437	8	lineage3	Sensitive	['tbprofiler','CRyPTIC_PHE','input']	tuberculosis: unclassified		Mycobacterium tuberculosis
SAMEA7549866	ERR4816505	WGS	PUBLIC HEALTH ENGLAND	ERX4686347	Illumina HiSeq 2500	PAIRED	RANDOM	GENOMIC	ILLUMINA	ERS5306517	ERP124941	['SAMEA7549866','sample.19325','22469262','run.19325','PRJEB41201','773303','ERX4686347','ERP124941','experiment.19325','project.PHE-TB','ERR4816505','ERS5306517']		2021-11-10T16:24:00.000Z			GBR	Europe																										650	650807345	312989096	PRJEB41201								['CRyPTIC_PHE','input']	tuberculosis: unclassified		Mycobacterium tuberculosis
SAMEA115474885	ERR12861368	WGS	FZB	ERX12234179	NextSeq 2000	PAIRED		GENOMIC	ILLUMINA	ERS18730215	ERP155761	['SAMEA115474885','ERP155761','ena-RUN-TAB-09-04-2024-07:38:17:089-276921','ena-EXPERIMENT-TAB-09-04-2024-07:38:17:088-276920','1099072','42728890','ERR12861368','ERX12234179','22001644','58e09715-988e-44b5-93dc-ec559775a03f','ERS18730215','PRJEB70863']	2007	2024-08-03T22:42:00.000Z			DEU	Europe																										310	310328161	107249584	PRJEB70863									NTM: avium complex		Mycobacterium avium
SAMEA4730450	ERR3468806	WGS	WELLCOME SANGER INSTITUTE	ERX3490469	Illumina HiSeq X Ten	PAIRED	RANDOM	GENOMIC	ILLUMINA	ERS2550580	ERP024108	['SAMEA4730450','ERP024108','SC_RUN_26329_5#11','12514070','512657','ba4cb2ec-be4d-11e7-b52c-3c4a9275d6c8','ERS2550580','Mycobacteria_in_non_CF_bronchiectasis_patients-sc-4853','PRJEB21813','ERR3468806','SC_EXP_26329_5#11','ERX3490469']		2019-08-07T16:17:00.000Z																														312	312689592	129529455	PRJEB21813									NTM: avium complex		Mycobacterium avium
SAMEA7525190	ERR4796733	WGS	FOUNDATION FOR MEDICAL RESEARCH INDIA	ERX4666148	NextSeq 500	PAIRED	RANDOM	GENOMIC	ILLUMINA	ERS5281664	ERP124850	['ERS5281664','SAMEA7525190','project.Mumbai','sample.1458','experiment.1458','ERP124850','PRJEB41116','773292','22458754','ERR4796733','ERX4666148','run.1458']		2021-11-09T22:01:00.000Z			IND	Asia	Mumbai					S	S			R	R	R	S	R				R		S	S	S	R	S	R	435	435456000	170948152	PRJEB41116	['Walker_2022','CRyPTIC_reuse_table']		99.57	1788615	58	lineage4.1.1.3	Pre-XDR-TB	['tree','tbprofiler','CRyPTIC_IND','CRyPTIC_reuse_table','Walker_2022','input','diff']	tuberculosis: unclassified		Mycobacterium tuberculosis
SAMN05575137	SRR4033579	WGS	HARVARD MEDICAL SCHOOL	SRX2024910	Illumina HiSeq 2000	PAIRED	RANDOM	GENOMIC	ILLUMINA	SRS1619339	SRP082185	['719-L1A3a_1.fastq.gz','323744','PRJNA323744','5575137','SRR4033579','SAMN05575137','SRX2024910','P15-Lung1-A3','SRP082185','SRS1619339']	2013-01	2016-08-16T00:01:00.000Z		29.6483 S 30.3318 E	ZAF	Africa	Kwazulu-Natal	lung	Homo sapiens	3	human																					500	500197248	346777787	PRJNA323744								['denylist','Napier_2020','intrapatient_ZAF','input']	tuberculosis: human-adapted	L4.1.2	Mycobacterium tuberculosis
SAMN14481409	SRR11444060	WGS	NOGUCHI MEMORIAL INSTITUTE FOR MEDICAL RESEARCH - UNIVERSITY OF GHANA	SRX8022054	Illumina HiSeq 2500	PAIRED	RANDOM	GENOMIC	ILLUMINA	SRS6394920	SRP254440	['SAMN14481409','616081','SRP254440','bp0','SRR11444060','14481409','G26892.R1.fastq.gz','TBNm 3634','SRX8022054','PRJNA616081','SRS6394920','G26892']	2015	2020-03-29T08:55:00.000Z		5.63 N 0.18 W	GHA	Africa			Homo sapiens	3	human																					757	757855722	387496235	PRJNA616081								input	tuberculosis: unclassified		Mycobacterium tuberculosis
SAMEA104362236	ERR2184395	WGS	UNIVERSIDAD PERUANA CAYETANO HEREDIA, PERU	ERX2240562	Illumina HiSeq 4000	PAIRED	RANDOM	GENOMIC	ILLUMINA	ERS1987214	ERP104985	['PRJEB23245','548708','sample.683','ERR2184395','12061626','ERS1987214','run.683','project.Peru-set1-Tandem','ERP104985','ERX2240562','SAMEA104362236','experiment.683']		2021-10-17T08:38:00.000Z			PER	South America						S				S	S	S	S	S				S		S	S	S	S	S	S	330	330944400	143647052	PRJEB23245	['CRyPTIC_reuse_table','Walker_2022']							['Walker_2022','CRyPTIC_reuse_table','CRyPTIC_UPCH','input']	tuberculosis: unclassified		Mycobacterium tuberculosis
SAMD00142998	DRR188884	WGS	RIT_JATA	DRX179349	Illumina MiSeq	PAIRED	other	GENOMIC	ILLUMINA	DRS200907	DRP007602	['DRS200907','SAMD00142998','DRX179349','754720','DRP007602','DRR188884','20795717','PRJDB7494']	2017	2021-08-14T17:20:00.000Z			JPN	Asia	Kanto		Homo sapiens	3	human																					557	557538762	368507671	PRJDB7494			99.8	1013573	66	lineage4.9	Sensitive	['diff','tbprofiler','tree','input']	tuberculosis: unclassified		Mycobacterium tuberculosis
SAMN33756612	SRR23862109	WGS	NIH / NIAID	SRX19674586	NextSeq 500	PAIRED	RANDOM	GENOMIC	ILLUMINA	SRS17044838	SRP427259	['PRJNA944654','bp0','SRS17044838','SRR23862109','SAMN33756612','TBPO-2076_lib46146_nextseq_ny0019_151bp.filtered_2nd.1.fastq.gz','SRX19674586','33756612','SRP427259','944654','39727']	2021	2023-03-17T00:35:00.000Z		41.7151 N 44.8271 E	GEO	Asia	Tbilisi	sputum	Homo sapiens	3	human																					347	347170445	115328184	PRJNA944654			99.33	2096299	67	lineage2.2.1	Pre-XDR-TB	['tree','input','tbprofiler','diff']	tuberculosis: unclassified		Mycobacterium tuberculosis
SAMN10371633																																																							Menardo_2021	tuberculosis: human-adapted	L4	Mycobacterium tuberculosis
SAMEA1117801	ERR2512620	WGS	PHE	ERX2531830	Illumina HiSeq 2500	PAIRED	RANDOM	GENOMIC	ILLUMINA	ERS2397210	ERP107961	['run.4194','project.First_10k_genomes_study_set_4','10121747','sample.4194','493034','ERX2531830','PRJEB25991','ERP107961','ERS2397210','experiment.4194','ERR2512620','SAMEA1117801']		2022-07-21T23:22:00.000Z			GBR	Europe	England									S		S					S	S								353	353047664	164016653	PRJEB25991	Walker_2022		99.52	1889952	64	lineage3.1	Sensitive	['CRyPTIC_PHE','tbprofiler','diff','Walker_2022','tree','input','Napier_2020']	tuberculosis: human-adapted	L3	Mycobacterium tuberculosis
SAMN25235944	SRR17732462	WGS	CHONGQING MEDICAL UNIVERSITY	SRX13895220	Illumina NovaSeq 6000	PAIRED	RANDOM	GENOMIC	ILLUMINA	SRS11758774	SRP349160	['289_FDSW210146971-1r_1.fq.gz','SRR17732462','PRJNA785273','bp0','SRP349160','A289','785273','SAMN25235944','SRX13895220','SRS11758774','25235944','289_FDSW210146971']	2020	2022-01-25T09:28:00.000Z			CHN	Asia	Chongqing City		Homo sapiens	3	human																					1998	1998789900	614261060	PRJNA785273								input	tuberculosis: unclassified		Mycobacterium tuberculosis
SAMN14481091	SRR11444325	WGS	NOGUCHI MEMORIAL INSTITUTE FOR MEDICAL RESEARCH - UNIVERSITY OF GHANA	SRX8022224	Illumina HiSeq 2500	SINGLE	RANDOM	GENOMIC	ILLUMINA	SRS6395089	SRP254440	['PRJNA616081','G33068.R1.fastq.gz','TBNm 1034','SRP254440','616081','SAMN14481091','bp0','SRR11444325','SRS6395089','SRX8022224','14481091','G33068']	2012	2020-03-29T09:56:00.000Z		5.63 N 0.18 W	GHA	Africa			Homo sapiens	3	human																					432	432200000	233884333	PRJNA616081									tuberculosis: unclassified		Mycobacterium tuberculosis
SAMN03161712	SRR1640701	WGS	RI-MUHC	SRX751539	Illumina MiSeq	PAIRED		GENOMIC	ILLUMINA	SRS737161	SRP039605	['w140d-MT-13-1892','SAMN03161712','wgs-140d-MT-13-1892','240330','3161712','PRJNA240330','SRP039605','SRS737161','SRX751539','SRR1640701']	2013	2016-02-24T12:42:00.000Z		57.382712 N 70.616561 W	CAN	North America	Quebec		Homo sapiens	3	human																					213	213598639	72087866	PRJNA240330			99.71	814675	44	lineage4.8	Sensitive	['tbprofiler','Menardo_2021','Menardo_2018','tree','input','Napier_2020','diff']	tuberculosis: human-adapted	L4.8	Mycobacterium tuberculosis
SAMEA114493535	ERR12117918	WGS	FZB	ERX11495105	NextSeq 500	PAIRED		GENOMIC	ILLUMINA	ERS16475193	ERP010814	['ERR12117918','ena-EXPERIMENT-TAB-12-10-2023-14:57:01:328-21572','ERX11495105','ena-RUN-TAB-12-10-2023-14:57:01:328-21573','SAMEA114493535','287903','ERA-8','37802171','PRJEB9680','ERP010814','ERS16475193','ena-STUDY-FZB-22-06-2015-17:16:39:392-292']	2017	2023-10-16T09:18:00.000Z			PER	South America																										673	673917992	305063718	PRJEB9680			99.57	1591381	53	lineage2.2.1	MDR-TB	['tree','input','tbprofiler','standford','diff']	tuberculosis: unclassified		Mycobacterium tuberculosis
SAMN39959190	SRR27985836	AMPLICON	KWAZULU-NATAL RESEARCH INNOVATION AND SEQUENCING PLATFORM-UKZN	SRX23639294	NextSeq 2000	PAIRED	RT-PCR	GENOMIC	ILLUMINA	SRS20474371	SRP489954	['bp0','1077072','SAMN39959190','SRS20474371','K059989_S39_R1_001.fastq.gz','SRX23639294','K059989','SRR27985836','SRP489954','39959190','PRJNA1077072']		2024-02-16T01:07:00.000Z			ZAF	Africa	Western Cape	sputum	Homo sapiens	3	human																					444	444494164	152539705	PRJNA1077072									tuberculosis: unclassified		Mycobacterium tuberculosis
SAMN19063321	SRR14460004	AMPLICON	HOSPITAL VALL D'HEBRON	SRX10810106	AB 3130xL Genetic Analyzer	SINGLE	PCR	GENOMIC	CAPILLARY	SRS8896106	SRP318798	['727860','15457.fastq','SRX10810106','SAMN19063321','PRJNA727860','19063321','bp0','15457','SRP318798','SRR14460004','SRS8896106']	2014-12	2021-05-07T12:37:00.000Z		13.02 S 14.15 E	AGO	Africa	Cubal	sputum	Homo sapiens	3	human																					0	587	50642	PRJNA727860									tuberculosis: unclassified		Mycobacterium tuberculosis
SAMN38204988	SRR26788116	WGS	HMS	SRX22485889	Illumina HiSeq 4000	SINGLE	cDNA	GENOMIC	ILLUMINA	SRS19499234	SRP471323	['Peru11144_R1.fastq.gz','bp0','Peru11144','1039243','SAMN38204988','SRX22485889','SRS19499234','=MID(A601, 5,5)','SRP471323','38204988','PRJNA1039243','SRR26788116']	2021	2023-11-11T09:56:00.000Z			PER	South America		sputum	Homo sapiens	3	human																					308	308360400	101744189	PRJNA1039243								standford	tuberculosis: unclassified		Mycobacterium tuberculosis
SAMN17019972	SRR13232452	WGS	NIH / NIAID	SRX9664493	Illumina MiSeq	PAIRED	RANDOM	GENOMIC	ILLUMINA	SRS7862987	SRP297425	['SRS7862987','SAMN17019972','SRR13232452','SRX9664493','SRP297425','6613','PRJNA683067','683067','17019972','bp0','TBPO-445_lib29829_nextseq_nx0070_151bp_R1.fastq.gz']	2018-11	2020-12-09T14:21:00.000Z		43.2220 N 76.8512 E	KAZ	Asia	Almaty		Homo sapiens	3	human																					1094	1094215147	481386081	PRJNA683067								input	tuberculosis: unclassified		Mycobacterium tuberculosis
SAMEA115738990	ERR13261169	WGS	UNIVERSITY OF OXFORD, NUFFIELD DEPARTMENT OF MEDIC	ERX12631582	NextSeq 500	PAIRED	RANDOM PCR	GENOMIC	ILLUMINA	ERS20248733	ERP161058	['ERS20248733','1124794','ERX12631582','PRJEB76547','41857901','SAMEA115738990','7560193f1953','webin-reads-7560193f1953','ERR13261169','ERP161058','b28b5ff0-515d-42d2-bc0f-19e45ec26bb9']	2020	2024-08-05T14:26:00.000Z			IND	Asia																										473	473181900	216194832	PRJEB76547								CRyPTIC_2024	tuberculosis: unclassified		Mycobacterium tuberculosis
SAMN08379868	SRR6484847	WGS	SAN RAFFAELE	SRX3574956	NextSeq 500	PAIRED	RANDOM	GENOMIC	ILLUMINA	SRS2845029	SRP128089	['SRS2845029','11532-13_lib4655_nextseq_n0033_151bp.gatk.bam','428596','11532-13','SRP128089','SAMN08379868','SRR6484847','8379868','SRX3574956','bp0','11532-13_WGS','PRJNA428596']		2018-01-19T13:00:00.000Z							Homo sapiens	3	human																					670	670843384	341910106	PRJNA428596			99.66	916900	22	lineage2.2.1	HR-TB	['tree','input','diff','tbprofiler']	tuberculosis: unclassified		Mycobacterium tuberculosis
SAMN16521695	SRR12882451	WGS	SWISSTPH	SRX9348358	Illumina HiSeq 2000	PAIRED		GENOMIC	ILLUMINA	SRS7571343	SRP288262	['SRS7571343','BSSE-QGF-90834','BSSE_QGF_90834_CC6U2ANXX_8_G23404_TAGCGCTC_AAGGCTAT_S48_L008_R1_001_MM_1.fastq.gz','16521695','G23404','SRP288262','SAMN16521695','SRX9348358','bp0','SRR12882451','670836','PRJNA670836']	2007	2020-10-23T06:31:00.000Z			MDG	Africa		sputum	Homo sapiens	3	human																					398	398047262	180955117	PRJNA670836			99.27	1792968	41	lineage1.2.1.2.1	Sensitive	['tbprofiler','tree','diff','input']	tuberculosis: unclassified		Mycobacterium tuberculosis
SAMN39286826	SRR27450049	WGS	MDUPHL	SRX23121888	NextSeq 550	PAIRED	RANDOM	GENOMIC	ILLUMINA	SRS20075440	SRP399923	['AUSMDU00031657','857537','39286826','PRJNA857537','SRP399923','SAMN39286826','SRR27450049','SRS20075440','SRX23121888','AUSMDU00031657_S67_R1_001.fastq.gz']	2019	2024-01-07T18:31:00.000Z			AUS	Oceania	Victoria		Homo sapiens	3	human																					897	897675657	376664942	PRJNA857537			99.55	1682573	58	lineage2.2.2	Sensitive	['diff','tbprofiler','input','tree']	tuberculosis: unclassified		Mycobacterium tuberculosis
SAMN05710413	SRR4067952	WGS	MODMEDMICOXFORD	SRX2054912	Illumina MiSeq	PAIRED	RANDOM	GENOMIC	ILLUMINA	SRS1646983	SRP082998	['MMMOSRA:83f2e066-be89-43ea-92de-3b1036f8708e','SRS1646983','324238','SRX2054912','SAMN05710413','5710413','MMMOSAM:83f2e066-be89-43ea-92de-3b1036f8708e','SRP082998','SRR4067952','PRJNA324238']		2016-08-26T07:24:00.000Z			GBR	Europe			Homo sapiens	3	human																					381	381170240	223124649	PRJNA324238									NTM: avium complex		Mycobacterium intracellulare subsp. chimaera
SAMN16078717	SRR12634557	WGS	UNIVERSITY OF GEORGIA	SRX9116853	Illumina MiSeq	PAIRED	PCR	GENOMIC	ILLUMINA	SRS7359387	SRP282309	['PRJNA663279','663279','SRX9116853','16078717','bp0','SRP282309','SAMN16078717','COH21593','SRS7359387','SRR12634557','COH21593-COW5564A28_S22_R1_001.fastq.gz']		2020-09-14T18:41:00.000Z		0.18 N 32.33 E	UGA	Africa	Rubaga, Kampala	sputum	Homo sapiens	3	human																					448	448092802	193315850	PRJNA663279								input	tuberculosis: unclassified		Mycobacterium tuberculosis
SAMEA7564126	ERR4831811	WGS	OUCRU-HCMC	ERX4701754	Illumina MiSeq	PAIRED	RANDOM	GENOMIC	ILLUMINA	ERS5320758	ERP125021	['ERR4831811','run.32750','PRJEB41280','SAMEA7564126','22479692','ERP125021','773347','experiment.32750','project.CRyPTIC_08_02TB','ERX4701754','ERS5320758','sample.32750']		2021-11-11T12:01:00.000Z			VNM	Asia						S				R	S	R	S	S				R		S	S	S	S	S	R	387	387600281	176173937	PRJEB41280	['Walker_2022','CRyPTIC_reuse_table']		99.61	1549010	51	lineage2.2.1	MDR-TB	['diff','CRyPTIC_reuse_table','Walker_2022','CRyPTIC_OUCRU','tree','tbprofiler','input']	tuberculosis: unclassified		Mycobacterium tuberculosis
SAMN18647985	SRR14164641	WGS	STANFORD UNIVERSITY	SRX10532685	NextSeq 550	PAIRED	RANDOM	GENOMIC	ILLUMINA	SRS8655958	SRP289688	['18647985','PRJNA671770','ms_103','671770','SRX10532685','SRP289688','L-14-1889-S24','bp0','L-14-1889-S24_R1.fastq.gz','SAMN18647985','SRR14164641','SRS8655958']	2014	2021-04-07T13:35:00.000Z			BRA	South America	Mato Grosso do Sul, Campo Grande	sputum	Homo sapiens	3	human																					257	257647978	101786900	PRJNA671770								['standford','input']	tuberculosis: unclassified		Mycobacterium tuberculosis
SAMN26422825	SRR18217693	AMPLICON	RUTGERS NEW JERSEY MEDICAL SCHOOL	SRX14364154	Illumina MiSeq	SINGLE	PCR	SYNTHETIC	ILLUMINA	SRS12177473	SRP362401	['SAMN26422825','BC-10X-D20-RG-R1','SRX14364154','SRS12177473','S60','S60_R1_001.fastq','SRP362401','812694','26422825','PRJNA812694','bp0','SRR18217693']	2020	2022-03-04T00:40:00.000Z			USA	North America	Newark, NJ	As reported: laboratory strain																								40	40980770	12539854	PRJNA812694									tuberculosis: unclassified		Mycobacterium tuberculosis
SAMEA6359880	ERR5087727	WGS	WELLCOME SANGER INSTITUTE	ERX4893848	HiSeq X Ten	PAIRED	RANDOM	GENOMIC	ILLUMINA	ERS4126129	ERP021867	['Exploring_the_richness_of_Mycobacterium_bovis_strain_diversity-sc-4667','SC_EXP_33224_4#22','ERP021867','b2a671e6-1692-11ea-8643-fa163e2f1184','SAMEA6359880','PRJEB19799','17353603','ERS4126129','SC_RUN_33224_4#22','ERR5087727','480613','ERX4893848']		2021-02-02T02:15:00.000Z			GBR	Europe																										430	430068234	95736946	PRJEB19799			98.89	1711396	55	La1.8.1	Other	['tree','diff','tbprofiler','input','bovis_GBR']	tuberculosis: animal-adapted	La1	Mycobacterium bovis
SAMN14845216	SRR11715719	WGS	MAHIDOL UNIVERSITY	SRX8275066	HiSeq X Ten	PAIRED	RANDOM	GENOMIC	ILLUMINA	SRS6605468	SRP260333	['SRR11715719','630780','bp0','SAMN14845216','NOVO_0122_R1.fastq','PRJNA630780','SRP260333','NOVO_0122','SRS6605468','14845216','DS-20849','SRX8275066']	2009	2020-05-06T21:47:00.000Z		14.1011 N 99.4179 E	THA	Asia	Kanchanaburi	sputum	Homo sapiens	3	human																					1497	1497299400	595836424	PRJNA630780								input	tuberculosis: human-adapted	L3	Mycobacterium tuberculosis
SAMN31030594	SRR21732095	WGS	MDUPHL	SRX17728073	NextSeq 500	PAIRED	RANDOM	GENOMIC	ILLUMINA	SRS15257537	SRP399923	['PRJNA857537','SRP399923','857537','AUSMDU00030050_S64_R1_001.fastq.gz','31030594','SRR21732095','AUSMDU00030050','SRX17728073','SAMN31030594','SRS15257537']	2017	2022-09-27T23:40:00.000Z			AUS	Oceania	Victoria		Homo sapiens	3	human																					1139	1139318722	485739975	PRJNA857537			99.74	1724444	60	lineage4.3.3	Sensitive	['input','tbprofiler','tree','diff']	tuberculosis: unclassified		Mycobacterium tuberculosis
SAMEA110699251	ERR10112845	WGS	DST/NRF CENTRE OF EXCELLENCE FOR BIOMEDICAL TB RES	ERX9650081	NextSeq 500	PAIRED	RANDOM PCR	GENOMIC	ILLUMINA	ERS12796789	ERP131703	['ERP131703','ena-EXPERIMENT-TAB-24-08-2022-11:21:23:972-25341','ena-STUDY-DST/NRF Centre of Excellence for Biomedical TB research, SAMRC Centre for TB Research-09-09-2021-08:12:25:870-1625','ERX9650081','B235','ena-RUN-TAB-24-08-2022-11:21:23:972-25342','ERS12796789','34020440','SAMEA110699251','941583','ERR10112845','PRJEB47429']	2017	2024-08-02T12:38:00.000Z			ZAF	Africa		sputum	Homo sapiens	3	human																					219	219097074	95546613	PRJEB47429									tuberculosis: unclassified		Mycobacterium tuberculosis
SAMN41664324	SRR29274146	WGS	FIND, THE FOUNDATION FOR INNOVATIVE NEW DIAGNOSTICS	SRX24791402	Illumina HiSeq 2000	PAIRED	RANDOM	GENOMIC	ILLUMINA	SRS21508625	SRP511583	['bp0','SAMN41664324','EUST14331_lib45_R1.fastq.gz','SRX24791402','1119915','PRJNA1119915','SRS21508625','41664324','SRR29274146','SRP511583','EUST14331']	2019-02	2024-06-04T09:43:00.000Z			ROU	Europe			Homo sapiens	3	human																					928	928824914	403166600	PRJNA1119915									tuberculosis: unclassified		Mycobacterium tuberculosis
SAMEA3558846	ERR1035313	WGS	LSHTM	ERX1114111	Illumina MiSeq	PAIRED		GENOMIC	ILLUMINA	ERS865995	ERP011639	['mtb738','ena-RUN-LSHTM-25-09-2015-14:04:49:469-738','ERX1114111','ERR1035313','SAMEA3558846','PRJEB10385','ERS865995','ena-STUDY-LSHTM-18-08-2015-18:02:02:463-104','297845','ERP011639','ena-EXPERIMENT-LSHTM-25-09-2015-14:04:49:469-738','4155142']		2015-12-10T04:20:00.000Z			BRA	South America						S	R			S		R	S		S			R	S							603	603832616	400609504	PRJEB10385	Coll_2018		99.74	1711491	36	lineage4.3.4.1	MDR-TB	['input','Coll_2018','Napier_2020','diff','tree','tbprofiler']	tuberculosis: human-adapted	L4.3.4.1	Mycobacterium tuberculosis
SAMEA1118289	ERR2513108	WGS	PHE	ERX2532318	Illumina MiSeq	PAIRED	RANDOM	GENOMIC	ILLUMINA	ERS2397698	ERP107961	['experiment.4816','ERS2397698','project.First_10k_genomes_study_set_4','493034','10122235','ERP107961','ERR2513108','PRJEB25991','sample.4816','SAMEA1118289','run.4816','ERX2532318']		2022-07-15T16:05:00.000Z			GBR	Europe	England									S		S					S	S								488	488413426	308753821	PRJEB25991	Walker_2022		99.59	970819	30	lineage4.4.1.1	Sensitive	['diff','Walker_2022','CRyPTIC_PHE','tree','Napier_2020','input','tbprofiler']	tuberculosis: human-adapted	L4.4.1.1	Mycobacterium tuberculosis
SAMN30158177	SRR20969814	WGS	CENTRE FOR TUBERCULOSIS CONTROL OF GUANGDONG PROVINCE	SRX16987502	Illumina NovaSeq 6000	PAIRED	RANDOM	GENOMIC	ILLUMINA	SRS14573266	SRP390552	['SRS14573266','SAMN30158177','SRR20969814','SRX16987502','bp0','PRJNA866200','D20003464a.realigned.bam','866200','30158177','SRP390552','D20003464a','gdtb_388']	2018	2022-08-08T18:39:00.000Z		23.08 N 113.14 E	CHN	Asia	Guangdong	sputum	Homo sapiens	3	human																					1085	1085099774	123776599	PRJNA866200			99.61	1842616	63	lineage4.5	Sensitive	['tree','tbprofiler','input','diff']	tuberculosis: unclassified		Mycobacterium tuberculosis
G2230													2018				ESP	Europe	province of Valencia					S					R																				No	99.63	2212064	125	lineage4	Sensitive	['input','TGU','diff','tree','tbprofiler']	tuberculosis: unclassified		Mycobacterium tuberculosis
SAMEA1119208	ERR2514027	WGS	PHE	ERX2533237	Illumina HiSeq 2500	PAIRED	RANDOM	GENOMIC	ILLUMINA	ERS2398617	ERP107961	['project.First_10k_genomes_study_set_4','run.5941','ERR2514027','ERP107961','ERS2398617','sample.5941','SAMEA1119208','ERX2533237','10123154','493034','experiment.5941','PRJEB25991']		2022-07-17T12:02:00.000Z			GBR	Europe	England									S		S					S	S								648	648627308	336786260	PRJEB25991	Walker_2022		99.54	1861272	69	lineage4.1.2.1	Sensitive	['input','diff','CRyPTIC_PHE','Napier_2020','Walker_2022','tbprofiler','tree']	tuberculosis: human-adapted	L4.1.2.1	Mycobacterium tuberculosis
SAMN31674246	SRR22249725	WGS	INSTITUTE OF CLINICAL PATHOLOGY AND MEDICAL RESEARCH	SRX18226635	NextSeq 500	PAIRED	RANDOM	GENOMIC	ILLUMINA	SRS15722983	SRP407089	['bp0','31674246','SAMN31674246','SRP407089','899911','21-002-0194','SRR22249725','21-002-0194_1.fastq.gz','PRJNA899911','SRS15722983','SRX18226635']	2021	2022-11-09T19:19:00.000Z			AUS	Oceania	NSW		Homo sapiens	3	human																					764	764825135	312490419	PRJNA899911			23.87	472281	15	lineage3	Sensitive	['input','tbprofiler','diff']	tuberculosis: unclassified		Mycobacterium tuberculosis
SAMN03648712	SRR2101465	WGS	UNIVERSITY OF OXFORD	SRX1096159	Illumina HiSeq 2500	PAIRED	RANDOM	GENOMIC	ILLUMINA	SRS990675	SRP061066	['SRR2101465','SRS990675','3648712','45be756b-462c-46b1-8e1a-30a49e0b715b','PRJNA282721','SRP061066','SRX1096159','282721','SAMN03648712','45be756b-462c-46b1-8e1a-30a49e0b715b_R00000039_v3.bam']		2015-07-16T12:30:00.000Z			ZAF	Africa						S	S			S		S	S	S			S	S	S				S			110	110703253	70222665	PRJNA282721	CRyPTIC_WHO2021_PMC7612554							['input','Walker_2022']	tuberculosis: unclassified		Mycobacterium tuberculosis
SAMN40032018	SRR28045915	WGS	CHRISTIAN MEDICAL COLLAGE, VELLORE	SRX23697283	Illumina NovaSeq 6000	PAIRED	RANDOM	GENOMIC	ILLUMINA	SRS20527209	SRP226525	['SRS20527209','SAMN40032018','SRX23697283','901010879','40032018','PRJNA575883','575883','901010879_R1.fastq.gz','SRP226525','SRR28045915']	2022	2024-02-22T07:26:00.000Z		21.7679 N 78.8718 E	IND	Asia	Madhya Pradesh - Bhairopur		Homo sapiens	3	human																					1267	1267465612	519205049	PRJNA575883			98.98	1820051	55	lineage3.1.2	Sensitive	['tbprofiler','input','diff','tree']	tuberculosis: unclassified		Mycobacterium tuberculosis
SAMEA7562954	ERR4830514	WGS	AFRICAN HEALTH RESEARCH INSTITUTE	ERX4700498	NextSeq 550	PAIRED	RANDOM	GENOMIC	ILLUMINA	ERS5319587	ERP124989	['ERR4830514','sample.26466','773315','PRJEB41248','22478521','ERS5319587','ERX4700498','project.MXDRTB1','SAMEA7562954','ERP124989','run.26466','experiment.26466']		2021-11-11T10:02:00.000Z			ZAF	Africa						S				S	S	S	S	S			S	S	S	S	S	S	S	S	S	1070	1070281356	476107980	PRJEB41248	['Walker_2022','CRyPTIC_reuse_table']							['Walker_2022','input','CRyPTIC_reuse_table','CRyPTIC_AHRI']	tuberculosis: unclassified		Mycobacterium tuberculosis
SAMN05577579	SRR4034772	WGS	HARVARD MEDICAL SCHOOL	SRX2026071	Illumina HiSeq 2000	PAIRED	RANDOM	GENOMIC	ILLUMINA	SRS1620500	SRP082185	['SRX2026071','323744','794-eAC2_2.fastq.gz','5577579','P43-Eta-C2','SRS1620500','SRP082185','SRR4034772','PRJNA323744','SAMN05577579']	2013-11	2016-08-16T03:43:00.000Z		29.6483 S 30.3318 E	ZAF	Africa	Kwazulu-Natal	necropsy (morgue)	Homo sapiens	3	human																					220	220516128	147238324	PRJNA323744								['input','Napier_2020','denylist','intrapatient_ZAF']	tuberculosis: human-adapted	L4.1.1.1	Mycobacterium tuberculosis
SAMN13066754	SRR10315537	WGS	UNIVERSITY COLLEGE LONDON	SRX7026731	NextSeq 500	PAIRED	RANDOM	GENOMIC	ILLUMINA	SRS5547194	SRP218410	['PRJNA559528','13066754','15_R00831_R1.fastq.gz','559528','SRS5547194','SRX7026731','SAMN13066754','SRR10315537','15_R00831','SRP218410']	2017	2019-10-21T15:02:00.000Z		29.88 S 30.99 E	ZAF	Africa	Durban	sputum	Homo sapiens	3	human																					882	882558156	391371344	PRJNA559528			99.56	1677431	56	lineage4.8	Sensitive	['tbprofiler','input','diff','tree']	tuberculosis: unclassified		Mycobacterium tuberculosis
SAMEA7553992	ERR4820625	WGS	PUBLIC HEALTH ENGLAND	ERX4690467	Illumina HiSeq 2500	PAIRED	RANDOM	GENOMIC	ILLUMINA	ERS5310637	ERP124941	['ERX4690467','ERP124941','experiment.23446','773303','SAMEA7553992','ERS5310637','run.23446','22473387','ERR4820625','PRJEB41201','sample.23446','project.PHE-TB']		2021-11-11T01:47:00.000Z			GBR	Europe																										1	1214142	702398	PRJEB41201								['CRyPTIC_PHE','input']	tuberculosis: unclassified		Mycobacterium tuberculosis
SAMEA115475457	ERR12861940	WGS	FZB	ERX12234751	NextSeq 2000	PAIRED		GENOMIC	ILLUMINA	ERS18730790	ERP155761	['23001906','ERS18730790','58e09715-988e-44b5-93dc-ec559775a03f','ena-RUN-TAB-09-04-2024-07:38:17:682-278065','ERR12861940','SAMEA115475457','42731046','ERX12234751','PRJEB70863','ena-EXPERIMENT-TAB-09-04-2024-07:38:17:682-278064','1099072','ERP155761']	2020	2024-08-04T01:03:00.000Z			DEU	Europe																										376	376141116	129886369	PRJEB70863									NTM: avium complex		Mycobacterium avium
SAMEA3512767	ERR987751	WGS	INSTITUTE OF TROPICAL MEDICINE	ERX1069009	Illumina HiSeq 2000	PAIRED	RANDOM	GENOMIC	ILLUMINA	ERS819916	ERP011796	['ERR987751','PRJEB10533','DRMTBUG57','SAMEA3512767','ERX1069009','315958','4584450','ERP011796','ena-STUDY-Institute of Tropical Medicine-24-08-2015-14:27:44:199-106','ena-RUN-Institute of Tropical Medicine-24-08-2015-14:27:30:546-57','ena-EXPERIMENT-Institute of Tropical Medicine-24-08-2015-14:27:30:546-57','ERS819916']		2022-07-23T02:44:00.000Z			UGA	Africa																										141	141828906	99637424	PRJEB10533			99.63	1369508	26	lineage4.6.1.2;lineage4.2.2.2	MDR-TB	['tbprofiler','diff','input']	tuberculosis: unclassified		Mycobacterium tuberculosis
SAMEA1059664	ERR3337671	WGS	WELLCOME SANGER INSTITUTE	ERX3362380	Illumina HiSeq X Ten	PAIRED	RANDOM	GENOMIC	ILLUMINA	ERS2365252	ERP024108	['SC_RUN_25825_1#279','SAMEA1059664','ERR3337671','ERX3362380','SC_EXP_25825_1#279','512657','PRJEB21813','ERS2365252','11844396','b2ddf610-be4d-11e7-b52c-3c4a9275d6c8','ERP024108','Mycobacteria_in_non_CF_bronchiectasis_patients-sc-4853']		2019-05-24T21:13:00.000Z																														482	482865384	198487013	PRJEB21813									NTM: avium complex		Mycobacterium avium
SAMEA6599664	ERR6057676	WGS	WELLCOME SANGER INSTITUTE	ERX5696543	HiSeq X Ten	PAIRED	RANDOM	GENOMIC	ILLUMINA	ERS4363938	ERP024108	['ERR6057676','SAMEA6599664','51d0f368-532e-11ea-a08b-fa163e2f1184','ERP024108','Mycobacteria_in_non_CF_bronchiectasis_patients-sc-4853','512657','PRJEB21813','ERS4363938','SC_RUN_34154_8#251','SC_EXP_34154_8#251','ERX5696543','19707047']		2021-06-30T10:41:00.000Z																														270	270815178	119270419	PRJEB21813									NTM: avium complex		Mycobacterium avium
SAMEA5561533	ERR3275306	WGS	RIVM - NATIONAL INSTITUTE FOR PUBLIC HEALTH AND TH	ERX3302179	Illumina HiSeq 2500	SINGLE	RANDOM	GENOMIC	ILLUMINA	ERS3363566	ERP114661	['PRJEB32037','ERS3363566','532369','16-0373','ERR3275306','ena-RUN-RIVM - National Institute for Public Health and the Environment-10-04-2019-10:49:29:997-151','ERX3302179','11396346','ena-STUDY-RIVM - National Institute for Public Health and the Environment-04-04-2019-10:46:49:835-53','SAMEA5561533','ena-EXPERIMENT-RIVM - National Institute for Public Health and the Environment-10-04-2019-10:49:29:997-151','ERP114661']		2019-06-11T06:05:00.000Z			NLD	Europe																										465	465407629	125594540	PRJEB32037								Napier_2020	tuberculosis: human-adapted	L4.1.2.1	Mycobacterium tuberculosis
SAMN16069797	SRR12599259	WGS	SICHUAN UNIVERSITY	SRX9083313	Illumina HiSeq 2000	PAIRED	RANDOM	GENOMIC	ILLUMINA	SRS7329878	SRP076535	['K315_R1.fastq.gz','SAMN16069797','AUS_K315','SRS7329878','SRP076535','SRX9083313','323639','16069797','PRJNA323639','SRR12599259']	1999	2020-09-05T22:09:00.000Z			AUS	Oceania	Victoria	sputum	Homo sapiens	3	human																					887	887580906	392778376	PRJNA323639									NTM: unclassified		Mycobacterium kansasi
SAMN03263136	SRR1710104	WGS	FUDAN UNIVERSITY	SRX808842	Illumina HiSeq 2000	PAIRED	RANDOM	GENOMIC	ILLUMINA	SRS790139	SRP051093	['SRS790139','3263136','SAMN03263136','SRX808842','Guangxi_p41','48','SRR1710104','270137','SRP051093','#48','PRJNA270137']	2010	2014-12-13T18:00:00.000Z		23.44 N 107.37 E	CHN	Asia	Guangxi	sputum	Homo sapiens	3	human																					830	830844593	479184429	PRJNA270137			99.22	1542793	32	lineage2.2.1	Sensitive	['tbprofiler','tree','Napier_2020','input','diff']	tuberculosis: human-adapted	L2.2.1	Mycobacterium tuberculosis
SAMEA2533378	ERR550666	WGS	FZB	ERX509735	Illumina HiSeq 2500	PAIRED		GENOMIC	ILLUMINA	ERS456780	ERP005779	['4300-07','ERR550666','5242705','4300-07_genoscreen_genoscreen_2013-03-28_101bp','ERP005779','ERS456780','PRJEB6273','SAMEA2533378','ena-STUDY-FZB-08-05-2014-02:23:48:240-40','ERX509735','325612']		2016-06-15T23:40:00.000Z																														554	554293656	361838227	PRJEB6273			99.62	1475228	30	lineage4.8	RR-TB	['tbprofiler','diff','input','tree']	MTBC		Mycobacterium tuberculosis complex sp.
SAMEA5163647	ERR4025136	WGS	WELLCOME SANGER INSTITUTE	ERX4026524	HiSeq X Ten	PAIRED	RANDOM	GENOMIC	ILLUMINA	ERS2971370	ERP112727	['PRJEB30294','SAMEA5163647','111ed44e-6414-11e8-bf99-3c4a9275d6c8','14627729','The_Genomics_of_Multidrug_Resistant_Tuberculosis_Transmission__NIHR_funded_-sc-5364','SC_RUN_28889_2#322','ERX4026524','ERP112727','SC_EXP_28889_2#322','ERS2971370','ERR4025136','626130']		2020-04-19T13:00:00.000Z																														379	379612490	84474373	PRJEB30294			99.6	1575865	53	lineage4.1.2.1	Sensitive	['tree','input','diff','tbprofiler']	tuberculosis: unclassified		Mycobacterium tuberculosis
SAMN08376071	SRR6480532	WGS	RADBOUDUMC	SRX3570250	Illumina HiSeq 2000	PAIRED	PCR	GENOMIC	ILLUMINA	SRS2841248	SRP130118	['SRR6480532','SRP130118','PRJNA430531','8376071','SAMN08376071','430531','Index15_21_2.fq.gz','SRS2841248','SRX3570250','100876','Index15_21','bp0']		2018-01-18T11:15:00.000Z			IDN	Asia	Bandung	cerebrospinal fluid	Homo sapiens	3	human																					642	642001320	465711723	PRJNA430531			99.56	1648659	35	lineage4.1.2.1	Sensitive	['input','tree','tbprofiler','diff']	tuberculosis: human-adapted	L4.1.1	Mycobacterium tuberculosis	X-type
SAMEA8718325	ERR8975074	WGS	CTB/NICD	ERX5543430	Illumina HiSeq 4000	PAIRED	RANDOM	GENOMIC	ILLUMINA	ERS6402771	ERP128647	['SAMEA8718325','sample.14220','run.14220.1','26339296','773351','project.Wellcome_clinical_isolates_site10','ERS6402771','experiment.14220','PRJEB44577','ERP128647','ERX5543430','ERR8975074']		2022-03-15T07:17:00.000Z			ZAF	Africa						S				S	S	S	S	S				S		S	S	S	S	S	S	480	480941700	203261998	PRJEB44577	CRyPTIC_reuse_table		99.52	1723673	59	lineage4.1.1.1	Sensitive	['input','tbprofiler','diff','tree','CRyPTIC_reuse_table','CRyPTIC_CTB-NICD']	tuberculosis: unclassified		Mycobacterium tuberculosis
SAMN38210720	SRR26794484	WGS	HMS	SRX22491786	Illumina HiSeq 4000	SINGLE	cDNA	GENOMIC	ILLUMINA	SRS19504901	SRP471323	['7508','PRJNA1039243','bp0','SRX22491786','SRS19504901','SAMN38210720','SRR26794484','38210720','Peru7508','Peru7508_R1.fastq.gz','1039243','SRP471323']	2011	2023-11-11T22:54:00.000Z			PER	South America		sputum	Homo sapiens	3	human																					226	226218000	109970952	PRJNA1039243								standford	tuberculosis: unclassified		Mycobacterium tuberculosis
SAMN15437372	SRR12142394	WGS	GANSU PROVINCIAL CENTER FOR DISEASE CONTROL AND PREVENTION	SRX8663447	HiSeq X Ten	PAIRED	RANDOM	GENOMIC	ILLUMINA	SRS6944533	SRP269873	['SAMN15437372','P26_1.fastq.gz','SRP269873','643892','15437372','SRX8663447','SRR12142394','P26','bp0','SRS6944533','PRJNA643892']	2018	2020-07-03T04:09:00.000Z			CHN	Asia	lanzhou	mucus	Homo sapiens	3	human																					970	970416600	400523049	PRJNA643892			99.54	1481906	49	lineage4.5	HR-TB	['input','tbprofiler','tree','diff']	tuberculosis: unclassified		Mycobacterium tuberculosis
SAMEA3316431	ERR2516111	WGS	FISABIO	ERX2535327	Illumina MiSeq	PAIRED	RANDOM	GENOMIC	ILLUMINA	ERS2400789	ERP107969	['run.8566','ERP107969','SAMEA3316431','10125449','ERS2400789','493036','experiment.8566','PRJEB25998','ERX2535327','project.First_10k_genomes_study_set_6','ERR2516111','sample.8566']		2021-10-23T19:19:00.000Z			ESP	Europe										S		S					S	R	S							629	629966514	431736631	PRJEB25998	Walker_2022		99.01	1161880	52	lineage4.1.2.1	RR-TB	['tbprofiler','tree','CRyPTIC_FISABIO_10K_set6','input','Walker_2022','Napier_2020','diff']	tuberculosis: human-adapted	L4.1.2.1	Mycobacterium tuberculosis
SAMN33272071	SRR23445167	WGS	PUBLIC HEALTH AGENCY OF CANADA	SRX19354522	Illumina MiSeq	PAIRED	RANDOM	GENOMIC	ILLUMINA	SRS16751530	SRP422284	['PRJNA934340','SRP422284','SRR23445167','SRS16751530','SAMN33272071','33272071','1801535_S8_L001_R1_001.fastq','934340','1801535','SRX19354522','bp0']	2018	2023-02-13T13:48:00.000Z		49.54 N 97.10 W	CAN	North America		sputum	Homo sapiens	3	human																					288	288666014	172899973	PRJNA934340			99.52	1082735	51	La3	Sensitive	['tree','diff','input','tbprofiler']	tuberculosis: animal-adapted	La3	Mycobacterium orygis
SAMEA115577936	ERR13093884	WGS	ST JAMES'S HOPSITAL	ERX12465582	Illumina MiSeq	PAIRED	PCR	GENOMIC	ILLUMINA	ERS19586296	ERP145095	['ERP145095','SAMEA115577936','ena-EXPERIMENT-TAB-13-05-2024-16:47:57:076-141910','ERS19586296','3eabcf50-8780-452a-beaf-df6fa4e73fe5','1053993','PRJEB60052','20IE184','ERR13093884','ERX12465582','42662596','ena-RUN-TAB-13-05-2024-16:47:57:076-141911']	2020	2024-07-27T07:42:00.000Z			IRL	Europe			Homo sapiens	3	human																					196	196428625	115022271	PRJEB60052									tuberculosis: unclassified		Mycobacterium tuberculosis
SAMN07658193	SRR6045920	WGS	MODMEDMICOXFORD	SRX3192966	Illumina MiSeq	PAIRED	RANDOM	GENOMIC	ILLUMINA	SRS2519424	SRP117784	['SAMN07658193','MMMOSRA:f79279a8-7a63-4714-954a-323c4183d0a3','SRR6045920','SRP117784','MMMOSAM:f79279a8-7a63-4714-954a-323c4183d0a3','SRX3192966','401515','PRJNA401515','7658193','SRS2519424']	2016	2017-10-27T17:53:00.000Z			GBR	Europe	Oxford		Homo sapiens	3	human					S		S					S	S								407	407029515	279805994	PRJNA401515	CRyPTIC_WHO2021_PMC7612554		97.8	1060261	29	lineage4.1.1.1	Sensitive	['Napier_2020','Walker_2022','diff','tree','tbprofiler','input']	tuberculosis: human-adapted	L4.1.1.1	Mycobacterium tuberculosis
SAMEA7528564	ERR4799979	WGS	FOUNDATION FOR MEDICAL RESEARCH INDIA	ERX4669394	NextSeq 500	PAIRED	RANDOM	GENOMIC	ILLUMINA	ERS5285034	ERP124850	['sample.29882','ERP124850','SAMEA7528564','ERX4669394','773292','project.Mumbai','PRJEB41116','ERR4799979','experiment.29882','run.29882','22462108','ERS5285034']		2021-11-10T02:16:00.000Z			IND	Asia	Mumbai						S						S	S										S		521	521523900	236180979	PRJEB41116	Walker_2022		99.44	1407768	47	lineage2.2.1	Pre-XDR-TB	['diff','CRyPTIC_IND','tree','Walker_2022','input','tbprofiler']	tuberculosis: unclassified		Mycobacterium tuberculosis
SAMEA7548341	ERR4814982	WGS	PUBLIC HEALTH ENGLAND	ERX4684824	Illumina HiSeq 2500	PAIRED	RANDOM	GENOMIC	ILLUMINA	ERS5304994	ERP124941	['ERR4814982','sample.17802','SAMEA7548341','773303','ERX4684824','ERS5304994','experiment.17802','PRJEB41201','project.PHE-TB','22467739','run.17802','ERP124941']		2021-11-10T13:06:00.000Z			GBR	Europe										S		S						S								514	514620310	262936134	PRJEB41201	Walker_2022							['Walker_2022','input','CRyPTIC_PHE']	tuberculosis: unclassified		Mycobacterium tuberculosis
SAMEA7562465	ERR4830026	WGS	IML GAUTING	ERX4700010	NextSeq 500	PAIRED	RANDOM	GENOMIC	ILLUMINA	ERS5319099	ERP124987	['PRJEB41246','ERS5319099','22478033','ERP124987','sample.15484','run.15484','773313','project.Cryptic_2018_2nd','SAMEA7562465','ERR4830026','ERX4700010','experiment.15484']	2018	2021-11-11T08:52:00.000Z										S				S	S	S	S	S				S		S	S	S	S	S	S	481	481920323	215700609	PRJEB41246	CRyPTIC_reuse_table		99.5	1582580	54	lineage4.5	Sensitive	['diff','tree','input','CRyPTIC_reuse_table','tbprofiler','CRyPTIC_Gauting']	tuberculosis: unclassified		Mycobacterium tuberculosis
SAMN31031442	SRR21733333	WGS	MDUPHL	SRX17728897	NextSeq 500	PAIRED	RANDOM	GENOMIC	ILLUMINA	SRS15258356	SRP399923	['857537','SRP399923','SAMN31031442','AUSMDU00055084_S23_R1_001.fastq.gz','SRR21733333','PRJNA857537','SRS15258356','31031442','SRX17728897','AUSMDU00055084']	2020	2022-09-28T00:56:00.000Z			AUS	Oceania	Victoria		Homo sapiens	3	human																					654	654527948	297343341	PRJNA857537			99.6	1511404	51	lineage2.2.1	Sensitive	['tree','tbprofiler','input','diff']	tuberculosis: unclassified		Mycobacterium tuberculosis
SAMEA2534033	ERR551567	WGS	FZB	ERX510636	Illumina HiSeq 2500	PAIRED		GENOMIC	ILLUMINA	ERS457435	ERP005779	['ERX510636','ERR551567','325612','SAMEA2534033','3995-07_genoscreen_genoscreen_2013-03-28_101bp','PRJEB6273','3995-07','5242868','ERP005779','ERS457435','ena-STUDY-FZB-08-05-2014-02:23:48:240-40']		2016-06-16T01:16:00.000Z																														486	486772126	314989892	PRJEB6273			99.79	1499102	31	lineage4.6.2.2	Sensitive	['input','tree','tbprofiler','diff']	MTBC		Mycobacterium tuberculosis complex sp.
SAMN40031611	SRR28045662	WGS	CHRISTIAN MEDICAL COLLAGE, VELLORE	SRX23696863	Illumina NovaSeq 6000	PAIRED	RANDOM	GENOMIC	ILLUMINA	SRS20528198	SRP226525	['40031611','575883','SAMN40031611','SRR28045662','PRJNA575883','SRP226525','3301010424','SRS20528198','SRX23696863','3301010424_R1.fastq.gz']	2020	2024-02-22T07:25:00.000Z		21.7679 N 78.8718 E	IND	Asia	Madhya Pradesh - Bhairopur		Homo sapiens	3	human																					915	915015606	283609886	PRJNA575883			99.32	1844169	62	lineage1.1.2	Sensitive	['diff','tree','input','tbprofiler']	tuberculosis: unclassified		Mycobacterium tuberculosis
SAMEA7555079	ERR4821711	WGS	PUBLIC HEALTH ENGLAND	ERX4691553	Illumina HiSeq 2500	PAIRED	RANDOM	GENOMIC	ILLUMINA	ERS5311723	ERP124941	['experiment.24532','run.24532','22474473','ERP124941','ERR4821711','PRJEB41201','773303','project.PHE-TB','sample.24532','SAMEA7555079','ERX4691553','ERS5311723']		2021-11-11T02:17:00.000Z			GBR	Europe																										332	332052918	145022186	PRJEB41201								['input','CRyPTIC_PHE']	tuberculosis: unclassified		Mycobacterium tuberculosis
SAMEA1885910	ERR270717	WGS	SC	ERX244944	Illumina HiSeq 2000	PAIRED	RANDOM	GENOMIC	ILLUMINA	ERS202913	ERP000276	['2140934','ERX244944','ERS202913','SAMEA1885910','SC_EXP_9352_6#8','SC_RUN_9352_6#8','203976','Mycobacterium tuberculosis pilot-sc-2010-07-26','S00013219-sc-2013-01-04T10:49:57Z-1534579','PRJEB2221','ERR270717','ERP000276']		2013-05-08T22:18:00.000Z																														241	241781000	114392069	PRJEB2221			99.22	2254036	46	lineage3	HR-TB	['input','diff','tbprofiler']	tuberculosis: unclassified		Mycobacterium tuberculosis
SAMEA7549289	ERR4815928	WGS	PUBLIC HEALTH ENGLAND	ERX4685770	Illumina MiSeq	PAIRED	RANDOM	GENOMIC	ILLUMINA	ERS5305940	ERP124941	['experiment.18748','project.PHE-TB','ERR4815928','PRJEB41201','ERP124941','SAMEA7549289','ERX4685770','773303','22468685','sample.18748','run.18748','ERS5305940']		2021-11-10T15:02:00.000Z			GBR	Europe										S		R					S	S								327	327657126	206378060	PRJEB41201	Walker_2022		99.61	1667089	57	lineage2.2.1	HR-TB	['tree','input','diff','tbprofiler','Walker_2022','CRyPTIC_PHE']	tuberculosis: unclassified		Mycobacterium tuberculosis
SAMN40030594	SRR28045180	WGS	CHRISTIAN MEDICAL COLLAGE, VELLORE	SRX23696517	Illumina NovaSeq 6000	PAIRED	RANDOM	GENOMIC	ILLUMINA	SRS20526702	SRP226525	['2101011562_R1.fastq.gz','40030594','2101011562','PRJNA575883','SRX23696517','SRS20526702','SRR28045180','SAMN40030594','575883','SRP226525']	2022	2024-02-22T06:59:00.000Z		21.7679 N 78.8718 E	IND	Asia	Madhya Pradesh - Bhairopur		Homo sapiens	3	human																					1764	1764653346	760848908	PRJNA575883			98.66	1763980	49	lineage1.2.2.2	Sensitive	['tree','input','tbprofiler','diff']	tuberculosis: unclassified		Mycobacterium tuberculosis
SAMN31031689	SRR21732797	WGS	MDUPHL	SRX17728787	NextSeq 500	PAIRED	RANDOM	GENOMIC	ILLUMINA	SRS15258245	SRP399923	['AUSMDU00056734_S44_R1_001.fastq.gz','SRP399923','SRX17728787','PRJNA857537','31031689','AUSMDU00056734','SAMN31031689','SRR21732797','857537','SRS15258245']	2020	2022-09-28T00:55:00.000Z			AUS	Oceania	Victoria		Homo sapiens	3	human																					827	827233381	353658810	PRJNA857537			99.49	1554156	54	lineage1.2.1.2	HR-TB	['tbprofiler','diff','input','tree']	tuberculosis: unclassified		Mycobacterium tuberculosis
SAMEA114443703	ERR13258489	WGS	SEOUL NATIONAL UNIVERSITY	ERX12628884	Illumina MiSeq	PAIRED	RANDOM	GENOMIC	ILLUMINA	ERS16431487	ERP151439	['PRJEB66375','41848621','1022751','c7f31963-9edb-49ef-a000-987e031fb6cb','GReAT_JP_568','SAMEA114443703','ERP151439','ERS16431487','ERX12628884','webin-reads-GReAT_JP_568','ERR13258489']	2012	2024-08-05T19:26:00.000Z			JPN	Asia		sputum	Homo sapiens	3	human																					93	93626454	56658328	PRJEB66375									tuberculosis: unclassified		Mycobacterium tuberculosis
SAMEA112799224	ERR11049026	WGS	FZB	ERX10495816	NextSeq 500	PAIRED		GENOMIC	ILLUMINA	ERS14806770	ERP010814	['ERP010814','20001807','ena-EXPERIMENT-TAB-21-03-2023-10:57:59:433-104311','ERR11049026','ena-STUDY-FZB-22-06-2015-17:16:39:392-292','33851280','ERX10495816','PRJEB9680','287903','ena-RUN-TAB-21-03-2023-10:57:59:433-104312','ERS14806770','SAMEA112799224']		2023-07-20T21:00:00.000Z																														921	921835095	412135573	PRJEB9680			99.36	1650041	54	La1.2.BCG	Other	['tree','diff','tbprofiler','input']	tuberculosis: unclassified		Mycobacterium tuberculosis
SAMEA5164363	ERR4025021	WGS	WELLCOME SANGER INSTITUTE	ERX4026409	HiSeq X Ten	PAIRED	RANDOM	GENOMIC	ILLUMINA	ERS2972085	ERP112727	['14628237','The_Genomics_of_Multidrug_Resistant_Tuberculosis_Transmission__NIHR_funded_-sc-5364','44261276-6414-11e8-bf99-3c4a9275d6c8','ERX4026409','SC_RUN_28889_1#248','ERP112727','ERR4025021','626130','SC_EXP_28889_1#248','SAMEA5164363','ERS2972085','PRJEB30294']		2020-04-19T16:54:00.000Z																														318	318179348	72776497	PRJEB30294			99.61	1664713	57	lineage4.1.1	Sensitive	['diff','tbprofiler','tree','input']	tuberculosis: unclassified		Mycobacterium tuberculosis
SAMEA2534323	['ERR2199994','ERR551970','ERR551969']	WGS		['ERX2254982','ERX511038','ERX511039']	['Illumina MiSeq','Illumina HiSeq 2500']	PAIRED		GENOMIC	ILLUMINA	ERS457725		['ena-STUDY-FZB-22-06-2015-17:16:39:392-292','287903','ERR551970','ERX2254982','ERR2199994','ERX511039','ena-RUN-FZB-21-11-2017-14:36:27:947-255','SAMEA2534323','ERP005779','ERP010814','PRJEB9680','ena-STUDY-FZB-08-05-2014-02:23:48:240-40','PRJEB6273','5088-09','5242937','ena-EXPERIMENT-FZB-21-11-2017-14:36:27:947-255','325612','ERS457725','5088-09_lib840_hpi_2013-06-25_151bp','ERR551969','ERX511038','5088-09_lib840_hpi_r0067_151bp']	2009				SWZ	Africa																										437	439075980	271005548	['PRJEB9680','PRJEB6273']			99.66	1697592	58	lineage4.4.1.1	MDR-TB	['input','tbprofiler','diff','Napier_2020','Nimmo_2024','tree']	tuberculosis: human-adapted	L4.4.1.1	Mycobacterium tuberculosis
SAMN05576814	SRR4033812	WGS	HARVARD MEDICAL SCHOOL	SRX2025135	Illumina HiSeq 2000	PAIRED	RANDOM	GENOMIC	ILLUMINA	SRS1619564	SRP082185	['323744','SRS1619564','SAMN05576814','775-L3A4_1.fastq.gz','PRJNA323744','SRR4033812','5576814','SRP082185','P34-Lung3-A4','SRX2025135']	2013-10	2016-08-16T00:54:00.000Z		29.6483 S 30.3318 E	ZAF	Africa	Kwazulu-Natal	lung	Homo sapiens	3	human																					576	576490628	407380250	PRJNA323744								['input','Napier_2020','denylist','intrapatient_ZAF']	tuberculosis: human-adapted	L2.2.1	Mycobacterium tuberculosis
SAMN17709385	SRR13591443	WGS	LIFE AND HEALTH SCIENCES RESEARCH INSTITUTE (ICVS)	SRX9985958	Illumina HiSeq 2000	PAIRED		GENOMIC	ILLUMINA	SRS8157142	SRP303985	['bp0','SRP303985','SRX9985958','SRS8157142','G03669L006','SAMN17709385','4D7','17709385','SRR13591443','698233','4D7_R1.fastq.gz','PRJNA698233']		2021-01-31T10:29:00.000Z			PRT	Europe	Porto	sputum	Homo sapiens	3	human																					428	428317568	238427546	PRJNA698233			99.52	1617131	35	lineage4.1.2	Other	['diff','tree','tbprofiler','input']	tuberculosis: unclassified		Mycobacterium tuberculosis
SAMEA111556187	ERR10465911	WGS	FZB	ERX9987771	NextSeq 500	PAIRED		GENOMIC	ILLUMINA	ERS13666233	ERP010814	['ERS13666233','ERP010814','6281-17','PRJEB9680','31733162','SAMEA111556187','ena-STUDY-FZB-22-06-2015-17:16:39:392-292','ena-EXPERIMENT-TAB-07-11-2022-10:00:46:997-26418','287903','ERR10465911','ERX9987771','ena-RUN-TAB-07-11-2022-10:00:46:997-26419']		2022-11-21T09:53:00.000Z																														617	617541578	270688128	PRJEB9680			99.68	1649898	56	lineage4.3.3	MDR-TB	['tree','input','diff','tbprofiler']	tuberculosis: unclassified		Mycobacterium tuberculosis
SAMEA7563172	ERR4830732	WGS	SAN RAFFAELE SCIENTIFIC INSTITUTE	ERX4700716	NextSeq 500	PAIRED	RANDOM	GENOMIC	ILLUMINA	ERS5319805	ERP125008	['ERP125008','773334','ERX4700716','ERR4830732','experiment.31657','project.Algeria','run.31657','sample.31657','22478739','PRJEB41267','ERS5319805','SAMEA7563172']		2021-11-11T10:04:00.000Z			DZA	Africa						S				R	R	R	S	S				R		S	S	S	S	S	R	408	408862641	177078630	PRJEB41267	['Walker_2022','CRyPTIC_reuse_table']		99.52	1644364	52	lineage4.3.1	MDR-TB	['CRyPTIC_SanRaffaele_Algeria','tree','Walker_2022','input','tbprofiler','CRyPTIC_reuse_table','diff']	tuberculosis: unclassified		Mycobacterium tuberculosis
SAMN09099814	SRR7070093	OTHER	MODMEDMICOXFORD	SRX4001054	Illumina MiSeq	PAIRED		OTHER	ILLUMINA	SRS3283150	SRP076676	['SRS3283150','SAMN09099814','SRR7070093','302362','SRP076676','9099814','MMMOSAM:d64d8bdf-a1a7-41f5-88a8-40b3f0cec139','MMMOSRA:d64d8bdf-a1a7-41f5-88a8-40b3f0cec139','PRJNA302362','SRX4001054']	2017	2018-04-26T14:25:00.000Z			GBR	Europe			Homo sapiens	3	human																					324	324239824	207195397	PRJNA302362									tuberculosis: unclassified		Mycobacterium tuberculosis
SAMEA1317632	ERR108157	WGS	SC	ERX085591	Illumina HiSeq 2000	PAIRED	RANDOM	GENOMIC	ILLUMINA	ERS075374	ERP001037	['ERX085591','PRJEB2777','301310-sc-2011-11-29T12:46:52Z-1312566','204473','ERP001037','SC_EXP_7414_6#33','ERS075374','859808','SAMEA1317632','ERR108157','Relapse_and_Reinfection_in_Tuberculosis-sc-2011-11-29T12:38:29Z-2045','SC_RUN_7414_6#33']		2014-09-20T12:47:00.000Z			ZAF	Africa	Cape Town	sputum	Homo sapiens	3	human																					347	347331200	201042188	PRJEB2777			99.65	1895518	43	lineage4.8	Sensitive	['Napier_2020','tbprofiler','diff','tree','Menardo_2018','input']	tuberculosis: human-adapted	L4.8	Mycobacterium tuberculosis
SAMN31551424	SRR22179541	WGS	RIVM	SRX18158152	Illumina HiSeq 2500	PAIRED	RANDOM	GENOMIC	ILLUMINA	SRS15658325	SRP406148	['SRX18158152','SAMN31551424','QC_2018_nr09_filt_R1.fastq.gz','QC_2018_nr09','QC_2018_nr09_filt_R1','896516','31551424','bp0','SRR22179541','SRP406148','PRJNA896516','SRS15658325']	2018	2022-11-03T17:00:00.000Z			NLD	Europe		As reported: EQA panel	Homo sapiens	3	human																					559	559074675	272186029	PRJNA896516			99.35	1870976	50	lineage3	Sensitive	['input','tbprofiler','diff','tree']	tuberculosis: unclassified		Mycobacterium tuberculosis
SAMEA8742046	ERR8699726	WGS	UNIVERSITY OF CAPE TOWN	ERX8356709	Illumina NovaSeq 6000	PAIRED	RANDOM	GENOMIC	ILLUMINA	ERS6421628	ERP135632	['experiment.28394','ERP135632','26335185','ERX8356709','ERS6421628','project.Wellcome_clinical_isolates_site20','ERR8699726','run.28394.1','sample.28394','PRJEB51043','SAMEA8742046','811913']		2022-03-15T06:32:00.000Z			ZAF	Africa						S				S	S	R	S	S				S		S	R	S	S	S	S	761	761514442	241690367	PRJEB51043	CRyPTIC_reuse_table		99.58	1817175	63	lineage2.2.1	HR-TB	['tree','input','diff','tbprofiler','CRyPTIC_UofCapeTown','CRyPTIC_reuse_table']	tuberculosis: unclassified		Mycobacterium tuberculosis
SAMEA7555460	ERR4822091	WGS	PUBLIC HEALTH ENGLAND	ERX4691933	Illumina HiSeq 2500	PAIRED	RANDOM	GENOMIC	ILLUMINA	ERS5312103	ERP124941	['sample.24912','PRJEB41201','experiment.24912','ERX4691933','project.PHE-TB','run.24912','ERS5312103','773303','SAMEA7555460','22474867','ERR4822091','ERP124941']		2021-11-11T02:58:00.000Z			GBR	Europe																										484	484197069	203820874	PRJEB41201			99.95	1806933	41	lineage4.9	Sensitive	['tbprofiler','diff','CRyPTIC_PHE','input']	tuberculosis: unclassified		Mycobacterium tuberculosis
SAMN41417761	SRR29052670	WGS	FIND, THE FOUNDATION FOR INNOVATIVE NEW DIAGNOSTICS	SRX24577704	Illumina HiSeq 2000	PAIRED	RANDOM	GENOMIC	ILLUMINA	SRS21317690	SRP507535	['41417761','SRS21317690','IDR1700049358-01-01_S16_L001_R1_001.fastq.gz','SRR29052670','1109295','SRX24577704','SRP507535','6B1800_2C5E656842F9','SAMN41417761','PRJNA1109295','6B1800_2C5E656842F9_IDR1700049358']	2017	2024-05-16T10:41:00.000Z			USA	North America			Homo sapiens	3	human																					754	754239876	447874365	PRJNA1109295								WHO_mutations_2023	tuberculosis: unclassified		Mycobacterium tuberculosis
SAMN05710475	SRR4067896	WGS	MODMEDMICOXFORD	SRX2054856	Illumina MiSeq	PAIRED	RANDOM	GENOMIC	ILLUMINA	SRS1646929	SRP082998	['MMMOSRA:3a0b9d5b-45d0-4d77-beb8-53fbecba7dec','SRP082998','SAMN05710475','SRR4067896','324238','SRX2054856','MMMOSAM:3a0b9d5b-45d0-4d77-beb8-53fbecba7dec','SRS1646929','PRJNA324238','5710475']		2016-08-26T07:22:00.000Z			GBR	Europe			Homo sapiens	3	human																					159	159266616	109394209	PRJNA324238									NTM: avium complex		Mycobacterium intracellulare subsp. chimaera
SAMEA7546685	ERR4813180	WGS	UNIVERSIDAD PERUANA CAYETANO HEREDIA	ERX4683170	Illumina NovaSeq 6000	PAIRED	RANDOM	GENOMIC	ILLUMINA	ERS5303340	ERP124939	['sample.29033','22466079','ERX4683170','project.Peru_Wellcome','ERS5303340','experiment.29033','run.29033','773301','SAMEA7546685','PRJEB41199','ERR4813180','ERP124939']	2016	2021-11-10T09:04:00.000Z			PER	South America						S	S			R	S	R	S	S				R	R	S	S	S	R	S	R	514	514841748	165040633	PRJEB41199	['Walker_2022','CRyPTIC_reuse_table']		99.68	1844294	63	lineage4.3.3;lineage2.2.1	Pre-XDR-TB	['CRyPTIC_UPCH','input','tbprofiler','standford','diff','CRyPTIC_reuse_table','Walker_2022']	tuberculosis: unclassified		Mycobacterium tuberculosis
SAMN07660190	SRR6046354	WGS	MODMEDMICOXFORD	SRX3193552	Illumina MiSeq	PAIRED	RANDOM	GENOMIC	ILLUMINA	SRS2521535	SRP117784	['PRJNA401515','MMMOSAM:22c79b1e-9989-421f-b091-3cf752f0bf1a','SRP117784','MMMOSRA:22c79b1e-9989-421f-b091-3cf752f0bf1a','SRX3193552','401515','SAMN07660190','SRR6046354','7660190','SRS2521535']	2016	2017-10-27T18:31:00.000Z			GBR	Europe	Oxford		Homo sapiens	3	human					S		S					S	S								421	421825715	294302329	PRJNA401515	CRyPTIC_WHO2021_PMC7612554		99.24	1370819	44	lineage1.2.1.2.1	Sensitive	['Napier_2020','diff','tree','tbprofiler','input','Walker_2022']	tuberculosis: human-adapted	L2.2.1	Mycobacterium tuberculosis
SAMN06221261	SRR5181997	WGS	SAN DIEGO STATE UNIVERSITY	SRX2498105	PacBio RS	SINGLE		GENOMIC	PACBIO_SMRT	SRS1924958	SRP096895	['m120614_094849_42152_c100333262550000001523018609161217_s1_p0.sts.csv','SAMN06221261','PRJNA353873','SRS1924958','353873','6221261','SRP096895','SRX2498105','SRR5181997','2-0082']	2008	2017-01-17T13:31:00.000Z		46.99 N 28.83 E	MDA	Europe		sputum	Homo sapiens	3	human																					554	554656598	2149176085	PRJNA353873									tuberculosis: unclassified		Mycobacterium tuberculosis
SAMEA112806018	ERR11082310	WGS	FZB	ERX10529679	NextSeq 500	PAIRED		GENOMIC	ILLUMINA	ERS14813564	ERP010814	['ena-STUDY-FZB-22-06-2015-17:16:39:392-292','ena-RUN-TAB-22-03-2023-09:39:46:343-142937','ERX10529679','ERS14813564','7194-17','ERP010814','PRJEB9680','ERR11082310','ena-EXPERIMENT-TAB-22-03-2023-09:39:46:343-142936','287903','33894113','SAMEA112806018']		2023-07-21T05:48:00.000Z																														421	421551251	214146569	PRJEB9680			99.33	1060568	34	lineage4.1.2.1	MDR-TB	['tree','diff','tbprofiler','input']	tuberculosis: unclassified		Mycobacterium tuberculosis
SAMEA12851217	ERR11243750	WGS	SWISS TROPICAL AND PUBLIC HEALTH INSTITUTE	ERX10651954	Illumina NovaSeq 6000	SINGLE	RANDOM	GENOMIC	ILLUMINA	ERS10459566	ERP135175	['G45782','PRJEB50582','ERX10651954','930268','ERR11243750','8cc6b8bd-130a-4c76-a0b2-3197bafe5cc6','ena-RUN-TAB-17-04-2023-19:57:14:036-3598','34306190','ERS10459566','ERP135175','ena-EXPERIMENT-TAB-17-04-2023-19:57:14:036-3597','SAMEA12851217']	2016	2023-07-27T09:50:00.000Z			GEO	Asia		sputum																								226	226901752	81124622	PRJEB50582									tuberculosis: unclassified		Mycobacterium tuberculosis
SAMN35721492	SRR24904226	WGS	NATIONAL UNIVERSITY HOSPITAL	SRX20665675	Illumina NovaSeq 6000	PAIRED	RANDOM	GENOMIC	ILLUMINA	SRS17961724	SRP443033	['mv23','983112','bp0','MV23_DKDN220016057-1A_HCK55DSX5_L2_1.fq.gz','SAMN35721492','SRR24904226','35721492','SRS17961724','SRP443033','SRX20665675','PRJNA983112']	2020	2023-06-13T07:09:00.000Z			SGP	Asia		sputum	Homo sapiens	3	human																					1571	1571912700	497925397	PRJNA983112									NTM: avium complex		Mycobacterium avium complex sp.
SAMEA7562429	ERR4829990	WGS	SAN RAFFAELE SCIENTIFIC INSTITUTE	ERX4699974	NextSeq 500	PAIRED	RANDOM	GENOMIC	ILLUMINA	ERS5319063	ERP124986	['project.Nigeria','ERS5319063','ERR4829990','SAMEA7562429','PRJEB41245','22477997','run.13502','experiment.13502','ERX4699974','773312','ERP124986','sample.13502']		2021-11-11T08:03:00.000Z			NGA	Africa						S				S	S	R	S	S				S		S	S	S	S	S	S	421	421048584	176902795	PRJEB41245	CRyPTIC_reuse_table		99.4	1718340	47	lineage4.1.2.1	MDR-TB	['tbprofiler','CRyPTIC_SanRaffaele_Nigeria','CRyPTIC_reuse_table','tree','diff','input']	tuberculosis: unclassified		Mycobacterium tuberculosis
SAMN40983434	SRR28706420	WGS	NIAID TB PORTALS PROGRAM	SRX24273835	NextSeq 2000	PAIRED	RANDOM	GENOMIC	ILLUMINA	SRS21039800	SRP502062	['SRP502062','40983434','SRX24273835','1074793','SRS21039800','TBPO-6119_lib63000_nextseq_nz0015_151bp.filtered_2_bwa.1.fastq.gz','61630','SAMN40983434','PRJNA1074793','SRR28706420']	2022	2024-04-16T14:22:00.000Z		48.0196 N 66.9237 E	KAZ	Asia		sputum	Homo sapiens	3	human																					430	430428153	152888437	PRJNA1074793			99.43	1293585	43	lineage2.2.1	MDR-TB	['diff','input','tbprofiler','tree']	tuberculosis: unclassified		Mycobacterium tuberculosis
SAMN05789035	SRR5153242	WGS	BI	SRX2471315	Illumina HiSeq 2500	PAIRED	RANDOM	GENOMIC	ILLUMINA	SRS1903325	SRP075210	['Mycobacterium tuberculosis G-119','PRJNA318002','SRP075210','318002','BI_1268','SRR5153242','SRX2471315','SAMN05789035','5789035','SRS1903325']	2015	2017-01-07T03:45:00.000Z			GEO	Asia	Tbilisi	sputum	Homo sapiens	3	human																					943	943858938	441581081	PRJNA318002			95.88	1334341	29	lineage2.2.1	MDR-TB	['Nimmo_2024','tbprofiler','diff','input','tree']	tuberculosis: human-adapted	L2	Mycobacterium tuberculosis
SAMEA112802640	ERR11068863	WGS	FZB	ERX10515793	NextSeq 2000	PAIRED		GENOMIC	ILLUMINA	ERS14810186	ERP010814	['ERR11068863','ena-EXPERIMENT-TAB-21-03-2023-12:28:22:981-128207','ERP010814','PRJEB9680','33854696','ena-STUDY-FZB-22-06-2015-17:16:39:392-292','ena-RUN-TAB-21-03-2023-12:28:22:981-128208','SAMEA112802640','22007528','ERS14810186','ERX10515793','287903']		2023-07-21T02:10:00.000Z																														442	442067600	144859248	PRJEB9680								input	tuberculosis: unclassified		Mycobacterium tuberculosis
SAMEA3232151	ERR2515660	WGS	CTB/NICD	ERX2534868	Illumina MiSeq	PAIRED	RANDOM	GENOMIC	ILLUMINA	ERS2400259	ERP107968	['10124998','experiment.7878','493035','ERR2515660','sample.7878','PRJEB25997','ERX2534868','project.First_10k_genomes_study_set_5','SAMEA3232151','run.7878','ERP107968','ERS2400259']		2021-10-23T18:19:00.000Z			ZAF	Africa						R	R			R			R					R					R			852	852047432	535656856	PRJEB25997	Walker_2022		99.64	1199757	71	lineage2.2.1	Pre-XDR-TB	['tbprofiler','Walker_2022','CRyPTIC_CTB-NICD','Napier_2020','diff','tree','input','Nimmo_2024']	tuberculosis: human-adapted	L2.2.1	Mycobacterium tuberculosis
SAMEA7545842	ERR4812338	WGS	UNIVERSIDAD PERUANA CAYETANO HEREDIA	ERX4682328	Illumina NovaSeq 6000	PAIRED	RANDOM	GENOMIC	ILLUMINA	ERS5302498	ERP124939	['experiment.25875','773301','run.25875','PRJEB41199','ERR4812338','ERP124939','ERX4682328','project.Peru_Wellcome','22465231','sample.25875','SAMEA7545842','ERS5302498']	2019	2021-11-10T07:56:00.000Z			PER	South America						S				S	S	S	S	S				S		S	S	S	S	S	S	711	711280064	231067824	PRJEB41199	['CRyPTIC_reuse_table','Walker_2022']		99.55	1854564	64	lineage4.1.2.1	Sensitive	['Walker_2022','CRyPTIC_reuse_table','tree','diff','CRyPTIC_UPCH','tbprofiler','standford','input']	tuberculosis: unclassified		Mycobacterium tuberculosis
SAMN34294123	SRR24256344	WGS	NIH / NIAID	SRX20052119	NextSeq 500	PAIRED	RANDOM	GENOMIC	ILLUMINA	SRS17387379	SRP433800	['TBPO-2592_lib47165_nextseq_nx0204_151bp.filtered_2nd.1.fastq.gz','34294123','SRR24256344','SAMN34294123','958249','bp0','PRJNA958249','23692','SRP433800','SRS17387379','SRX20052119']	2021	2023-04-21T18:00:00.000Z		48.3794 N 31.1656 E	UKR	Europe		sputum	Homo sapiens	3	human																					817	817121027	383100638	PRJNA958249			99.44	1518834	50	lineage4.1.2.1	RR-TB	['input','tree','tbprofiler','diff']	tuberculosis: unclassified		Mycobacterium tuberculosis
SAMEA8718474	ERR8975345	WGS	CTB/NICD	ERX5543578	Illumina HiSeq 4000	PAIRED	RANDOM	GENOMIC	ILLUMINA	ERS6402919	ERP128647	['sample.14368','ERS6402919','ERX5543578','PRJEB44577','773351','SAMEA8718474','ERR8975345','experiment.14368','project.Wellcome_clinical_isolates_site10','run.14368.1','26339444','ERP128647']		2022-03-15T07:25:00.000Z			ZAF	Africa						S				S	S	S	S	S				S		S	S	S	S	S	S	450	450920100	196147605	PRJEB44577	CRyPTIC_reuse_table		99.61	1658924	56	lineage4.8	Sensitive	['diff','tree','tbprofiler','input','CRyPTIC_CTB-NICD','CRyPTIC_reuse_table']	tuberculosis: unclassified		Mycobacterium tuberculosis
SAMEA115749543	ERR13290391	WGS	UNIVERSITY OF OXFORD, NUFFIELD DEPARTMENT OF MEDIC	ERX12660877	Illumina HiSeq 2000	PAIRED	RANDOM PCR	GENOMIC	ILLUMINA	ERS20265830	ERP161058	['ERS20265830','ERP161058','SAMEA115749543','41908609','ERR13290391','PRJEB76547','ERX12660877','webin-reads-03f2fbe5cbfe','b28b5ff0-515d-42d2-bc0f-19e45ec26bb9','1124794','03f2fbe5cbfe']	2018				SWE	Europe																										0	0	0	PRJEB76547								CRyPTIC_2024	tuberculosis: unclassified		Mycobacterium tuberculosis
SAMEA104362278	ERR2184437	WGS	UNIVERSIDAD PERUANA CAYETANO HEREDIA, PERU	ERX2240604	Illumina HiSeq 4000	PAIRED	RANDOM	GENOMIC	ILLUMINA	ERS1987256	ERP104985	['PRJEB23245','run.725','SAMEA104362278','548708','ERX2240604','ERR2184437','12061668','sample.725','ERP104985','ERS1987256','experiment.725','project.Peru-set1-Tandem']		2021-10-17T08:39:00.000Z			PER	South America						S	S			S	R	R	S	S				R	S	S	S	S	S	S	R	466	466946700	199636747	PRJEB23245	['Walker_2022','CRyPTIC_reuse_table']		99.65	1735049	59	lineage4.3.3	MDR-TB	['input','tbprofiler','tree','CRyPTIC_UPCH','CRyPTIC_reuse_table','diff','Walker_2022']	tuberculosis: unclassified		Mycobacterium tuberculosis
SAMEA7555533	ERR4822164	WGS	PUBLIC HEALTH ENGLAND	ERX4692006	Illumina MiSeq	PAIRED	RANDOM	GENOMIC	ILLUMINA	ERS5312176	ERP124941	['ERX4692006','experiment.24985','SAMEA7555533','project.PHE-TB','PRJEB41201','22474940','ERS5312176','773303','run.24985','ERP124941','ERR4822164','sample.24985']		2021-11-11T03:01:00.000Z			GBR	Europe																										459	459529016	276284699	PRJEB41201			99.89	1712479	54	lineage4.9	Sensitive	['diff','tbprofiler','CRyPTIC_PHE','input']	tuberculosis: unclassified		Mycobacterium tuberculosis
SAMEA5609522	ERR4339028	WGS	WELLCOME SANGER INSTITUTE	ERX4285540	HiSeq X Ten	PAIRED	RANDOM	GENOMIC	ILLUMINA	ERS3413714	ERP024108	['ERP024108','d09540d4-db6e-11e8-a41f-3c4a9275d6c8','PRJEB21813','ERS3413714','ERR4339028','SAMEA5609522','15560381','512657','SC_EXP_30073_1#269','SC_RUN_30073_1#269','Mycobacteria_in_non_CF_bronchiectasis_patients-sc-4853','ERX4285540']		2020-07-17T09:06:00.000Z																														386	386900656	181033497	PRJEB21813									NTM: avium complex		Mycobacterium avium
SAMN10663223	SRR8380954	WGS	NATIONAL INSTITUTE FOR RESEARCH IN TUBERCULOSIS	SRX5190831	Illumina MiSeq	PAIRED	RANDOM PCR	GENOMIC	ILLUMINA	SRS4196970	SRP174923	['CS038CC0244','CC0244_S7_L001_001.fastq.gz','SRS4196970','PRJNA512266','SRR8380954','512266','SAMN10663223','CC0244_S7_L001_R1_001.fastq.gz','SRP174923','SRX5190831','10663223','bp0']	2017	2018-12-31T07:05:00.000Z		12.942883 N 80.132824 E	IND	Asia		sputum	Homo sapiens	3	human																					612	612424932	377254719	PRJNA512266			99.57	1516794	84	lineage3	Sensitive	['Napier_2020','input','diff','tbprofiler','tree']	tuberculosis: human-adapted	L3	Mycobacterium tuberculosis
SAMN02567715	SRR1166171	WGS	BI	SRX468481	Illumina HiSeq 2000	PAIRED	RANDOM	GENOMIC	ILLUMINA	SRS555901	SRP037464	['C36M8ACXX140131.3.Illumina_P5-Poded_P7-Rojan.bam','2995AB','SRR1166171','SRX468481','SRS555901','2661077.WR39898.Pond-319992.C36M8ACXX140131.P','SAMN02567715','233367','PRJNA233386','PRJNA233367','2567715','SRP037464']	2013	2014-02-10T01:14:00.000Z			ROU	Europe		sputum	Homo sapiens	3	human																					1580	1580904116	757930712	PRJNA233367			99.66	1508068	34	lineage4.8	MDR-TB	['input','Napier_2020','diff','Menardo_2021','Menardo_2018','tbprofiler','tree']	tuberculosis: human-adapted	L4.8	Mycobacterium tuberculosis
SAMN38644661	SRR27048505	WGS	FIOCRUZ	SRX22738216	NextSeq 500	PAIRED		GENOMIC	ILLUMINA	SRS19726730	SRP475706	['PRJNA1048499','bp0','KAN-C06235','1048499','38644661','SAMN38644661','SRR27048505','SRS19726730','SRP475706','SRX22738216','C06235','KAN-C06235_lib11392_nextseq_n0153_151bp_R1.fastq.gz']	1991	2023-12-04T17:00:00.000Z			USA	North America																										784	784762900	356388276	PRJNA1048499									NTM: unclassified		Mycobacterium kansasi
SAMEA5189818	ERR4188370	WGS	WELLCOME SANGER INSTITUTE	ERX4150139	HiSeq X Ten	PAIRED	RANDOM	GENOMIC	ILLUMINA	ERS2997312	ERP021867	['SAMEA5189818','ERS2997312','230175be-ff90-11e8-9f73-3c4a9275d6c8','SC_EXP_29594_1#240','SC_RUN_29594_1#240','Exploring_the_richness_of_Mycobacterium_bovis_strain_diversity-sc-4667','ERR4188370','ERP021867','PRJEB19799','15093316','ERX4150139','480613']		2020-06-04T08:47:00.000Z			GBR	Europe																										242	242782028	64327537	PRJEB19799			99.51	1326409	45	La1.8.1	Other	['bovis_GBR','tbprofiler','diff','input','tree']	tuberculosis: animal-adapted	La1	Mycobacterium bovis
SAMN06092105	SRR5065657	WGS	UNIVERSITY OF MELBOURNE	SRX2386021	Illumina HiSeq 2500	PAIRED	RANDOM	GENOMIC	ILLUMINA	SRS1828087	SRP094134	['SAMN06092105','SRS1828087','SRP094134','355614','SRR5065657','HCMC0408','02MTB1637_S104_L002_2.fastq.gz','bp0','6092105','SRX2386021','PRJNA355614']	2010-10	2016-11-30T23:10:00.000Z		10.82 N 106.63 E	VNM	Asia	Ho Chi Minh City	sputum	Homo sapiens	3	human																					479	479548455	235710684	PRJNA355614			99.53	1374418	47	lineage4.1.2	Sensitive	['Menardo_2021','tbprofiler','Nimmo_2024','tree','Napier_2020','diff','input']	tuberculosis: human-adapted	L4.1.2	Mycobacterium tuberculosis
SAMEA5282464	ERR3132214	WGS	INSTITUTE OF TROPICAL MEDICINE	ERX3161445	Illumina HiSeq 2500	PAIRED		GENOMIC	ILLUMINA	ERS3089732	ERP113530	['ERR3132214','545675','11907202','ena-EXPERIMENT-Institute of tropical medicine-30-01-2019-09:12:38:008-143','ERS3089732','ERX3161445','SAMEA5282464','ena-STUDY-Institute of tropical medicine-30-01-2019-09:12:41:917-8413','ERP113530','TDR-231','PRJEB31023','ena-RUN-Institute of tropical medicine-30-01-2019-09:12:38:008-143']		2019-05-31T14:36:00.000Z																														574	574909178	369878837	PRJEB31023			99.63	1639999	92	lineage2.2.1	Other	['tree','tbprofiler','input','diff','TDR_strain_bank_2']	tuberculosis: unclassified		Mycobacterium tuberculosis
SAMN13169689	SRR10380049	WGS	NIH / NIAID	SRX7080885	Illumina MiSeq	PAIRED	RANDOM	GENOMIC	ILLUMINA	SRS5596651	SRP227831	['bp0','SRR10380049','13169689','PRJNA586859','SAMN13169689','SRS5596651','586859','SRP227831','7383','TB-CPath-Valeriu-IS-1009-DNA178_S197_R1_001.fastq.gz','SRX7080885']	2014	2019-10-31T13:29:00.000Z		47.0105 N 28.8638 E	MDA	Europe	Chisinau	sputum	Homo sapiens	3	human																					433	433774982	170872789	PRJNA586859								['Menardo_2021','input']	tuberculosis: human-adapted	L4	Mycobacterium tuberculosis
SAMEA7280684	ERR4553941	WGS	INSTITUTE OF TROPICAL MEDICINE	ERX4490311	Illumina HiSeq 2500	PAIRED	RANDOM	GENOMIC	ILLUMINA	ERS5041284	ERP123102	['ena-STUDY-Institute of tropical medicine-27-07-2020-14:37:16:152-1905','SAMEA7280684','ITM2014-01194','PRJEB39569','ERX4490311','ERS5041284','15937730','660147','ena-RUN-Institute of tropical medicine-28-08-2020-16:29:08:364-539','ena-EXPERIMENT-Institute of tropical medicine-28-08-2020-16:29:08:364-539','ERR4553941','ERP123102']	2014	2020-08-29T19:18:00.000Z			BGD	Asia		sputum	Homo sapiens	3	human																					630	630685324	272521828	PRJEB39569			99.54	1780404	61	lineage3.1.2	MDR-TB	['input','tree','diff','tbprofiler']	tuberculosis: unclassified		Mycobacterium tuberculosis
SAMEA7541889	ERR4809351	WGS	CTB/NICD	ERX4678891	Illumina HiSeq 4000	PAIRED	RANDOM	GENOMIC	ILLUMINA	ERS5298341	ERP124931	['sample.10046','ERP124931','run.10046','SAMEA7541889','22463345','ERS5298341','ERR4809351','experiment.10046','project.Gates_clinical_isolates','773296','PRJEB41191','ERX4678891']		2021-11-11T01:35:00.000Z			ZAF	Africa						S				I	R	R	S	R				R		S	S	S	R	S	R	428	428475900	176242166	PRJEB41191	['CRyPTIC_reuse_table','Walker_2022']		99.66	1752015	59	lineage4.8	Pre-XDR-TB	['Walker_2022','input','diff','tree','tbprofiler','CRyPTIC_CTB-NICD','CRyPTIC_reuse_table']	tuberculosis: unclassified		Mycobacterium tuberculosis
SAMN14943147	SRR11824766	AMPLICON	GENOSCREEN	SRX8375463	Illumina MiSeq	PAIRED	PCR	GENOMIC	ILLUMINA	SRS6690232	SRP262596	['633380','NTM319','1975-04250','SRX8375463','SRR11824766','SRS6690232','SRP262596','1975-04250_S141_L001_R1_001.fastq.gz','SAMN14943147','bp0','PRJNA633380','14943147']	1975	2020-05-21T11:36:00.000Z																														11	11500780	6501265	PRJNA633380									NTM: avium complex		Mycobacterium avium complex sp.
SAMEA5189773	ERR4188235	WGS	WELLCOME SANGER INSTITUTE	ERX4150004	HiSeq X Ten	PAIRED	RANDOM	GENOMIC	ILLUMINA	ERS2997267	ERP021867	['ERR4188235','ERX4150004','SC_RUN_29594_1#90','SC_EXP_29594_1#90','ERS2997267','1e555c60-ff90-11e8-9f73-3c4a9275d6c8','ERP021867','SAMEA5189773','480613','PRJEB19799','15093273','Exploring_the_richness_of_Mycobacterium_bovis_strain_diversity-sc-4667']		2020-06-04T07:51:00.000Z			GBR	Europe																										341	341137086	84429245	PRJEB19799			99.45	1951748	66	La1.8.1	Other	['diff','input','tbprofiler','bovis_GBR','tree']	tuberculosis: animal-adapted	La1	Mycobacterium bovis
SAMN34626975	SRR24445333	AMPLICON	HARVARD TH CHAN SCHOOL OF PUBLIC HEALTH	SRX20232798	Illumina MiSeq	PAIRED	PCR	GENOMIC	ILLUMINA	SRS17567143	SRP436110	['PRJNA967652','967652','SRP436110','34626975','SRR24445333','28918-LLL8Cluster_S28_L001_R1_001.fastq.gz','DNA-230209FOR-360','SAMN34626975','bp0','SRX20232798','SRS17567143','28918_CD8a_LLL 8 Cluster']	2019	2023-05-05T11:03:00.000Z			USA	North America	Pittsburg	lung	Macaca fascicularis	3	crab-eating macaque																					49	49283410	36373693	PRJNA967652									tuberculosis: human-adapted	L4	Mycobacterium tuberculosis	Erdman
SAMEA13299715	ERR9124958	WGS	UNIVERSITY OF OXFORD, NUFFIELD DEPARTMENT OF MEDIC	ERX8668217	NextSeq 500	PAIRED	RANDOM	GENOMIC	ILLUMINA	ERS10902533	ERP136068	['PRJEB51436','sample.362.8779086f','experiment.362.1ef772d0','run.362.1.1296eaf3260c8a0a1108cab65ed11f50','ERP136068','project.SeqTreat_PHO1','30300778','SAMEA13299715','862828','ERX8668217','ERR9124958','ERS10902533']		2024-07-30T22:09:00.000Z			CAN	North America	Ontario																									904	904824918	459100532	PRJEB51436								CRyPTIC_PublicHealthOntario	tuberculosis: unclassified		Mycobacterium tuberculosis
SAMEA7524784	ERR4796328	WGS	FOUNDATION FOR MEDICAL RESEARCH INDIA	ERX4665742	NextSeq 500	PAIRED	RANDOM	GENOMIC	ILLUMINA	ERS5281259	ERP124850	['PRJEB41116','22458349','ERX4665742','project.Mumbai','experiment.1053','773292','sample.1053','ERP124850','ERR4796328','SAMEA7524784','ERS5281259','run.1053']		2021-11-09T21:43:00.000Z			IND	Asia	Mumbai					R	S			R	R	R	R	R				R		S	S	S	R	S	R	496	496123500	195064193	PRJEB41116	['Walker_2022','CRyPTIC_reuse_table']		99.53	1722740	52	lineage2.2.1	XDR-TB	['tree','diff','Walker_2022','input','tbprofiler','CRyPTIC_reuse_table','CRyPTIC_IND']	tuberculosis: unclassified		Mycobacterium tuberculosis
SAMEA5975153	ERR3559405	WGS	FUDAN UNIVERSITY	ERX3559156	Illumina HiSeq 2500	PAIRED	RANDOM PCR	GENOMIC	ILLUMINA	ERS3777990	ERP117507	['SC0333','ERR3559405','ERS3777990','ena-EXPERIMENT-FUDAN UNIVERSITY-25-09-2019-16:05:21:800-333','15230931','639250','ERX3559156','PRJEB34582','ena-RUN-FUDAN UNIVERSITY-25-09-2019-16:05:21:800-333','SAMEA5975153','ena-STUDY-FUDAN UNIVERSITY-25-09-2019-16:05:44:667-292','ERP117507']	2018	2020-06-13T19:12:00.000Z			CHN	Asia		sputum	Homo sapiens	3	human																					381	381794400	143190993	PRJEB34582			99.38	1576825	48	lineage2.2.1	Sensitive	['tree','input','diff','tbprofiler']	tuberculosis: unclassified		Mycobacterium tuberculosis
SAMN41468199	SRR29093178	WGS	FIND, THE FOUNDATION FOR INNOVATIVE NEW DIAGNOSTICS	SRX24617378	Illumina HiSeq 2000	PAIRED	RANDOM	GENOMIC	ILLUMINA	SRS21354543	SRP507535	['SRS21354543','82B8A3_DA7F58432F46_C177_4_1','SRX24617378','41468199','PRJNA1109295','SRP507535','1109295','SAMN41468199','SRR29093178','TB-C177-4-1_S12_L001_R1_001.fastq.gz','82B8A3_DA7F58432F46']		2024-05-21T06:02:00.000Z			ZAF	Africa			Homo sapiens	3	human																					373	373545047	239675327	PRJNA1109295								WHO_mutations_2023	tuberculosis: unclassified		Mycobacterium tuberculosis
SAMEA3558349	ERR1034816	WGS	LSHTM	ERX1113614	Illumina MiSeq	PAIRED		GENOMIC	ILLUMINA	ERS865498	ERP011639	['mtb241','ERX1113614','PRJEB10385','ena-STUDY-LSHTM-18-08-2015-18:02:02:463-104','ena-RUN-LSHTM-25-09-2015-14:04:49:433-241','ERS865498','ERP011639','4154645','ena-EXPERIMENT-LSHTM-25-09-2015-14:04:49:433-241','297845','SAMEA3558349','ERR1034816']		2015-12-10T05:13:00.000Z			PRT	Europe						S	S		S		S		S		S	S										345	345592836	223364013	PRJEB10385	Coll_2018							['Coll_2018','input','Napier_2020']	tuberculosis: human-adapted	L4.3.4.2.1	Mycobacterium tuberculosis
SAMD00142664	DRR188764	WGS	RIT_JATA	DRX179229	Illumina MiSeq	PAIRED	other	GENOMIC	ILLUMINA	DRS201250	DRP007602	['DRP007602','PRJDB7494','754720','SAMD00142664','DRX179229','DRS201250','20795989','DRR188764']	2017	2021-08-14T17:29:00.000Z			JPN	Asia	Chugoku-Shikoku		Homo sapiens	3	human																					898	898524660	575996327	PRJDB7494			99.59	1124763	70	lineage2.2.2	Sensitive	['tree','tbprofiler','input','diff']	tuberculosis: unclassified		Mycobacterium tuberculosis
SAMN31674298	SRR22249955	WGS	INSTITUTE OF CLINICAL PATHOLOGY AND MEDICAL RESEARCH	SRX18226405	NextSeq 500	PAIRED	RANDOM	GENOMIC	ILLUMINA	SRS15722753	SRP407089	['bp0','SRP407089','31674298','SRX18226405','899911','SRS15722753','SRR22249955','21-002-0260','SAMN31674298','PRJNA899911','21-002-0260_1.fastq.gz']	2021	2022-11-09T19:19:00.000Z			AUS	Oceania	NSW		Homo sapiens	3	human																					514	514889047	218217407	PRJNA899911			99.57	1954480	65	lineage3	HR-TB	['diff','tbprofiler','tree','input']	tuberculosis: unclassified		Mycobacterium tuberculosis
SAMEA12855474	ERR11246434	WGS	SWISS TROPICAL AND PUBLIC HEALTH INSTITUTE	ERX10654638	Illumina NovaSeq 6000	SINGLE	RANDOM	GENOMIC	ILLUMINA	ERS10462361	ERP135175	['ERP135175','SAMEA12855474','ERS10462361','8cc6b8bd-130a-4c76-a0b2-3197bafe5cc6','ena-RUN-TAB-17-04-2023-19:57:15:176-8966','34309039','930268','ERX10654638','G42839','ERR11246434','ena-EXPERIMENT-TAB-17-04-2023-19:57:15:176-8965','PRJEB50582']		2023-07-27T11:31:00.000Z			GEO	Asia		sputum																								295	295879904	102061811	PRJEB50582									tuberculosis: unclassified		Mycobacterium tuberculosis
SAMEA114443156	ERR13267216	WGS	SEOUL NATIONAL UNIVERSITY	ERX12637642	Illumina MiSeq	PAIRED	RANDOM	GENOMIC	ILLUMINA	ERS16430940	ERP151439	['ERP151439','41865607','1022751','SAMEA114443156','ERS16430940','ERX12637642','ERR13267216','c7f31963-9edb-49ef-a000-987e031fb6cb','PRJEB66375','webin-reads-GReAT_JP_055','GReAT_JP_055']	2007	2024-08-24T01:09:00.000Z			JPN	Asia		sputum	Homo sapiens	3	human																					627	627300867	388174246	PRJEB66375									tuberculosis: unclassified		Mycobacterium tuberculosis
SAMN08795201	SRR6896577	WGS	SAN RAFFAELE	SRX3846326	Illumina MiSeq	PAIRED	RANDOM	GENOMIC	ILLUMINA	SRS3090633	SRP128089	['SRR6896577','PRJNA428596','TRL0015867_WGS','TRL0015867','TRL0015867_S26.gatk.bam','428596','8795201','SAMN08795201','SRS3090633','bp0','SRX3846326','SRP128089']		2018-03-27T13:27:00.000Z							Homo sapiens	3	human																					208	208611797	133814581	PRJNA428596			99.13	404343	16	lineage4.8	HR-TB	['diff','input','tbprofiler']	tuberculosis: unclassified		Mycobacterium tuberculosis
SAMEA1707655	ERR228216	WGS	SC	ERX202875	Illumina HiSeq 2000	PAIRED	RANDOM	GENOMIC	ILLUMINA	ERS179880	ERP000276	['Mycobacterium tuberculosis pilot-sc-2010-07-26','S00009361-sc-2012-10-08T11:22:30Z-1493179','SAMEA1707655','ERX202875','203976','1919970','PRJEB2221','SC_EXP_8898_6#19','ERR228216','ERS179880','ERP000276','SC_RUN_8898_6#19']		2013-02-16T10:45:00.000Z																														211	211484000	93928223	PRJEB2221			99.56	1983307	44	lineage4.3	Sensitive	['diff','tree','tbprofiler','input']	tuberculosis: unclassified		Mycobacterium tuberculosis
SAMN21856038	SRR16088153	WGS	NIH / NIAID	SRX12374566	NextSeq 500	PAIRED	RANDOM	GENOMIC	ILLUMINA	SRS10345474	SRP338907	['SAMN21856038','PRJNA766649','SRR16088153','SRX12374566','9718','SRS10345474','TBPO-659_lib33702_nextseq_n0277_151bp.filtered_2nd.1.fastq.gz','766649','bp0','SRP338907','21856038']	2019	2021-10-16T12:51:00.000Z		41.7151 N 44.8271 E	GEO	Asia	Tbilisi	sputum	Homo sapiens	3	human																					812	812967096	393228275	PRJNA766649			99.5	1341829	45	lineage2.2.1	Other	['tbprofiler','input','tree','diff']	tuberculosis: unclassified		Mycobacterium tuberculosis
SAMN40655477	SRR28498607	WGS	NIAID TB PORTALS PROGRAM	SRX24100383	NextSeq 2000	PAIRED	RANDOM	GENOMIC	ILLUMINA	SRS20888792	SRP498669	['SRS20888792','SRP498669','SRX24100383','1074788','40655477','SAMN40655477','PRJNA1074788','TBPO-5805_lib61224_nextseq_ny0116_151bp.filtered_2_bwa.1.fastq.gz','SRR28498607','91320']	2021	2024-03-29T15:54:00.000Z		47.4116 N 28.3699 E	MDA	Europe		sputum	Homo sapiens	3	human																					970	970849878	336755462	PRJNA1074788			99.6	1553601	52	lineage4.3.3	Sensitive	['input','tree','tbprofiler','diff']	tuberculosis: unclassified		Mycobacterium tuberculosis
SAMEA115741432	ERR13266857	WGS	UNIVERSITY OF OXFORD, NUFFIELD DEPARTMENT OF MEDIC	ERX12637283	NextSeq 500	PAIRED	RANDOM PCR	GENOMIC	ILLUMINA	ERS20251175	ERP161058	['b28b5ff0-515d-42d2-bc0f-19e45ec26bb9','ERR13266857','SAMEA115741432','1124794','PRJEB76547','ERX12637283','41869368','ERS20251175','webin-reads-e7b09460d974','ERP161058','e7b09460d974']	2019	2024-08-09T03:33:00.000Z			IND	Asia																										491	491208600	220126707	PRJEB76547								CRyPTIC_2024	tuberculosis: unclassified		Mycobacterium tuberculosis
SAMEA112803533	ERR11043843	WGS	FZB	ERX10490634	NextSeq 500	PAIRED		GENOMIC	ILLUMINA	ERS14811079	ERP010814	['ERS14811079','16591-15','33855588','ERX10490634','ena-STUDY-FZB-22-06-2015-17:16:39:392-292','SAMEA112803533','ERP010814','ena-RUN-TAB-21-03-2023-10:23:42:893-78632','ena-EXPERIMENT-TAB-21-03-2023-10:23:42:893-78631','PRJEB9680','ERR11043843','287903']		2023-07-21T01:54:00.000Z																														1108	1108168665	482107472	PRJEB9680			99.69	1728569	59	lineage4.4.1.1	Sensitive	['input','tree','tbprofiler','diff']	tuberculosis: unclassified		Mycobacterium tuberculosis
SAMEA11207404	ERR7801979	WGS	UNIVERSITY OF BASEL, SWITZERLAND	ERX7369667	Illumina NovaSeq 6000	SINGLE		GENOMIC	ILLUMINA	ERS8856904	ERP134075	['ena-RUN-TAB-21-12-2021-17:16:01:233-10040','SAMEA11207404','ERP134075','9bc3fa2b-c877-4dc7-b821-d8f2b9e08e1b','ERR7801979','PRJEB49562','794708','ena-EXPERIMENT-TAB-21-12-2021-17:16:01:233-10039','ERX7369667','ERS8856904','24685589','G46796']	2018	2022-07-21T18:00:00.000Z			TZA	Africa			Homo sapiens	3	human																					392	392074324	114316186	PRJEB49562								input	tuberculosis: unclassified		Mycobacterium tuberculosis
SAMEA110031543	ERR9786885	WGS	INSTITUTE OF TROPICAL MEDICINE	ERX9334161	Illumina HiSeq 2500	PAIRED	RANDOM	GENOMIC	ILLUMINA	ERS12087650	ERP137916	['ena-RUN-TAB-27-05-2022-13:53:26:517-12431','ERS12087650','ERX9334161','SAMEA110031543','ECF-14-R243','ERR9786885','ERP137916','PRJEB53138','0efe4541-10cd-4d79-a29f-96d29eadb5f3','29002917','ena-EXPERIMENT-TAB-27-05-2022-13:53:26:517-12430','844815']	2014	2022-06-25T18:17:00.000Z			GMB	Africa		sputum	Homo sapiens	3	human																					593	593151698	432529150	PRJEB53138			95.72	62765	2		Sensitive	['WGS_2011-2014_GMB','input','tbprofiler']	tuberculosis: unclassified		Mycobacterium tuberculosis
SAMN41471668	SRR29096852	WGS	FIND, THE FOUNDATION FOR INNOVATIVE NEW DIAGNOSTICS	SRX24620907	Illumina HiSeq 2000	PAIRED	RANDOM	GENOMIC	ILLUMINA	SRS21358061	SRP507535	['SRR29096852','PRJNA1109295','1476368534020T-M_R7895_R1.fastq.gz','SRP507535','41471668','924644_D032C709DCBF_M_R7895','1109295','SRS21358061','SAMN41471668','924644_D032C709DCBF','SRX24620907']		2024-05-21T10:13:00.000Z							Homo sapiens	3	human																					438	438741200	299353086	PRJNA1109295								WHO_mutations_2023	tuberculosis: unclassified		Mycobacterium tuberculosis
SAMN18648445	SRR14164713	WGS	STANFORD UNIVERSITY	SRX10533123	NextSeq 550	PAIRED	RANDOM	GENOMIC	ILLUMINA	SRS8656396	SRP289688	['SRS8656396','PRJNA671770','ms_563','bp0','671770','SRX10533123','T1-XX-2016-833-S93_R1.fastq.gz','18648445','SRR14164713','T1-XX-2016-833-S93','SAMN18648445','SRP289688']	2016	2021-04-07T13:36:00.000Z			BRA	South America	Mato Grosso do Sul, Dourados	sputum	Homo sapiens	3	human																					224	224102724	97877470	PRJNA671770								['input','standford']	tuberculosis: unclassified		Mycobacterium tuberculosis
SAMN15180302	SRR11972310	WGS	UNIVERSITY OF OTAGO	SRX8516064	Illumina MiSeq	PAIRED	RANDOM	GENOMIC	ILLUMINA	SRS6813720	SRP266712	['SRS6813720','SRR11972310','638161','SRX8516064','M126','PRJNA638161','SRP266712','15180302','SAMN15180302','M126_R1.fastq.gz']		2020-06-10T04:53:00.000Z		16.8409 N 96.1735 E	MMR	Asia	Yangon	sputum	Homo sapiens	3	human																					82	82639334	57688432	PRJNA638161			65.33	52266	2	lineage2	Sensitive	['tbprofiler','input']	tuberculosis: unclassified		Mycobacterium tuberculosis
SAMEA115750024	ERR13290869	WGS	UNIVERSITY OF OXFORD, NUFFIELD DEPARTMENT OF MEDIC	ERX12661355	NextSeq 500	PAIRED	RANDOM PCR	GENOMIC	ILLUMINA	ERS20266311	ERP161058	['ERR13290869','webin-reads-dc6320e4d1fd','41908982','SAMEA115750024','PRJEB76547','b28b5ff0-515d-42d2-bc0f-19e45ec26bb9','ERP161058','ERX12661355','1124794','dc6320e4d1fd','ERS20266311']	2019	2024-08-10T11:54:00.000Z			IND	Asia																										399	399746528	183467368	PRJEB76547								CRyPTIC_2024	tuberculosis: unclassified		Mycobacterium tuberculosis
SAMN41421773	SRR29055913	WGS	FIND, THE FOUNDATION FOR INNOVATIVE NEW DIAGNOSTICS	SRX24580506	Illumina HiSeq 2000	PAIRED	RANDOM	GENOMIC	ILLUMINA	SRS21320419	SRP507535	['SAMN41421773','SRS21320419','41421773','SRX24580506','SRP507535','SRR29055913','6D70CB_B2CAF56A671F_TMS-851','PRJNA1109295','TB-CPath-Joconiah-IS-1038-TMS-851_S92_R1_001.fastq.gz','1109295','6D70CB_B2CAF56A671F']		2024-05-16T12:00:00.000Z			ZWE	Africa			Homo sapiens	3	human																					458	458267786	203688473	PRJNA1109295								WHO_mutations_2023	tuberculosis: unclassified		Mycobacterium tuberculosis
SAMN06920086	SRR5527200	WGS	THE UNIVERSITY OF QUEENSLAND	SRX2796459	Illumina MiSeq	PAIRED	RANDOM	GENOMIC	ILLUMINA	SRS2177458	SRP106764	['SAMN06920086','6920086','PRJNA385247','14MT_9914','SRX2796459','385247','SRR5527200','SRP106764','MT_9914','SRS2177458']	2014	2017-05-11T05:57:00.000Z			PNG	Oceania	Daru	sputum	Homo sapiens	3	human																					199	199182600	108276544	PRJNA385247								['Menardo_2021','input']	tuberculosis: human-adapted	L2	Mycobacterium tuberculosis
SAMN31673103	SRR22251588	WGS	INSTITUTE OF CLINICAL PATHOLOGY AND MEDICAL RESEARCH	SRX18228140	NextSeq 500	PAIRED	RANDOM	GENOMIC	ILLUMINA	SRS15724422	SRP407089	['PRJNA899911','SRR22251588','18-1773-0167','SAMN31673103','SRP407089','bp0','SRS15724422','899911','SRX18228140','18-1773-0167_1.fastq.gz','31673103']	2018	2022-11-09T23:54:00.000Z			AUS	Oceania	NSW		Homo sapiens	3	human																					488	488542391	229167505	PRJNA899911			99.36	1766487	57	lineage1.1.2	Sensitive	['input','tbprofiler','tree','diff']	tuberculosis: unclassified		Mycobacterium tuberculosis
SAMEA104600493	ERR2307718	WGS	FZB	ERX2359010	Illumina HiSeq 2500	PAIRED		GENOMIC	ILLUMINA	ERS2211775	ERP105903	['SAMEA104600493','ena-EXPERIMENT-FZB-19-02-2018-14:17:48:283-355','8821532','ERP105903','ena-RUN-FZB-19-02-2018-14:17:48:283-355','ERX2359010','LO255','ena-STUDY-FZB-22-12-2017-11:22:56:801-326','PRJEB24099','ERR2307718','ERS2211775','448111']		2022-07-17T18:26:00.000Z																														304	304043700	189407164	PRJEB24099			99.57	1362216	47	lineage2.2.1	MDR-TB	['input','tree','tbprofiler','diff']	MTBC		Mycobacterium tuberculosis complex sp.
SAMN06055667	SRR5073664	WGS	UNIVERSITY OF MELBOURNE	SRX2392754	Illumina HiSeq 2500	PAIRED	RANDOM	GENOMIC	ILLUMINA	SRS1834207	SRP094134	['SRR5073664','02MTB0475_S156_L002_1.fastq.gz','HCMC1270','SRX2392754','SAMN06055667','bp0','355614','SRP094134','PRJNA355614','SRS1834207','6055667']	2009-07	2016-12-02T18:48:00.000Z		10.82 N 106.63 E	VNM	Asia	Ho Chi Minh City	sputum	Homo sapiens	3	human																					408	408116933	188345043	PRJNA355614			99.56	1547374	52	lineage2.2.1	HR-TB	['input','diff','tree','Napier_2020','Menardo_2021','tbprofiler']	tuberculosis: human-adapted	L2.2.1	Mycobacterium tuberculosis
SAMEA7156990	ERR5864878	WGS	SWISS TROPICAL AND PUBLIC HEALTH INSTITUTE	ERX5510673	Illumina HiSeq 2500	PAIRED		GENOMIC	ILLUMINA	ERS4917452	ERP123095	['ena-STUDY-Swiss Tropical and Public Health Institute-27-07-2020-11:23:30:592-1894','SRS8942840','ERX5510673','G02633','ena-EXPERIMENT-Swiss Tropical and Public Health Institute-03-05-2021-19:33:15:151-1342','SAMEA7156990','ena-RUN-Swiss Tropical and Public Health Institute-03-05-2021-19:33:15:151-1342','674180','19060667','PRJEB39561','ERP123095','ERS4917452','ERR5864878']		2021-05-15T02:29:00.000Z			GEO	Asia																										204	204776692	142378727	PRJEB39561			99.31	1540449	31	lineage2.2.1	Pre-XDR-TB	['tbprofiler','input','diff','tree','R-MDR_GEO']	tuberculosis: unclassified		Mycobacterium tuberculosis
SAMEA4774528	ERR2679257	WGS	BIRMINGHAM UNIVERSITY	ERX2694118	Illumina MiSeq	PAIRED		GENOMIC	ILLUMINA	ERS2594480	ERP109524	['ena-RUN-BIRMINGHAM UNIVERSITY-02-07-2018-17:41:39:407-16','PRJEB27446','ena-STUDY-BIRMINGHAM UNIVERSITY-25-06-2018-11:58:50:945-1145','ERS2594480','9600561','ena-EXPERIMENT-BIRMINGHAM UNIVERSITY-02-07-2018-17:41:39:407-16','ERX2694118','MA048','ERR2679257','ERP109524','479650','SAMEA4774528']		2018-07-16T09:59:00.000Z			MLI	Africa	Bamako																									121	121931532	76522080	PRJEB27446								['input','Napier_2020','WGS_2006-12_MLI']	tuberculosis: human-adapted	L4.3	Mycobacterium tuberculosis
SAMN07514424	SRR6241729	WGS	ECOLE POLYTECHNIQUE FEDERALE DE LAUSANNE	SRX3349176	Illumina MiSeq	PAIRED	RANDOM	GENOMIC	ILLUMINA	SRS2648900	SRP072827	['SRX3349176','Br14-1','PRJNA317287','317287','SRP072827','SRS2648900','SAMN07514424','Br14-1_S1_L001_R2_001.fastq.gz','7514424','SRR6241729']	2014	2017-11-01T06:16:00.000Z	Leprosy		BRA	South America	Para	skin	Homo sapiens	3	human																					1165	1165945200	704137316	PRJNA317287									leprosy		Mycobacterium leprae
SAMN06092033	SRR5065694	WGS	UNIVERSITY OF MELBOURNE	SRX2386058	Illumina HiSeq 2500	PAIRED	RANDOM	GENOMIC	ILLUMINA	SRS1828123	SRP094134	['SRR5065694','SRS1828123','SRP094134','02MTB1738_S29_L001_1.fastq.gz','HCMC0336','PRJNA355614','SRX2386058','355614','bp0','6092033','SAMN06092033']	2010-11	2016-11-30T23:11:00.000Z		10.82 N 106.63 E	VNM	Asia	Ho Chi Minh City	sputum	Homo sapiens	3	human																					360	360079506	170572276	PRJNA355614			99.52	1724422	59	lineage2.2.1	Sensitive	['Menardo_2021','Napier_2020','diff','tbprofiler','input','tree']	tuberculosis: human-adapted	L2.2.1	Mycobacterium tuberculosis
SAMEA7562348	ERR4829909	WGS	SAN RAFFAELE SCIENTIFIC INSTITUTE	ERX4699893	NextSeq 500	PAIRED	RANDOM	GENOMIC	ILLUMINA	ERS5318982	ERP124983	['SAMEA7562348','ERR4829909','experiment.31708','run.31708','sample.31708','773309','ERX4699893','project.Italy','ERP124983','ERS5318982','22477916','PRJEB41242']		2021-11-11T08:02:00.000Z			ITA	Europe										S	S	S	S	S				S		S	S	S	S	S		460	460992220	198430875	PRJEB41242	['Walker_2022','CRyPTIC_reuse_table']		96.91	1663669	56	lineage1.2.2.2	Sensitive	['input','tbprofiler','CRyPTIC_SanRaffaele','Walker_2022','tree','CRyPTIC_reuse_table','diff']	tuberculosis: unclassified		Mycobacterium tuberculosis
SAMN01908845	SRR671821	WGS	BGI	SRX225135	Illumina HiSeq 2000	PAIRED	PCR	GENOMIC	ILLUMINA	SRS388914	SRP018402	['SRP018402','BGI_SH384_MYCtxkDEPDFAPEI-144_110718','BGI-FCD04K6ACXX-110718-L3-SH384','SAMN01908845','SRS388914','SRX225135','BGI_SH384','1908845','PRJNA187550','187550','SRR671821']		2015-09-05T06:42:00.000Z			CHN	Asia							R					R	R						R				R			528	528000120	355358969	PRJNA187550	CRyPTIC_WHO2021_PMC7612554		99.47	1749887	36	lineage2.2.1	Pre-XDR-TB	['tree','tbprofiler','Napier_2020','diff','input','Walker_2022']	tuberculosis: human-adapted	L2.2.1	Mycobacterium tuberculosis
SAMN41724476	SRR29440713	WGS	SAPPHE	SRX24953102	NextSeq 500	PAIRED	RANDOM	GENOMIC	ILLUMINA	SRS21656814	SRP514414	['1120504','2123506983_R1.fastq.gz','SRR29440713','41724476','SAMN41724476','SRX24953102','SRP514414','PRJNA1120504','SRS21656814','2123506983']	2021	2024-06-17T19:11:00.000Z			AUS	Oceania			Homo sapiens	3	human																					868	868429086	395571248	PRJNA1120504									tuberculosis: unclassified		Mycobacterium tuberculosis
SAMN09101302	SRR7070542	OTHER	MODMEDMICOXFORD	SRX4001201	Illumina MiSeq	PAIRED		OTHER	ILLUMINA	SRS3283372	SRP076676	['SRP076676','SRX4001201','SRS3283372','SAMN09101302','SRR7070542','MMMOSAM:6fce6a44-a53b-4940-85fd-2233b8899087','PRJNA302362','302362','MMMOSRA:6fce6a44-a53b-4940-85fd-2233b8899087','9101302']	2016	2018-04-26T14:29:00.000Z			GBR	Europe			Homo sapiens	3	human																					363	363093756	223019965	PRJNA302362									tuberculosis: unclassified		Mycobacterium tuberculosis
SAMEA112802152	ERR11068352	WGS	FZB	ERX10515282	NextSeq 2000	PAIRED		GENOMIC	ILLUMINA	ERS14809698	ERP010814	['PRJEB9680','ERR11068352','ERP010814','SAMEA112802152','22004339','ena-STUDY-FZB-22-06-2015-17:16:39:392-292','33854208','ERX10515282','ena-RUN-TAB-21-03-2023-12:28:22:813-127186','ena-EXPERIMENT-TAB-21-03-2023-12:28:22:813-127185','287903','ERS14809698']		2023-07-21T02:04:00.000Z																														590	590525662	199326215	PRJEB9680								input	tuberculosis: unclassified		Mycobacterium tuberculosis
SAMEA115739410	ERR13261918	WGS	UNIVERSITY OF OXFORD, NUFFIELD DEPARTMENT OF MEDIC	ERX12632331	Illumina NovaSeq 6000	PAIRED	RANDOM PCR	GENOMIC	ILLUMINA	ERS20249153	ERP161058	['ERS20249153','ERX12632331','webin-reads-45257594cfea','b28b5ff0-515d-42d2-bc0f-19e45ec26bb9','PRJEB76547','ERR13261918','ERP161058','45257594cfea','SAMEA115739410','1124794','41867711']	2021	2024-08-05T10:51:00.000Z			PER	South America																										1029	1029370624	336783620	PRJEB76547								CRyPTIC_2024	tuberculosis: unclassified		Mycobacterium tuberculosis
SAMEA104685096	ERR2503552	WGS	NATIONAL INSTITUTE FOR HEALTH AND WELFARE	ERX2522795	Illumina MiSeq	PAIRED	PCR	GENOMIC	ILLUMINA	ERS2286479	ERP107468	['PRJEB25543','ena-RUN-NATIONAL INSTITUTE FOR HEALTH AND WELFARE-06-04-2018-13:41:54:039-195','ERP107468','9070224','ERR2503552','ena-STUDY-NATIONAL INSTITUTE FOR HEALTH AND WELFARE-13-03-2018-12:26:09:250-42','ERS2286479','F83','ena-EXPERIMENT-NATIONAL INSTITUTE FOR HEALTH AND WELFARE-06-04-2018-13:41:54:039-195','SAMEA104685096','461533','ERX2522795']	2014	2018-05-04T21:56:00.000Z			FIN	Europe																										401	401988608	215740938	PRJEB25543			99.51	1804433	62	lineage4	Sensitive	['tbprofiler','diff','WGS_2014_FIN','tree','Napier_2020','input']	tuberculosis: human-adapted	L4	Mycobacterium tuberculosis
SAMN06010407	SRR28393441	WGS	FIND, THE FOUNDATION FOR INNOVATIVE NEW DIAGNOSTICS	SRX23998223	Illumina HiSeq 2500	PAIRED	RANDOM	GENOMIC	ILLUMINA	SRS20794794	SRP496567	['C0010357-3','SRX23998223','Peru3295_R1.fastq.gz','WGS-Peru3295','6010407','SRP496567','PRJNA343736','343736','SRS20794794','SAMN06010407','SRR28393441']	2012	2024-03-20T07:44:00.000Z		12 S 77 W	PER	South America	Lima	As reported: patient	Homo sapiens	3	human																					673	673809000	335493102	PRJNA343736			99.57	1779681	51	lineage4.1.2.1	Pre-XDR-TB	['input','tree','diff','tbprofiler','standford']	tuberculosis: unclassified		Mycobacterium tuberculosis
SAMN09101528	SRR7068930	OTHER	MODMEDMICOXFORD	SRX3999837	Illumina MiSeq	PAIRED		OTHER	ILLUMINA	SRS3282018	SRP076676	['SAMN09101528','PRJNA302362','302362','SRX3999837','SRR7068930','SRS3282018','MMMOSAM:5184c020-4a58-4a97-a3a3-b0bd5155be65','9101528','MMMOSRA:5184c020-4a58-4a97-a3a3-b0bd5155be65','SRP076676']	2014	2018-04-26T14:16:00.000Z			GBR	Europe			Homo sapiens	3	human																					312	312215392	197124469	PRJNA302362									tuberculosis: unclassified		Mycobacterium tuberculosis
SAMEA115743944	ERR13267750	WGS	UNIVERSITY OF OXFORD, NUFFIELD DEPARTMENT OF MEDIC	ERX12638176	NextSeq 500	PAIRED	RANDOM PCR	GENOMIC	ILLUMINA	ERS20253828	ERP161058	['069e035d86df','b28b5ff0-515d-42d2-bc0f-19e45ec26bb9','ERS20253828','ERP161058','ERR13267750','webin-reads-069e035d86df','SAMEA115743944','1124794','PRJEB76547','ERX12638176','41869972']	2020	2024-08-08T11:09:00.000Z			DEU	Europe																										562	562139728	247115208	PRJEB76547								CRyPTIC_2024	tuberculosis: unclassified		Mycobacterium tuberculosis
SAMEA7549778	ERR4816417	WGS	PUBLIC HEALTH ENGLAND	ERX4686259	Illumina HiSeq 2500	PAIRED	RANDOM	GENOMIC	ILLUMINA	ERS5306429	ERP124941	['ERP124941','ERR4816417','ERX4686259','ERS5306429','project.PHE-TB','sample.19237','experiment.19237','22469174','SAMEA7549778','PRJEB41201','run.19237','773303']		2021-11-10T15:05:00.000Z			GBR	Europe																										55	55228005	25629683	PRJEB41201			6.05	32375	0		Sensitive	['input','CRyPTIC_PHE','tbprofiler']	tuberculosis: unclassified		Mycobacterium tuberculosis
SAMN41468405	SRR29093098	WGS	FIND, THE FOUNDATION FOR INNOVATIVE NEW DIAGNOSTICS	SRX24617458	Illumina HiSeq 2000	PAIRED	RANDOM	GENOMIC	ILLUMINA	SRS21354624	SRP507535	['SRX24617458','SRR29093098','SRS21354624','883E88_F4CA5A81E5D5_18-11','SAMN41468405','883E88_F4CA5A81E5D5','PRJNA1109295','41468405','TB-IS-1027-18-11_S222_R1_001.fastq.gz','SRP507535','1109295']		2024-05-21T06:00:00.000Z							Homo sapiens	3	human																					330	330340284	152033599	PRJNA1109295								WHO_mutations_2023	tuberculosis: unclassified		Mycobacterium tuberculosis
SAMN14344256	SRR11565113	AMPLICON	RUTGERS UNIVERSITY NEWARK	SRX8134164	Illumina MiSeq	PAIRED	PCR	GENOMIC	ILLUMINA	SRS6497603	SRP256991	['PRJNA608715','SAMN14344256','SRS6497603','2492-DA-1061_S7_L001_R1_001.fastq','SRR11565113','SRP256991','SRX8134164','2492-DA-1061','608715','14344256']		2020-04-17T19:31:00.000Z			KEN	Africa		sputum	Homo sapiens	3	human																					18	18740308	11382055	PRJNA608715									tuberculosis: unclassified		Mycobacterium tuberculosis
SAMN41812097	SRR29385493	WGS	LIAONING PROVINCIAL CENTER FOR DISEASE CONTROL AND PREVENTION	SRX24899362	Illumina NovaSeq 6000	PAIRED	PCR	GENOMIC	ILLUMINA	SRS21605608	SRP513650	['211002_1.fq.gz','211002','PRJNA1123462','SRR29385493','="WGSlib"&A174','bp0','SRS21605608','SAMN41812097','41812097','SRP513650','1123462','SRX24899362']	2021-07	2024-06-13T05:04:00.000Z			CHN	Asia	Liaoning	sputum	Homo sapiens	3	human																					2345	2345047200	774453493	PRJNA1123462									tuberculosis: human-adapted	L4	Mycobacterium tuberculosis	H37Rv
SAMEA9977430	ERR6866732	WGS	IMPERIAL COLLEGE LONDON	ERX6490160	Illumina HiSeq 2000	PAIRED	RANDOM	GENOMIC	ILLUMINA	ERS7655708	ERP123401	['ERR6866732','ERX6490160','ERS7655708','LI2161109_raw_wgs_R1R2','ena-STUDY-IMPERIAL COLLEGE LONDON-12-08-2020-14:44:57:582-2394','666870','SAMEA9977430','ERP123401','LI2161109_raw_wgs','PRJEB39837','22012230','LI2161109']	2009	2021-10-15T13:59:00.000Z			PER	South America	Lima		Homo sapiens	3	human																					265	265143618	115197863	PRJEB39837			99.67	1461791	50	lineage4.8	Sensitive	['input','tbprofiler','diff','standford','tree']	tuberculosis: unclassified		Mycobacterium tuberculosis
SAMEA2682936	ERR775341	WGS	THE WELLCOME TRUST SANGER INSTITUTE	ERX718220	Illumina HiSeq 2000	PAIRED	RANDOM	GENOMIC	ILLUMINA	ERS518997	ERP004677	['ERX718220','247745','SAMEA2682936','3384905','PP2032_LI2203209-sc-1838129','SC_RUN_14893_2#49','SC_EXP_14893_2#49','PRJEB5280','ERP004677','ERS518997','ERR775341','Mycobacterium_tuberculosis__HICF__sequencing-sc-2926']	2009	2016-01-09T03:09:00.000Z			PER	South America			Homo sapiens	3	human																					440	440290200	207179005	PRJEB5280			99.55	1636181	37	lineage4.1.2.1	RR-TB	['input','Nimmo_2024','standford','tbprofiler','Napier_2020','tree','diff']	tuberculosis: human-adapted	L4.1.2.1	Mycobacterium tuberculosis
SAMEA1904050	['ERR278556','ERR386915']	WGS		['ERX359145','ERX251889']	Illumina HiSeq 2000	PAIRED	RANDOM	GENOMIC	ILLUMINA	ERS207854		['ERR386915','ERP000276','ERX251889','SC_EXP_10869_1#43','SC_EXP_9475_8#43','ERS207854','Mycobacterium tuberculosis pilot-sc-2010-07-26','S00013435-sc-2013-01-22T12:47:12Z-1551764','ERR278556','SAMEA1904050','203976','SC_RUN_10869_1#43','SC_RUN_9475_8#43','PRJEB2221','ERX359145','2181932']																																1302	1303003800	646628121	PRJEB2221			99.46	3649787	83	lineage3	Sensitive	['tbprofiler','tree','diff','input']	tuberculosis: unclassified		Mycobacterium tuberculosis
SAMN03648186	SRR2100939	WGS	UNIVERSITY OF OXFORD	SRX1095633	Illumina HiSeq 2500	PAIRED	RANDOM	GENOMIC	ILLUMINA	SRS991436	SRP061066	['PRJNA282721','SRR2100939','SRP061066','282721','SRX1095633','3648186','SRS991436','77fea67a-5516-45e1-8bf6-805878c465b6_R00000039_v3.bam','SAMN03648186','C00014874']		2015-07-22T21:02:00.000Z			GBR	Europe										S		S					S	S								423	423675800	288846656	PRJNA282721	CRyPTIC_WHO2021_PMC7612554		99.67	1847546	42	lineage4.6	Sensitive	['Menardo_2021','diff','Napier_2020','input','Menardo_2018','tbprofiler','tree','Walker_2022']	tuberculosis: human-adapted	L4.6	Mycobacterium tuberculosis
SAMEA9069843	ERR6362899	WGS	Swiss-TPH	ERX5627048	Illumina HiSeq 2500	PAIRED	RANDOM	GENOMIC	ILLUMINA	ERS6798147	ERP129488	['PRJEB45389','ERS6798147','ERX5627048','ERP129488','SAMEA9069843','737713','G32594_1','ERR6362899','WGS RR-TB Khayelitsha','20453126']		2021-10-13T19:51:00.000Z			ZAF	Africa						S				S	S	R						R					S			661	661943900	336236110	PRJEB45389	CRyPTIC_WHO2021_PMC7612554							['Walker_2022','R-RR_HIVcoinf_ZAF','input']	tuberculosis: unclassified		Mycobacterium tuberculosis
SAMN03246477	SRR1723750	WGS	INSTITUTE OF PATHOGEN BIOLOGY, CAMS&PUMC	SRX817005	Illumina Genome Analyzer IIx	SINGLE	RANDOM	GENOMIC	ILLUMINA	SRS797226	SRP051327	['07DS16425','3246477','SRP051327','SRS797226','268900','07DS16425 WGS','SAMN03246477','PRJNA268900','SRR1723750','07DS16425.fastq.bz2','SRX817005']	2007	2015-01-07T17:59:00.000Z			CHN	Asia	Henan	sputum	Homo sapiens	3	human																					116	116749944	80317573	PRJNA268900									tuberculosis: unclassified		Mycobacterium tuberculosis
SAMN37210344	SRR25827820	WGS	HAYSTACKANALYTICS PVT. LTD.	SRX21549213	NextSeq 550	PAIRED	PCR	GENOMIC	ILLUMINA	SRS18757215	SRP457772	['HAPL_363_R1.fastq.gz','SRX21549213','SRS18757215','37210344','PRJNA1011210','SRR25827820','HAPL_363','1011210','SAMN37210344','SRP457772','bp0']	2021	2023-08-31T12:29:00.000Z		20.5937 N 78.9629 E	IND	Asia		sputum	Homo sapiens	3	human																					1006	1006977439	450333738	PRJNA1011210								['input','denylist']	tuberculosis: unclassified		Mycobacterium tuberculosis
SAMN28527841	SRR19276638	WGS	INSTITUTO NACIONAL DE SALUD	SRX15336934	Illumina MiSeq	PAIRED	RANDOM	GENOMIC	ILLUMINA	SRS13065324	SRP309572	['223-15','28527841','PRJNA707145','707145','bp0','INS-LRNM-015_1.fastq.gz','INS-LRNM-015','SAMN28527841','SRP309572','SRS13065324','SRR19276638','SRX15336934']		2022-05-18T16:32:00.000Z		12.05 S 77.04 W	PER	South America		lung	Homo sapiens	3	human																					203	203930280	128747522	PRJNA707145								['input','standford']	tuberculosis: unclassified		Mycobacterium tuberculosis
SAMN40528874	SRR28375406	WGS	TXDSHS	SRX23980414	Illumina MiSeq	PAIRED	RANDOM	GENOMIC	ILLUMINA	SRS20778534	SRP491750	['SRP491750','SRX23980414','40528874','SRR28375406','bp0','1080563','TX-DSHS-MTB-2400035','PRJNA1080563','SAMN40528874','SRS20778534','TX-DSHS-MTB-2400035-TX-M08531-240308_S4_L001_R1_001.fastq.gz']	2024	2024-03-18T15:26:00.000Z			USA	North America		sputum	Homo sapiens	3	human																					298	298552797	161719776	PRJNA1080563			99.55	1030327	58	La1.2.BCG	Other	['tree','tbprofiler','input','diff']	tuberculosis: unclassified		Mycobacterium tuberculosis
SAMN15403964	SRR12399107	AMPLICON	GENOSCREEN	SRX8897181	NextSeq 500	PAIRED	PCR	GENOMIC	ILLUMINA	SRS7155954	SRP276358	['PRJNA643157','SRP276358','bp0','2016-00404_S24_L001_R1_001.fastq.gz','15403964','2016-00404','SRX8897181','SRR12399107','643157','SRS7155954','SAMN15403964','DRC_Deeplex326']	2016	2020-08-06T09:55:00.000Z			COD	Africa		sputum	Homo sapiens	3	human																					49	49945432	27115950	PRJNA643157									tuberculosis: unclassified		Mycobacterium tuberculosis
SAMN02358713	SRR1002689	WGS	ST.PETERSBURG STATE UNIVERSITY	SRX360121	Illumina MiSeq	PAIRED		GENOMIC	ILLUMINA	SRS487415	SRP029705	['TB0021','SRP029705','DobyCenter21','218508','Dobzhanskycenter21','2358713','PRJNA218508','SRX360121','SAMN02358713','SRR1002689','SRS487415']		2013-09-24T21:07:00.000Z			RUS	Europe																										249	249341177	154654381	PRJNA218508								input	tuberculosis: unclassified		Mycobacterium tuberculosis
SAMN17825557	SRR13648051	AMPLICON	ROCKEFELLER UNIVERSITY	SRX10045259	Illumina NovaSeq 6000	SINGLE	PCR	GENOMIC	ILLUMINA	SRS8209654	SRP305055	['SAMN17825557','bp0','SRR13648051','SRS8209654','700384','PRJNA700384','H37Rv_P4_plus_rep2_S8_L002_R1_001.fastq.gz','17825557','RLC12_H37Rv_P4_plus_rep2','SRP305055','H37Rv_P4_plus_rep2','SRX10045259']		2021-02-07T11:15:00.000Z																														11081	11081717548	3469148081	PRJNA700384									tuberculosis: human-adapted	L4	Mycobacterium tuberculosis	H37Rv
SAMEA7550538	ERR4817176	WGS	PUBLIC HEALTH ENGLAND	ERX4687018	Illumina HiSeq 2500	PAIRED	RANDOM	GENOMIC	ILLUMINA	ERS5307188	ERP124941	['SAMEA7550538','PRJEB41201','experiment.19996','ERS5307188','project.PHE-TB','ERR4817176','22469933','ERX4687018','sample.19996','run.19996','ERP124941','773303']		2021-11-10T17:11:00.000Z			GBR	Europe										S		S						S								544	544898658	246241404	PRJEB41201	Walker_2022		99.57	1787232	41	lineage4.1.2.1	Other	['tree','CRyPTIC_PHE','diff','tbprofiler','input','Walker_2022']	tuberculosis: unclassified		Mycobacterium tuberculosis
SAMEA7526908	ERR4798350	WGS	FOUNDATION FOR MEDICAL RESEARCH INDIA	ERX4667772	NextSeq 500	PAIRED	RANDOM	GENOMIC	ILLUMINA	ERS5283380	ERP124850	['experiment.14854','project.Mumbai','PRJEB41116','22460470','run.14854','SAMEA7526908','ERR4798350','ERS5283380','sample.14854','ERX4667772','ERP124850','773292']		2021-11-10T01:23:00.000Z			IND	Asia	Mumbai					S	S				S	R	S	R				R			S		R	S		564	564971030	254773866	PRJEB41116	Walker_2022		99.54	1638598	55	lineage2.2.1.2	Pre-XDR-TB	['tbprofiler','Walker_2022','tree','diff','input','CRyPTIC_IND']	tuberculosis: unclassified		Mycobacterium tuberculosis
SAMEA7528003	ERR4799417	WGS	FOUNDATION FOR MEDICAL RESEARCH INDIA	ERX4668834	NextSeq 500	PAIRED	RANDOM	GENOMIC	ILLUMINA	ERS5284474	ERP124850	['773292','run.27882','ERX4668834','ERP124850','sample.27882','SAMEA7528003','experiment.27882','ERR4799417','ERS5284474','project.Mumbai','PRJEB41116','22461548']		2021-11-10T01:50:00.000Z			IND	Asia	Mumbai					S	S				S	S	S	S				S			S		S	S		535	535422444	244919733	PRJEB41116	Walker_2022		99.2	1627848	53	lineage1.2.2.2	Sensitive	['tbprofiler','diff','CRyPTIC_IND','Walker_2022','input','tree']	tuberculosis: unclassified		Mycobacterium tuberculosis
SAMEA4744240	ERR2653085	WGS	NORWEGIAN INSTITUTE OF PUBLIC HEALTH	ERX2669539	Illumina MiSeq	PAIRED	RANDOM	GENOMIC	ILLUMINA	ERS2564351	ERP109440	['SAMEA4744240','ERR2653085','ena-RUN-NORWEGIAN INSTITUTE OF PUBLIC HEALTH-19-06-2018-13:51:32:581-172','BRZ-116','476915','ERX2669539','PRJEB27366','9578771','ena-EXPERIMENT-NORWEGIAN INSTITUTE OF PUBLIC HEALTH-19-06-2018-13:51:32:581-172','ERS2564351','ena-STUDY-NORWEGIAN INSTITUTE OF PUBLIC HEALTH-19-06-2018-13:52:22:783-854','ERP109440']	2010	2018-07-12T09:11:00.000Z			BRA	South America			Homo sapiens	3	human																					2029	2029671634	879581282	PRJEB27366			99.68	1607247	54	lineage4.7	Pre-XDR-TB	['diff','standford','Nimmo_2024','tbprofiler','input','tree']	tuberculosis: human-adapted	L4	Mycobacterium tuberculosis
SAMEA9976356	ERR6865659	WGS	IMPERIAL COLLEGE LONDON	ERX6489087	Illumina HiSeq 2000	PAIRED	RANDOM	GENOMIC	ILLUMINA	ERS7654635	ERP123401	['CA0266509_raw_wgs','ERX6489087','SAMEA9976356','666870','PRJEB39837','ERP123401','CA0266509_raw_wgs_R1R2','CA0266509','ERS7654635','ERR6865659','ena-STUDY-IMPERIAL COLLEGE LONDON-12-08-2020-14:44:57:582-2394','22011157']	2009	2021-10-15T13:00:00.000Z			PER	South America	Lima		Homo sapiens	3	human																					309	309134448	132266554	PRJEB39837			99.54	1640945	56	lineage4.1.1	HR-TB	['diff','standford','tbprofiler','tree','input']	tuberculosis: unclassified		Mycobacterium tuberculosis
SAMN26934633	SRR18474070	WCS	FUDAN UNIVERSITY	SRX14606144	HiSeq X Ten	PAIRED	PCR	GENOMIC	ILLUMINA	SRS12374555	SRP365807	['26934633','SRX14606144','SRS12374555','TB18414','TB18414_R1.fastq.gz','SRP365807','E132','819540','SRR18474070','SAMN26934633','PRJNA819540','bp0']	2018	2022-03-24T23:32:00.000Z		22.55 N 114.09 E	CHN	Asia	Shenzhen	sputum	Homo sapiens	3	human																					1746	1746692400	636185279	PRJNA819540									tuberculosis: unclassified		Mycobacterium tuberculosis
SAMEA115739815	ERR13264849	WGS	UNIVERSITY OF OXFORD, NUFFIELD DEPARTMENT OF MEDIC	ERX12635262	NextSeq 500	PAIRED	RANDOM PCR	GENOMIC	ILLUMINA	ERS20249558	ERP161058	['b28b5ff0-515d-42d2-bc0f-19e45ec26bb9','PRJEB76547','03df73841eae','ERR13264849','webin-reads-03df73841eae','41867960','SAMEA115739815','ERX12635262','ERS20249558','1124794','ERP161058']	2020	2024-08-04T22:25:00.000Z			DEU	Europe																										739	739388994	323763403	PRJEB76547								CRyPTIC_2024	tuberculosis: unclassified		Mycobacterium tuberculosis
SAMD00603796	DRR473963	WGS	KIH	DRX458192	Illumina MiSeq	PAIRED	RANDOM	GENOMIC	ILLUMINA	DRS329855	DRP010549	['DRR473963','DRX458192','PRJDB15809','1019517','DRP010549','SAMD00603796','37484986','DRS329855']	2016	2023-09-20T20:48:00.000Z			JPN	Asia	Hyogo, Kobe		Homo sapiens	3	human																					695	695524621	453834507	PRJDB15809			99.57	1558788	92	lineage2.2.2	Sensitive	['tbprofiler','diff','tree','input']	tuberculosis: unclassified		Mycobacterium tuberculosis
SAMN17266467	SRR13399143	WGS	NATIONAL JEWISH HEALTH	SRX9818239	Illumina HiSeq 2500	PAIRED	RANDOM	GENOMIC	ILLUMINA	SRS8001355	SRP159996	['CF01706-01705.MINT.trimmed-pair1.fastq.gz','SRS8001355','SRP159996','319839','SAMN17266467','PRJNA319839','CF01706-01705.MINT','SRR13399143','17266467','SRX9818239']	2017	2021-01-10T23:48:00.000Z			USA	North America	IA	sputum	Homo sapiens	3	human																					717	717522550	356891964	PRJNA319839									NTM: avium complex		Mycobacterium intracellulare
SAMEA8939140	ERR6146471	WGS	ANSES	ERX5783295	NextSeq 500	PAIRED	RANDOM	GENOMIC	ILLUMINA	ERS6621982	ERP130019	['ERP130019','PRJEB45853','ERX5783295','ERS6621982','30437817','14Z005257','SAMEA8939140','ena-STUDY-ANSES-22-06-2021-09:18:31:018-1069','ERR6146471','871863','webin-reads-14Z005257']	2014	2022-08-28T10:05:00.000Z			FRA	Europe			Bos taurus	3	domestic cattle																					888	888596344	390772409	PRJEB45853								input	tuberculosis: animal-adapted	La1	Mycobacterium bovis
SAMEA7554775	ERR4821407	WGS	PUBLIC HEALTH ENGLAND	ERX4691249	Illumina HiSeq 2500	PAIRED	RANDOM	GENOMIC	ILLUMINA	ERS5311419	ERP124941	['ERP124941','773303','SAMEA7554775','project.PHE-TB','experiment.24228','ERX4691249','PRJEB41201','run.24228','sample.24228','22474169','ERS5311419','ERR4821407']		2021-11-11T02:06:00.000Z			GBR	Europe																										165	165298159	72235773	PRJEB41201								['input','CRyPTIC_PHE']	tuberculosis: unclassified		Mycobacterium tuberculosis
SAMEA104600279	ERR2307490	WGS	FZB	ERX2358782	Illumina MiSeq	PAIRED		GENOMIC	ILLUMINA	ERS2211561	ERP105903	['ERR2307490','ena-EXPERIMENT-FZB-19-02-2018-14:17:48:275-127','ena-STUDY-FZB-22-12-2017-11:22:56:801-326','ena-RUN-FZB-19-02-2018-14:17:48:275-127','PRJEB24099','3300-02','ERS2211561','SAMEA104600279','8821318','448111','ERP105903','ERX2358782']		2022-07-23T17:16:00.000Z																														437	437348634	285432300	PRJEB24099			99.64	795776	51	lineage2.2.1	MDR-TB	['tbprofiler','diff','input','tree']	MTBC		Mycobacterium tuberculosis complex sp.
SAMN19688109	SRR14801632	WGS	SIMON FRASER UNIVERSITY	SRX11134885	NextSeq 500	PAIRED	RANDOM	GENOMIC	ILLUMINA	SRS9198274	SRP323639	['SRP323639','PRJNA736718','SRX11134885','SAMN19688109','bp0','SRR14801632','SRS9198274','TB-222-6910-18_S13_R1_001.fastq.gz','19688109','736718','TB-222-6910-18_S13']	2018	2021-06-13T22:46:00.000Z		47.03278 N 28.89972 E	MDA	Europe			Homo sapiens	3	human																					546	546663900	227762702	PRJNA736718			99.37	1688865	28	lineage4.1.2.1	Sensitive	['diff','input','tbprofiler','tree']	tuberculosis: unclassified		Mycobacterium tuberculosis
SAMEA13292636	ERR9119501	WGS	UNIVERSITY OF OXFORD, NUFFIELD DEPARTMENT OF MEDIC	ERX8662050	NextSeq 500	PAIRED	RANDOM	GENOMIC	ILLUMINA	ERS10895567	ERP136042	['experiment.2013.a0c2f62b','SAMEA13292636','PRJEB51410','sample.2013.f649ad33','862822','ERP136042','30299133','project.SeqTreat_Borstel1','ERR9119501','ERS10895567','run.2013.1.567ea194031c995b8e9aba25d99669ec','ERX8662050']		2024-08-10T14:08:00.000Z																														596	596241704	242728116	PRJEB51410								CRyPTIC_SeqTreat_Borstel	tuberculosis: unclassified		Mycobacterium tuberculosis
SAMEA115746441	ERR13285239	WGS	UNIVERSITY OF OXFORD, NUFFIELD DEPARTMENT OF MEDIC	ERX12655665	Illumina HiSeq 2500	PAIRED	RANDOM PCR	GENOMIC	ILLUMINA	ERS20256325	ERP161058	['ERR13285239','SAMEA115746441','d44b6237dbd4','b28b5ff0-515d-42d2-bc0f-19e45ec26bb9','ERS20256325','ERP161058','webin-reads-d44b6237dbd4','ERX12655665','1124794','41889975','PRJEB76547']	2020	2024-08-25T01:28:00.000Z			CHE	Europe																										264	264410664	129433469	PRJEB76547								CRyPTIC_2024	tuberculosis: unclassified		Mycobacterium tuberculosis
SAMEA7542292	ERR4810717	WGS	CCDC	ERX4679163	HiSeq X Ten	PAIRED	RANDOM	GENOMIC	ILLUMINA	ERS5298744	ERP124934	['22463611','ERX4679163','ERS5298744','773297','run.11116','ERP124934','experiment.11116','SAMEA7542292','ERR4810717','project.CDC_22','sample.11116','PRJEB41194']		2021-11-10T05:08:00.000Z			CHN	Asia						S	S			S	S	S	S	S				S	S	S	S	S	S	S	S	1496	1496826600	630972774	PRJEB41194	['Walker_2022','CRyPTIC_reuse_table']		99.65	1713308	58	lineage4.5	Sensitive	['tbprofiler','tree','CRyPTIC_reuse_table','input','Walker_2022','diff','CRyPTIC_CCDC_CDC_22']	tuberculosis: unclassified		Mycobacterium tuberculosis
SAMN40031671	SRR28045779	WGS	CHRISTIAN MEDICAL COLLAGE, VELLORE	SRX23697420	Illumina NovaSeq 6000	PAIRED	RANDOM	GENOMIC	ILLUMINA	SRS20527346	SRP226525	['SRP226525','SRR28045779','PRJNA575883','SAMN40031671','40031671','SRX23697420','3301010504_R1.fastq.gz','SRS20527346','575883','3301010504']	2020	2024-02-22T07:25:00.000Z		21.7679 N 78.8718 E	IND	Asia	Madhya Pradesh - Bhairopur		Homo sapiens	3	human																					1044	1044259224	463494398	PRJNA575883			99.16	1717835	54	lineage1.1.2	Sensitive	['input','diff','tbprofiler','tree']	tuberculosis: unclassified		Mycobacterium tuberculosis
SAMEA13294600	ERR9121312	WGS	UNIVERSITY OF OXFORD, NUFFIELD DEPARTMENT OF MEDIC	ERX8663306	Illumina MiSeq	PAIRED	RANDOM	GENOMIC	ILLUMINA	ERS10897526	ERP136048	['30300238','experiment.1509.9e645831','ERR9121312','ERS10897526','PRJEB51415','sample.1509.4384a616','project.SeqTreat_Valencia1','862826','ERP136048','run.1509.1.9aa4f3627713c3f82b2c901859ebb0eb','SAMEA13294600','ERX8663306']		2024-08-19T21:50:00.000Z			ESP	Europe	Valencia																									368	368198109	190753869	PRJEB51415								CRyPTIC_SeqTreat_Valencia	tuberculosis: unclassified		Mycobacterium tuberculosis
SAMEA11207248	ERR7801823	WGS	UNIVERSITY OF BASEL, SWITZERLAND	ERX7369511	Illumina HiSeq 2500	SINGLE		GENOMIC	ILLUMINA	ERS8856748	ERP134075	['794708','ena-EXPERIMENT-TAB-21-12-2021-17:16:01:174-9727','ERS8856748','24685433','9bc3fa2b-c877-4dc7-b821-d8f2b9e08e1b','G44682','SAMEA11207248','ena-RUN-TAB-21-12-2021-17:16:01:174-9728','ERR7801823','ERP134075','ERX7369511','PRJEB49562']	2018	2022-07-19T20:32:00.000Z			TZA	Africa			Homo sapiens	3	human																					434	434116786	131852598	PRJEB49562								input	tuberculosis: unclassified		Mycobacterium tuberculosis
SAMEA104390517	ERR2245401	WGS	NORWEGIAN INSTITUTE OF PUBLIC HEALTH	ERX2297424	Illumina MiSeq	PAIRED	RANDOM	GENOMIC	ILLUMINA	ERS2008459	ERP105253	['ERP105253','ena-STUDY-NORWEGIAN INSTITUTE OF PUBLIC HEALTH-17-11-2017-12:06:35:918-833','PRJEB23495','Case 97','ERR2245401','SAMEA104390517','ena-RUN-NORWEGIAN INSTITUTE OF PUBLIC HEALTH-15-01-2018-15:25:25:963-30','429598','ERS2008459','ena-EXPERIMENT-NORWEGIAN INSTITUTE OF PUBLIC HEALTH-15-01-2018-15:25:25:963-30','8367189','ERX2297424']	2013	2018-01-16T08:32:00.000Z			NOR	Europe		As reported: human host	Homo sapiens	3	human																					201	201391162	119282759	PRJEB23495			99.36	1199906	39	lineage3.1.1	Sensitive	['tree','tbprofiler','Napier_2020','diff','input']	tuberculosis: human-adapted	L3.1.1	Mycobacterium tuberculosis
SAMEA7562662	ERR4830223	WGS	OUCRU-HCMC	ERX4700207	Illumina MiSeq	PAIRED	RANDOM	GENOMIC	ILLUMINA	ERS5319296	ERP124988	['SAMEA7562662','22478230','773314','sample.15699','PRJEB41247','ERS5319296','ERR4830223','project.CRyPTIC_08_02TBextension','ERX4700207','experiment.15699','ERP124988','run.15699']		2021-11-11T09:05:00.000Z			VNM	Asia						S				S	S	S	S	S				S		S	S	S	S	S	S	839	839333634	455250586	PRJEB41247	['CRyPTIC_reuse_table','Walker_2022']							['Walker_2022','input','CRyPTIC_OUCRU','CRyPTIC_reuse_table']	tuberculosis: unclassified		Mycobacterium tuberculosis
SAMEA115741290	ERR13266692	WGS	UNIVERSITY OF OXFORD, NUFFIELD DEPARTMENT OF MEDIC	ERX12637118	NextSeq 500	PAIRED	RANDOM PCR	GENOMIC	ILLUMINA	ERS20251033	ERP161058	['4621bfa2b786','ERS20251033','b28b5ff0-515d-42d2-bc0f-19e45ec26bb9','ERX12637118','webin-reads-4621bfa2b786','ERR13266692','SAMEA115741290','ERP161058','1124794','41869226','PRJEB76547']	2020	2024-08-08T11:01:00.000Z			IND	Asia																										1076	1076731800	443412946	PRJEB76547								CRyPTIC_2024	tuberculosis: unclassified		Mycobacterium tuberculosis
SAMEA12855248	ERR11246219	WGS	SWISS TROPICAL AND PUBLIC HEALTH INSTITUTE	ERX10654423	Illumina NovaSeq 6000	SINGLE	RANDOM	GENOMIC	ILLUMINA	ERS10462136	ERP135175	['PRJEB50582','ERP135175','ERS10462136','ERR11246219','8cc6b8bd-130a-4c76-a0b2-3197bafe5cc6','SAMEA12855248','34308815','ERX10654423','ena-EXPERIMENT-TAB-17-04-2023-19:57:15:025-8535','930268','ena-RUN-TAB-17-04-2023-19:57:15:025-8536','G45742']	2016	2023-07-27T11:30:00.000Z			GEO	Asia		sputum																								259	259506269	92351589	PRJEB50582									tuberculosis: unclassified		Mycobacterium tuberculosis
SAMN39286741	SRR27450655	WGS	MDUPHL	SRX23122022	NextSeq 550	PAIRED	RANDOM	GENOMIC	ILLUMINA	SRS20075574	SRP399923	['SRP399923','AUSMDU00030989_S95_R1_001.fastq.gz','SRR27450655','AUSMDU00030989','SRS20075574','SRX23122022','SAMN39286741','857537','PRJNA857537','39286741']	2019	2024-01-07T20:00:00.000Z			AUS	Oceania	Victoria		Homo sapiens	3	human																					888	888561397	386471661	PRJNA857537			99.62	1647136	45	lineage2.2.2	Sensitive	['diff','input','tbprofiler','tree']	tuberculosis: unclassified		Mycobacterium tuberculosis
SAMEA8939080	ERR6139678	WGS	ANSES	ERX5776520	NextSeq 500	PAIRED	RANDOM	GENOMIC	ILLUMINA	ERS6621922	ERP130019	['webin-reads-05-04339-00','05-04339-00','ERR6139678','ERP130019','PRJEB45853','SAMEA8939080','ena-STUDY-ANSES-22-06-2021-09:18:31:018-1069','ERS6621922','ERX5776520','871863','30437757']	2005	2022-08-28T10:03:00.000Z			FRA	Europe			Bos taurus	3	domestic cattle																					243	243650278	120733165	PRJEB45853			98.44	749281	21	La1.8.2	Other	['tree','diff','input','tbprofiler']	tuberculosis: animal-adapted	La1	Mycobacterium bovis
SAMEA7156530	['ERR5864001','ERR5864002']	WGS		['ERX5509797','ERX5509796']	Illumina HiSeq 2500	PAIRED		GENOMIC	ILLUMINA	ERS4916993		['ERP123095','ena-EXPERIMENT-Swiss Tropical and Public Health Institute-03-05-2021-19:33:15:115-466','PRJEB39561','ERX5509796','ERX5509797','ena-RUN-Swiss Tropical and Public Health Institute-03-05-2021-19:33:15:115-466','674180','SRS8942381','ERR5864001','ena-STUDY-Swiss Tropical and Public Health Institute-27-07-2020-11:23:30:592-1894','ena-EXPERIMENT-Swiss Tropical and Public Health Institute-03-05-2021-19:33:15:115-465','ERS4916993','ERR5864002','ena-RUN-Swiss Tropical and Public Health Institute-03-05-2021-19:33:15:115-465','G07730','19060832','SAMEA7156530']					GEO	Asia																										838	838738719	417425983	PRJEB39561			99.34	2840738	75	lineage2.2.1	MDR-TB	['diff','tbprofiler','input','R-MDR_GEO','tree']	tuberculosis: unclassified		Mycobacterium tuberculosis
SAMEA7549064	ERR4815704	WGS	PUBLIC HEALTH ENGLAND	ERX4685546	Illumina MiSeq	PAIRED	RANDOM	GENOMIC	ILLUMINA	ERS5305716	ERP124941	['experiment.18524','run.18524','ERS5305716','project.PHE-TB','ERR4815704','sample.18524','773303','22468461','SAMEA7549064','PRJEB41201','ERX4685546','ERP124941']		2021-11-10T14:06:00.000Z			GBR	Europe																										327	327871184	197635221	PRJEB41201			98.73	1856679	63	lineage4.1.2.1	Sensitive	['diff','tbprofiler','tree','CRyPTIC_PHE','input']	tuberculosis: unclassified		Mycobacterium tuberculosis
SAMN18118399	SRR13837857	WGS	UNIVERISTY OF ANTWERP	SRX10216260	Illumina HiSeq 2500	PAIRED		GENOMIC	ILLUMINA	SRS8361248	SRP308980	['706121','PRJNA706121','SRR13837857','STUDYCOV5-FASTA10-MCOV5-CONTPaer-CPER2-SEED1283925929.R1.fastq.gz','ID1283925929','SRX10216260','18118399','COV5-FASTA10-MCOV5-CONTPaer-CPER2-SEED1283925929','bp0','SRS8361248','SRP308980','SAMN18118399']	2021	2021-03-03T03:56:00.000Z						simulated/in silico																								22	22507800	11878261	PRJNA706121								['laboratory_synthetic','denylist','input']	tuberculosis: human-adapted	L4	Mycobacterium tuberculosis	H37Rv
SAMN08708616	SRR6831916	WGS	SAN RAFFAELE	SRX3787878	Illumina HiSeq 2500	PAIRED	RANDOM	GENOMIC	ILLUMINA	SRS3040546	SRP128089	['bp0','SRS3040546','SRR6831916','163-1828_090816_UKR_090816_100.gatk.bam','163-1828_WGS','PRJNA428596','SRP128089','SRX3787878','SAMN08708616','428596','163-1828','8708616']		2018-03-14T09:26:00.000Z			UKR	Europe			Homo sapiens	3	human	S	S			S		R	S	S			R	S	R				S			300	300202704	151413333	PRJNA428596	CRyPTIC_WHO2021_PMC7612554		99.47	2312941	49	lineage2.2.1	MDR-TB	['tree','tbprofiler','diff','Walker_2022','input']	tuberculosis: unclassified		Mycobacterium tuberculosis
SAMEA112800673	ERR11050664	WGS	FZB	ERX10497455	NextSeq 500	PAIRED		GENOMIC	ILLUMINA	ERS14808219	ERP010814	['21003608','ena-RUN-TAB-21-03-2023-10:58:00:057-107588','ERR11050664','ERX10497455','ena-EXPERIMENT-TAB-21-03-2023-10:58:00:057-107587','SAMEA112800673','ERP010814','ERS14808219','PRJEB9680','33852729','ena-STUDY-FZB-22-06-2015-17:16:39:392-292','287903']		2023-07-20T23:21:00.000Z																														918	918810961	439395633	PRJEB9680			99.54	1395482	44	lineage4.4.1.1	Sensitive	['tree','input','diff','tbprofiler']	tuberculosis: unclassified		Mycobacterium tuberculosis
SAMD00142921	DRR188532	WGS	RIT_JATA	DRX178997	Illumina MiSeq	PAIRED	other	GENOMIC	ILLUMINA	DRS201114	DRP007602	['DRS201114','PRJDB7494','20795452','DRP007602','SAMD00142921','DRR188532','DRX178997','754720']	2017	2021-08-14T17:13:00.000Z			JPN	Asia	Kanto		Homo sapiens	3	human																					716	716940118	446435118	PRJDB7494			99.57	1505558	99	lineage4.2.2	Sensitive	['tbprofiler','tree','input','diff']	tuberculosis: unclassified		Mycobacterium tuberculosis
SAMEA4809123	ERR3797055	WGS	WELLCOME SANGER INSTITUTE	ERX3799022	HiSeq X Ten	PAIRED	RANDOM	GENOMIC	ILLUMINA	ERS2629029	ERP021867	['ERS2629029','ERX3799022','480613','ERP021867','ERR3797055','PRJEB19799','SAMEA4809123','Exploring_the_richness_of_Mycobacterium_bovis_strain_diversity-sc-4667','SC_RUN_27059_8#53','13789064','SC_EXP_27059_8#53','56258718-7dd7-11e8-bf2a-3c4a9275d6c8']		2020-01-15T13:01:00.000Z			GBR	Europe																										222	222870564	48514700	PRJEB19799			98.0	1199539	42	La1.8.1	Other	['tree','diff','tbprofiler','input','bovis_GBR']	tuberculosis: animal-adapted	La1	Mycobacterium bovis
SAMN22261968	SRR17133648	AMPLICON	BEIJING CHEST HOSPITAL	SRX13317991	Ion Torrent Proton	PAIRED	PCR	GENOMIC	ION_TORRENT	SRS11226172	SRP349266	['sample128.bam','SAMN22261968','sample_128','SRR17133648','SRS11226172','22261968','128.bam','771241','bp0','SRP349266','SRX13317991','PRJNA771241']	2020	2021-12-04T21:06:00.000Z			CHN	Asia	Beijing	As reported: tissue sample	Homo sapiens	3	human																					231	231023015	131256591	PRJNA771241									unclassified mycobacteria		Mycobacterium sp.
SAMEA115750467	ERR13291320	WGS	UNIVERSITY OF OXFORD, NUFFIELD DEPARTMENT OF MEDIC	ERX12661806	Illumina MiSeq	PAIRED	RANDOM PCR	GENOMIC	ILLUMINA	ERS20266754	ERP161058	['1124794','PRJEB76547','webin-reads-fc1a1ef999ca','ERS20266754','b28b5ff0-515d-42d2-bc0f-19e45ec26bb9','41909417','ERX12661806','SAMEA115750467','ERP161058','ERR13291320','fc1a1ef999ca']	2020	2024-08-10T09:50:00.000Z			USA	North America																										569	569552706	356990151	PRJEB76547								CRyPTIC_2024	tuberculosis: unclassified		Mycobacterium tuberculosis
SAMEA7547028	ERR4813522	WGS	UNIVERSIDAD PERUANA CAYETANO HEREDIA	ERX4683512	Illumina NovaSeq 6000	PAIRED	RANDOM	GENOMIC	ILLUMINA	ERS5303682	ERP124939	['project.Peru_Wellcome','experiment.32224','run.32224','ERS5303682','22466421','SAMEA7547028','PRJEB41199','773301','sample.32224','ERR4813522','ERP124939','ERX4683512']	2019	2021-11-10T10:06:00.000Z			PER	South America						S				S	S	S	S	S				S		S	S	S	S	S	S	689	689687668	220581863	PRJEB41199	['CRyPTIC_reuse_table','Walker_2022']		99.47	1822101	68	lineage4.3.2	Sensitive	['Walker_2022','diff','tbprofiler','CRyPTIC_UPCH','tree','CRyPTIC_reuse_table','standford','input']	tuberculosis: unclassified		Mycobacterium tuberculosis
SAMEA7280660	ERR4553918	WGS	INSTITUTE OF TROPICAL MEDICINE	ERX4490288	Illumina HiSeq 2500	PAIRED	RANDOM	GENOMIC	ILLUMINA	ERS5041261	ERP123102	['ERP123102','ena-RUN-Institute of tropical medicine-28-08-2020-16:29:08:363-516','SAMEA7280660','PRJEB39569','660147','15937707','ERS5041261','ITM2013-01037','ena-STUDY-Institute of tropical medicine-27-07-2020-14:37:16:152-1905','ERR4553918','ena-EXPERIMENT-Institute of tropical medicine-28-08-2020-16:29:08:363-516','ERX4490288']	2013	2020-08-29T19:17:00.000Z			BGD	Asia		sputum	Homo sapiens	3	human																					326	326492804	142036328	PRJEB39569			99.63	1752853	61	lineage2.2.1	MDR-TB	['diff','tbprofiler','input','tree']	tuberculosis: unclassified		Mycobacterium tuberculosis
SAMN31173358	['SRR21820861','SRR21820864','SRR21820862','SRR21820860','SRR21820863']	AMPLICON		['SRX17810102','SRX17810101','SRX17810100','SRX17810103','SRX17810099']	Illumina HiSeq 2500	SINGLE	PCR	GENOMIC	ILLUMINA	SRS15334197		['SRR21820862','SRR21820863','dongwu-D28Lung3_L2_1.fq.gz','SRX17810099','SRR21820861','SAMN31173358','dongwu-D28Lung1_L2_1.fq.gz','SRX17810102','dongwu-D28Lung4_L2_1.fq.gz','SRR21820860','SRS15334197','Screening of acetyltransferase gene of virulence associated Mycobacterium tuberculosis in mice','31173358','887573','bp0','PRJNA887573','dongwu-D14Lung2_L2_1.fq.gz','SRX17810101','SRX17810103','SRR21820864','SRX17810100','SRP401253','dongwu-D14Lung4_L2_1.fq.gz']				39.56 N 116.20 E	CHN	Asia	Beijing	As reported: Nutrient rich medium	Homo sapiens	3	human																					283	285690000	94514311	PRJNA887573									tuberculosis: human-adapted	L4	Mycobacterium tuberculosis	H37Rv
SAMEA7526192	ERR4797640	WGS	FOUNDATION FOR MEDICAL RESEARCH INDIA	ERX4667057	NextSeq 500	PAIRED	RANDOM	GENOMIC	ILLUMINA	ERS5282665	ERP124850	['project.Mumbai','SAMEA7526192','ERP124850','ERS5282665','773292','PRJEB41116','ERX4667057','run.10629','22459755','ERR4797640','sample.10629','experiment.10629']		2021-11-09T22:49:00.000Z			IND	Asia	Mumbai					R	S			R	R	R	R	R				R	R	S	S	S	S	S	S	552	552770400	217184861	PRJEB41116	['CRyPTIC_reuse_table','Walker_2022']		99.58	1843438	59	lineage2.2.1	Pre-XDR-TB	['CRyPTIC_IND','diff','CRyPTIC_reuse_table','input','tree','tbprofiler','Walker_2022']	tuberculosis: unclassified		Mycobacterium tuberculosis
SAMN15180373	SRR11972232	WGS	UNIVERSITY OF OTAGO	SRX8516142	Illumina MiSeq	PAIRED	RANDOM	GENOMIC	ILLUMINA	SRS6813798	SRP266712	['PRJNA638161','SAMN15180373','SRP266712','SRS6813798','M197','M197_R1.fastq.gz','15180373','SRR11972232','SRX8516142','638161']		2020-06-10T04:51:00.000Z		16.8409 N 96.1735 E	MMR	Asia	Yangon	sputum	Homo sapiens	3	human																					71	71502252	49306702	PRJNA638161			99.22	127547	5	lineage2.2.1.1	Sensitive	['tbprofiler','input']	tuberculosis: unclassified		Mycobacterium tuberculosis
SAMEA1530605	ERR176824	WGS	SC	ERX152970	Illumina HiSeq 2000	PAIRED	RANDOM	GENOMIC	ILLUMINA	ERS141993	ERP001072	['ERS141993','204548','Karonga_Prevention_Study__KPS____whole_genome_sequ','PRJEB2794','SC_RUN_8205_7#91','ERX152970','ERP001072','Karonga_Prevention_Study__KPS____whole_genome_sequencing_in_a_whole_population-sc-2011-12-13T10:33:26Z-2066','ERR176824','98002979-sc-2012-05-29T15:08:45Z-1428908','1760037','SC_EXP_8205_7#91','SAMEA1530605']	1998	2012-10-12T09:53:00.000Z			MWI	Africa	Karonga	sputum	Homo sapiens	3	human					S		S					S	S	S							497	497995000	254619340	PRJEB2794	Coll_2018		99.72	1728916	38	lineage4.9.1	Sensitive	['Napier_2020','Coll_2018','diff','tbprofiler','Menardo_2018','Karonga_Prevention_Study','input','Menardo_2021']	tuberculosis: human-adapted	L4.9.1	Mycobacterium tuberculosis
SAMN33018138	SRR23316629	WGS	CHULALONGKORN UNIVERSITY	SRX19259238	Illumina NovaSeq 6000	PAIRED	other	GENOMIC	ILLUMINA	SRS16661767	SRP420623	['PRJNA930660','G5-4','SRX19259238','33018138','SAMN33018138','SRP420623','SRR23316629','SRS16661767','930660','LEH7546_L3_1.fastq.gz','bp0']	2018	2023-02-02T09:26:00.000Z	aerobe	13.732181 N 100.536730 E	THA	Asia	Bangkok	sputum	Homo sapiens	3	human																					2036	2036596800	674265446	PRJNA930660			99.52	1750457	58	lineage2.2.1	HR-TB	['diff','input','tbprofiler','tree']	tuberculosis: unclassified		Mycobacterium tuberculosis
SAMEA5562458	ERR3276229	WGS	RIVM - NATIONAL INSTITUTE FOR PUBLIC HEALTH AND TH	ERX3303102	Illumina HiSeq 2500	SINGLE	RANDOM	GENOMIC	ILLUMINA	ERS3364489	ERP114661	['532369','PRJEB32037','ERP114661','ERX3303102','ena-STUDY-RIVM - National Institute for Public Health and the Environment-04-04-2019-10:46:49:835-53','ERR3276229','11397269','SAMEA5562458','ERS3364489','ena-RUN-RIVM - National Institute for Public Health and the Environment-10-04-2019-10:49:30:029-1074','ena-EXPERIMENT-RIVM - National Institute for Public Health and the Environment-10-04-2019-10:49:30:028-1074','17-1093']		2019-06-11T06:03:00.000Z			NLD	Europe																										852	852712586	269453904	PRJEB32037								Napier_2020	tuberculosis: human-adapted	L1.1.2	Mycobacterium tuberculosis
SAMN09101457	SRR7070176	OTHER	MODMEDMICOXFORD	SRX4000971	Illumina MiSeq	PAIRED		OTHER	ILLUMINA	SRS3283245	SRP076676	['SRX4000971','SRR7070176','SRP076676','SRS3283245','9101457','SAMN09101457','PRJNA302362','302362','MMMOSAM:5c0e3127-93ae-4f97-9c90-42ba0eba2ea5','MMMOSRA:5c0e3127-93ae-4f97-9c90-42ba0eba2ea5']	2017	2018-04-26T14:26:00.000Z			GBR	Europe			Homo sapiens	3	human																					258	258957910	153804648	PRJNA302362									tuberculosis: unclassified		Mycobacterium tuberculosis
SAMN16521652	SRR12882540	WGS	SWISSTPH	SRX9348269	Illumina HiSeq 2000	PAIRED		GENOMIC	ILLUMINA	SRS7571254	SRP288262	['SRR12882540','BSSE-QGF-90797','SRS7571254','bp0','G23367','BSSE_QGF_90797_CC6U2ANXX_8_G23367_GCGTAGTA_TCGACTAG_S15_L008_R1_001_MM_1.fastq.gz','SRP288262','SRX9348269','16521652','PRJNA670836','SAMN16521652','670836']	2005	2020-10-23T06:32:00.000Z			MDG	Africa		sputum	Homo sapiens	3	human																					504	504540046	224363103	PRJNA670836			94.72	1712537	39	lineage1.1.2	Sensitive	['diff','tree','tbprofiler','input']	tuberculosis: unclassified		Mycobacterium tuberculosis
SAMEA115475467	ERR12861950	WGS	FZB	ERX12234761	NextSeq 2000	PAIRED		GENOMIC	ILLUMINA	ERS18730800	ERP155761	['ERP155761','23001042','SAMEA115475467','ena-EXPERIMENT-TAB-09-04-2024-07:38:17:690-278084','42731791','ena-RUN-TAB-09-04-2024-07:38:17:690-278085','1099072','PRJEB70863','ERX12234761','58e09715-988e-44b5-93dc-ec559775a03f','ERR12861950','ERS18730800']	2019	2024-08-03T20:31:00.000Z			FRA	Europe																										763	763982904	263148329	PRJEB70863									NTM: avium complex		Mycobacterium avium
SAMEA4949529	ERR2886448	WGS	FONDATION MERIEUX	ERX2891373	Illumina MiSeq	PAIRED	RANDOM	GENOMIC	ILLUMINA	ERS2768210	ERP111099	['10514658','ERS2768210','ERP111099','ERX2891373','507397','PRJEB28842','ERR2886448','Case10','SAMEA4949529','ena-EXPERIMENT-Fondation Merieux-09-11-2018-12:13:21:082-3','ena-RUN-Fondation Merieux-09-11-2018-12:13:21:082-3','ena-STUDY-Fondation Merieux-28-09-2018-13:10:33:440-242']	2017	2018-12-03T07:14:00.000Z			FRA	Europe	Rhône Alpes		Homo sapiens	3	human																					427	427402200	291081807	PRJEB28842			99.51	497710	29	lineage2.2.1	Sensitive	['tbprofiler','diff','input','tree','cluster_RhoneAlpes','Napier_2020']	tuberculosis: human-adapted	L2.2.1	Mycobacterium tuberculosis
SAMEA4846589	ERR3468550	WGS	WELLCOME SANGER INSTITUTE	ERX3490213	Illumina HiSeq X Ten	PAIRED	RANDOM	GENOMIC	ILLUMINA	ERS2666444	ERP021867	['SAMEA4846589','SC_EXP_26415_2#132','PRJEB19799','12515147','Exploring_the_richness_of_Mycobacterium_bovis_strain_diversity-sc-4667','ERR3468550','ERS2666444','SC_RUN_26415_2#132','ERP021867','480613','ERX3490213','48bf4e44-7498-11e8-bf99-3c4a9275d6c8']		2019-08-07T16:16:00.000Z			GBR	Europe																										153	153697766	56215919	PRJEB19799								['input','bovis_GBR']	tuberculosis: animal-adapted	La1	Mycobacterium bovis
SAMN17119558	SRR13396009	WGS	CORNELL UNIVERSITY	SRX9814855	Illumina HiSeq 2500	PAIRED	RANDOM	GENOMIC	ILLUMINA	SRS7998604	SRP301093	['SRX9814855','6316_2708_28743_HCGGHBCXX_MAP119_CGTACTAG_GTAAGGAG_R1.fastq.gz','SAMN17119558','MAP119','686527','SRP301093','bp0','6316_2708_28743_HCGGHBCXX','SRR13396009','PRJNA686527','17119558','SRS7998604']	2006	2021-01-09T22:55:00.000Z			USA	North America	Petersburgh, NY (Evergreen Farm)	lymph node	Bos taurus	2	domestic cattle																					614	614109896	279624884	PRJNA686527									NTM: avium complex		Mycobacterium avium subsp. paratuberculosis
SAMEA111379480	ERR10229544	WGS	DST/NRF CENTRE OF EXCELLENCE FOR BIOMEDICAL TB RES	ERX9764500	NextSeq 550	PAIRED	RANDOM PCR	GENOMIC	ILLUMINA	ERS13476463	ERP140950	['ena-EXPERIMENT-TAB-21-09-2022-15:30:06:023-663744','ERS13476463','H37Rv','979482','SAMEA111379480','ERP140950','ERR10229544','ERX9764500','35463185','ena-RUN-TAB-21-09-2022-15:30:06:024-663745','6165e1a3-41b3-4adb-b4a2-075877770a27','PRJEB56028']	2017	2023-09-16T04:53:00.000Z			ZAF	Africa		sputum	Homo sapiens	3	human																					834	834596500	369313589	PRJEB56028			99.92	1089546	31	lineage4.9	Sensitive	['input','diff','tree','tbprofiler']	tuberculosis: unclassified		Mycobacterium tuberculosis
SAMN06094082	SRR28393937	WGS	FIND, THE FOUNDATION FOR INNOVATIVE NEW DIAGNOSTICS	SRX23998759	Illumina HiSeq 2500	PAIRED	RANDOM	GENOMIC	ILLUMINA	SRS20795329	SRP496567	['SAMN06094082','Peru5414_R1.fastq.gz','SRX23998759','PRJNA343736','02-R0191','6094082','WGS-Peru5414','SRR28393937','SRS20795329','343736','SRP496567']	2012	2024-03-20T07:44:00.000Z		12 S 77 W	PER	South America	Lima	As reported: patient	Homo sapiens	3	human																					661	661508100	287509835	PRJNA343736			99.4	1571345	54	lineage4.1.2.1	Pre-XDR-TB	['tree','input','tbprofiler','standford','diff']	tuberculosis: unclassified		Mycobacterium tuberculosis
SAMN36834987	SRR25515789	WGS	SHANDONG PROVINCIAL HOSPITAL	SRX21246110	Illumina HiSeq 4000	PAIRED	RANDOM	GENOMIC	ILLUMINA	SRS18500390	SRP453313	['PRJNA1002108','T2410.IS300_Clean.1.fastq.gz','SRS18500390','SRP453313','bp0','36834987','SRR25515789','SRX21246110','SAMN36834987','T2410','1002108']	2018	2023-08-04T04:44:00.000Z		36.40 N 117.00 E	CHN	Asia	Shandong	As reported: phlegm	Homo sapiens	3	human																					1144	1144165200	469527684	PRJNA1002108			99.51	1858906	64	lineage2.2.1	Sensitive	['diff','tree','input','tbprofiler']	tuberculosis: human-adapted	L4	Mycobacterium tuberculosis	H37Rv
SAMEA2534123	ERR551691	WGS	FZB	ERX510760	Illumina HiSeq 2500	PAIRED		GENOMIC	ILLUMINA	ERS457525	ERP010814	['3793786','ERX510760','ena-STUDY-FZB-22-06-2015-17:16:39:392-292','ERP010814','SAMEA2534123','287903','ERS457525','11404-09','11404-09_genoscreen_genoscreen_2013-10-31_101bp','ERR551691','PRJEB9680']		2015-06-25T08:23:00.000Z			DEU	Europe										S		S					S	S	S							1239	1239960840	804399252	PRJEB9680	CRyPTIC_WHO2021_PMC7612554							['input','Menardo_2021','Menardo_2018','Napier_2020','Walker_2022']	tuberculosis: human-adapted	L4.1.2.1	Mycobacterium tuberculosis
SAMN41664398	SRR29273900	WGS	FIND, THE FOUNDATION FOR INNOVATIVE NEW DIAGNOSTICS	SRX24791032	Illumina HiSeq 2000	PAIRED	RANDOM	GENOMIC	ILLUMINA	SRS21508255	SRP511583	['SRX24791032','bp0','SAMN41664398','PRJNA1119915','1119915','SRS21508255','EUST15078_lib119_R1.fastq.gz','41664398','EUST15078','SRP511583','SRR29273900']	2019-04	2024-06-04T09:42:00.000Z			ROU	Europe			Homo sapiens	3	human																					759	759494368	325320562	PRJNA1119915									tuberculosis: unclassified		Mycobacterium tuberculosis
SAMN42034248	SRR29539290	WGS	NIAID TB PORTALS PROGRAM	SRX25046844	NextSeq 2000	PAIRED	RANDOM	GENOMIC	ILLUMINA	SRS21743992	SRP515897	['1074785','PRJNA1074785','SRP515897','SAMN42034248','42034248','SRR29539290','SRX25046844','33054','TBPO-3688_lib57615_nextseq_nz0003_151bp.filtered_2_bwa.1.fastq.gz','SRS21743992']	2021	2024-06-25T13:39:00.000Z		48.3794 N 31.1656 E	UKR	Europe		sputum	Homo sapiens	3	human																					431	431571281	146876040	PRJNA1074785									tuberculosis: unclassified		Mycobacterium tuberculosis
SAMEA115745475	ERR13284263	WGS	UNIVERSITY OF OXFORD, NUFFIELD DEPARTMENT OF MEDIC	ERX12654689	Illumina HiSeq 2500	PAIRED	RANDOM PCR	GENOMIC	ILLUMINA	ERS20255359	ERP161058	['SAMEA115745475','b28b5ff0-515d-42d2-bc0f-19e45ec26bb9','ERR13284263','webin-reads-20dacf9dca69','ERP161058','PRJEB76547','1124794','41889121','20dacf9dca69','ERS20255359','ERX12654689']	2020	2024-08-20T09:12:00.000Z			DEU	Europe																										350	350643140	192151901	PRJEB76547								CRyPTIC_2024	tuberculosis: unclassified		Mycobacterium tuberculosis
SAMN43762222	SRR30660987	WGS	TXDSHS	SRX26080052	NextSeq 2000	PAIRED	RANDOM	GENOMIC	ILLUMINA	SRS22647755	SRP491750	['1080563','SRS22647755','SRR30660987','PRJNA1080563','43762222','TX-DSHS-MTB-2400603-TX-VH00729-240909B_S58_R1_001.fastq.gz','TX-DSHS-MTB-2400603','SAMN43762222','bp0','SRX26080052','SRP491750']	2024	2024-09-13T16:12:00.000Z			USA	North America	AZ	bronchial wash	Homo sapiens	3	human																					633	633214733	233503281	PRJNA1080563									tuberculosis: unclassified		Mycobacterium tuberculosis
SAMEA13120039	['ERR8774122','ERR8774124']	WGS		['ERX8437498','ERX8437499']	Illumina HiSeq 2500	PAIRED		GENOMIC	ILLUMINA	ERS10724005		['e85ebed1-8b4e-426c-a0a5-d56f438d6aa3','ena-EXPERIMENT-TAB-24-02-2022-09:00:19:249-91295','863195','ERX8437499','ena-RUN-TAB-24-02-2022-09:00:19:249-91296','ERR8774122','ERP135588','ERS10724005','ena-RUN-TAB-24-02-2022-09:00:19:249-91294','ERR8774124','ERX8437498','G19890','SAMEA13120039','30046549','ena-EXPERIMENT-TAB-24-02-2022-09:00:19:248-91293','PRJEB50999']					ZAF	Africa			Homo sapiens	3	human																					276	277478974	136157671	PRJEB50999			99.49	1974553	44	lineage2.2.1	MDR-TB	['tbprofiler','input','tree','diff']	tuberculosis: unclassified		Mycobacterium tuberculosis
SAMEA1059438	ERR3337430	WGS	WELLCOME SANGER INSTITUTE	ERX3362139	Illumina HiSeq X Ten	PAIRED	RANDOM	GENOMIC	ILLUMINA	ERS2365026	ERP024108	['ERP024108','512657','11844170','SC_EXP_25825_1#38','ERR3337430','ERS2365026','97ba43c0-be4d-11e7-b52c-3c4a9275d6c8','SAMEA1059438','Mycobacteria_in_non_CF_bronchiectasis_patients-sc-4853','PRJEB21813','SC_RUN_25825_1#38','ERX3362139']		2019-05-24T21:09:00.000Z																														661	661177962	263751420	PRJEB21813									NTM: avium complex		Mycobacterium avium
SAMN08708640	SRR6831892	WGS	SAN RAFFAELE	SRX3787902	Illumina HiSeq 2500	PAIRED	RANDOM	GENOMIC	ILLUMINA	SRS3040566	SRP128089	['428596','SRR6831892','SRS3040566','SRX3787902','168-2014','SRP128089','bp0','SAMN08708640','168-2014_090816_UKR_090816_100.gatk.bam','PRJNA428596','168-2014_WGS','8708640']		2018-03-14T09:24:00.000Z			UKR	Europe			Homo sapiens	3	human	S	S			S		R	S	S			R	R	R				S			449	449236890	213396948	PRJNA428596	CRyPTIC_WHO2021_PMC7612554		99.46	1704805	36	lineage2.2.1	MDR-TB	['diff','Walker_2022','tree','tbprofiler','input']	tuberculosis: unclassified		Mycobacterium tuberculosis
SAMN16069725	SRR12599356	WGS	SICHUAN UNIVERSITY	SRX9083216	Illumina HiSeq 2000	SINGLE	RANDOM	GENOMIC	ILLUMINA	SRS7329782	SRP076535	['SRP076535','SRX9083216','PRJNA323639','SRS7329782','0927A8_K212','16069725','0927A8_K212.fastq.gz','323639','SAMN16069725','SRR12599356']	2015	2020-09-05T22:10:00.000Z			CHN	Asia	Shanghai																									814	814969339	541041467	PRJNA323639									NTM: unclassified		Mycobacterium kansasi
SAMN07661299	SRR6047964	WGS	UNIVERSITY OF SYDNEY	SRX3194857	Ion Torrent PGM	SINGLE	RANDOM	GENOMIC	ION_TORRENT	SRS2522171	SRP117826	['SRR6047964','PRJNA407704','Mtb50.fastq.gz','407704','SRX3194857','SRP117826','SAMN07661299','7661299','Mtb50','bp0','SRS2522171']	2010	2017-09-18T02:28:00.000Z		33.868 S 151.209 E	AUS	Oceania		sputum	Homo sapiens	3	human																					210	210748822	171173480	PRJNA407704									tuberculosis: unclassified		Mycobacterium tuberculosis
SAMN41416756	SRR29051425	WGS	FIND, THE FOUNDATION FOR INNOVATIVE NEW DIAGNOSTICS	SRX24576302	Illumina HiSeq 2000	PAIRED	RANDOM	GENOMIC	ILLUMINA	SRS21316394	SRP507535	['24146D_F42CB537C83A_24562','1109295','41416756','SAMN41416756','TB-IS-1026-24562_S220_R1_001.fastq.gz','SRP507535','SRX24576302','PRJNA1109295','SRR29051425','24146D_F42CB537C83A','SRS21316394']		2024-05-16T10:01:00.000Z							Homo sapiens	3	human																					476	476883972	225030773	PRJNA1109295								WHO_mutations_2023	tuberculosis: unclassified		Mycobacterium tuberculosis
SAMEA115750335	ERR13291187	WGS	UNIVERSITY OF OXFORD, NUFFIELD DEPARTMENT OF MEDIC	ERX12661673	Illumina MiSeq	PAIRED	RANDOM PCR	GENOMIC	ILLUMINA	ERS20266622	ERP161058	['ERX12661673','webin-reads-a249f9484254','PRJEB76547','ERS20266622','ERR13291187','SAMEA115750335','ERP161058','b28b5ff0-515d-42d2-bc0f-19e45ec26bb9','1124794','41909290','a249f9484254']	2020	2024-08-18T17:57:00.000Z			USA	North America																										596	596015636	408881722	PRJEB76547								CRyPTIC_2024	tuberculosis: unclassified		Mycobacterium tuberculosis
SAMN03653280	SRR2024980	WGS	FUDAN UNIVERSITY	SRX1027373	Illumina HiSeq 2000	PAIRED	size fractionation	GENOMIC	ILLUMINA	SRS936025	SRP058221	['3653280','SRX1027373','11_0227_sort.bam','11_0227','SAMN03653280','80','283583','SRS936025','PRJNA283583','SRR2024980','SRP058221']	2011	2015-05-14T04:03:00.000Z		31.00410 N 121.40828 E	CHN	Asia	Shanghai	sputum	Homo sapiens	3	human					S		R						R	R							1860	1860722656	632476923	PRJNA283583	CRyPTIC_WHO2021_PMC7612554		99.45	1505880	32	lineage2.2.1.1	MDR-TB	['tree','tbprofiler','diff','Walker_2022','input','Napier_2020']	tuberculosis: human-adapted	L2.2.1.1	Mycobacterium tuberculosis
SAMN15854002	SRR12476376	AMPLICON	IRCCS SAN RAFFAELE SCIENTIFIC INSTITUTE	SRX8970264	Illumina MiniSeq	PAIRED	PCR	GENOMIC	ILLUMINA	SRS7225938	SRP278074	['SRS7225938','657967','SRP278074','368','SRR12476376','368_S26_L001_R1_001.fastq.gz','Culture_205','SRX8970264','SAMN15854002','PRJNA657967','15854002']		2020-08-19T11:10:00.000Z			ERI	Africa		sputum	Homo sapiens	3	human																					146	146845776	54940739	PRJNA657967									tuberculosis: unclassified		Mycobacterium tuberculosis
SAMEA114443549	ERR13252532	WGS	SEOUL NATIONAL UNIVERSITY	ERX12623155	Illumina MiSeq	PAIRED	RANDOM	GENOMIC	ILLUMINA	ERS16431333	ERP151439	['webin-reads-GReAT_JP_414','1022751','SAMEA114443549','ERX12623155','c7f31963-9edb-49ef-a000-987e031fb6cb','PRJEB66375','ERP151439','ERR13252532','41835054','ERS16431333','GReAT_JP_414']	2007	2024-08-11T00:56:00.000Z			JPN	Asia		sputum	Homo sapiens	3	human																					772	772491781	486283832	PRJEB66375									tuberculosis: unclassified		Mycobacterium tuberculosis
SAMN41598040	SRR29231287	WGS	FIND, THE FOUNDATION FOR INNOVATIVE NEW DIAGNOSTICS	SRX24750260	Illumina HiSeq 2000	PAIRED	RANDOM	GENOMIC	ILLUMINA	SRS21470847	SRP507535	['SRX24750260','SRS21470847','SRP507535','B9141A_34E3CBC05E3B_TBDM100058','PRJNA1109295','SAMN41598040','B9141A_34E3CBC05E3B','41598040','1109295','TB-IS-1043-TBDM100058-56_S2_R1_001.fastq.gz','SRR29231287']		2024-05-30T06:19:00.000Z			IND	Asia			Homo sapiens	3	human																					189	189303868	74995857	PRJNA1109295								WHO_mutations_2023	tuberculosis: unclassified		Mycobacterium tuberculosis
SAMEA5974987	ERR3559239	WGS	FUDAN UNIVERSITY	ERX3558990	Illumina HiSeq 2500	PAIRED	RANDOM PCR	GENOMIC	ILLUMINA	ERS3777824	ERP117507	['ena-STUDY-FUDAN UNIVERSITY-25-09-2019-16:05:44:667-292','ERS3777824','639250','ena-EXPERIMENT-FUDAN UNIVERSITY-25-09-2019-16:05:21:793-167','ena-RUN-FUDAN UNIVERSITY-25-09-2019-16:05:21:793-167','SC0167','ERP117507','15230765','PRJEB34582','ERX3558990','SAMEA5974987','ERR3559239']	2018	2020-06-13T18:41:00.000Z			CHN	Asia		sputum	Homo sapiens	3	human																					655	655550700	253445545	PRJEB34582			99.54	1814381	60	lineage2.2.1	Sensitive	['tree','Menardo_2021','tbprofiler','diff','input']	tuberculosis: human-adapted	L2	Mycobacterium tuberculosis
SAMEA7549338	ERR4815977	WGS	PUBLIC HEALTH ENGLAND	ERX4685819	Illumina HiSeq 2500	PAIRED	RANDOM	GENOMIC	ILLUMINA	ERS5305989	ERP124941	['experiment.18797','ERX4685819','sample.18797','SAMEA7549338','ERS5305989','project.PHE-TB','22468734','773303','run.18797','ERP124941','ERR4815977','PRJEB41201']		2021-11-10T15:00:00.000Z			GBR	Europe										S		S						S								257	257811095	107635320	PRJEB41201	Walker_2022		99.55	2172832	49	lineage4.1.2.1	Sensitive	['tree','diff','CRyPTIC_PHE','input','tbprofiler','Walker_2022']	tuberculosis: unclassified		Mycobacterium tuberculosis
SAMEA1119026	ERR2513845	WGS	PHE	ERX2533055	Illumina HiSeq 2500	PAIRED	RANDOM	GENOMIC	ILLUMINA	ERS2398435	ERP107961	['ERX2533055','PRJEB25991','10122972','SAMEA1119026','ERS2398435','run.5712','sample.5712','493034','ERP107961','ERR2513845','experiment.5712','project.First_10k_genomes_study_set_4']		2021-10-23T16:09:00.000Z			GBR	Europe	England									S		S					S	S								786	786436118	406766327	PRJEB25991	Walker_2022		99.78	1880416	61	lineage4.6.2.2	Other	['Walker_2022','Napier_2020','tbprofiler','diff','tree','CRyPTIC_PHE','input']	tuberculosis: human-adapted	L4.6.2.2	Mycobacterium tuberculosis
SAMEA115738320	ERR13260577	WGS	UNIVERSITY OF OXFORD, NUFFIELD DEPARTMENT OF MEDIC	ERX12630990	Illumina NovaSeq 6000	PAIRED	RANDOM PCR	GENOMIC	ILLUMINA	ERS20247964	ERP161058	['004ae63fdbef','ERP161058','webin-reads-004ae63fdbef','ERR13260577','SAMEA115738320','1124794','ERX12630990','41857424','ERS20247964','PRJEB76547','b28b5ff0-515d-42d2-bc0f-19e45ec26bb9']	2021	2024-08-05T10:32:00.000Z			PER	South America																										997	997370704	309116880	PRJEB76547								CRyPTIC_2024	tuberculosis: unclassified		Mycobacterium tuberculosis
SAMEA7541436	ERR4808899	WGS	CTB/NICD	ERX4678439	Illumina HiSeq 4000	PAIRED	RANDOM	GENOMIC	ILLUMINA	ERS5297889	ERP124931	['ERR4808899','project.Gates_clinical_isolates','ERP124931','ERS5297889','experiment.2797','SAMEA7541436','PRJEB41191','sample.2797','ERX4678439','773296','22462893','run.2797']		2021-11-11T01:16:00.000Z			ZAF	Africa																										455	455916600	210842776	PRJEB41191								['CRyPTIC_CTB-NICD','input']	tuberculosis: unclassified		Mycobacterium tuberculosis
SAMN17266469	SRR13399141	WGS	NATIONAL JEWISH HEALTH	SRX9818241	Illumina HiSeq 2500	PAIRED	RANDOM	GENOMIC	ILLUMINA	SRS8001357	SRP159996	['CF01708-01707.MCHIM.trimmed-pair1.fastq.gz','17266469','CF01708-01707.MCHIM','SRX9818241','319839','SRR13399141','SAMN17266469','SRP159996','SRS8001357','PRJNA319839']	2017	2021-01-10T23:47:00.000Z			USA	North America	IA	sputum	Homo sapiens	3	human																					191	191412729	96829135	PRJNA319839									NTM: avium complex		Mycobacterium intracellulare subsp. chimaera
SAMEA112802267	ERR11068468	WGS	FZB	ERX10515398	NextSeq 2000	PAIRED		GENOMIC	ILLUMINA	ERS14809813	ERP010814	['SAMEA112802267','ena-STUDY-FZB-22-06-2015-17:16:39:392-292','33854323','ERS14809813','287903','PRJEB9680','ena-EXPERIMENT-TAB-21-03-2023-12:28:22:863-127417','22005026','ena-RUN-TAB-21-03-2023-12:28:22:863-127418','ERP010814','ERR11068468','ERX10515398']		2023-07-21T02:05:00.000Z																														505	505892396	171196651	PRJEB9680								input	tuberculosis: unclassified		Mycobacterium tuberculosis
SAMEA111556073	ERR10465789	WGS	FZB	ERX9987649	NextSeq 500	PAIRED		GENOMIC	ILLUMINA	ERS13666119	ERP010814	['ERR10465789','14193-16','ena-RUN-TAB-07-11-2022-10:00:46:951-26175','ERP010814','31733049','ERX9987649','287903','ena-EXPERIMENT-TAB-07-11-2022-10:00:46:951-26174','SAMEA111556073','ena-STUDY-FZB-22-06-2015-17:16:39:392-292','ERS13666119','PRJEB9680']		2022-11-21T13:01:00.000Z																														655	655747118	290939397	PRJEB9680								input	tuberculosis: unclassified		Mycobacterium tuberculosis
SAMN41581140	SRR29217205	WGS	TXDSHS	SRX24736754	NextSeq 2000	PAIRED	RANDOM	GENOMIC	ILLUMINA	SRS21458801	SRP491750	['TX-DSHS-MTB-2400189-TX-VH00729-240513B_S43_R1_001.fastq.gz','SAMN41581140','PRJNA1080563','TX-DSHS-MTB-2400189','SRS21458801','SRP491750','bp0','SRR29217205','41581140','SRX24736754','1080563']	2024	2024-05-29T12:43:00.000Z			USA	North America		sputum	Homo sapiens	3	human																					1531	1531201299	479084744	PRJNA1080563									tuberculosis: unclassified		Mycobacterium tuberculosis
SAMEA7554939	ERR4821571	WGS	PUBLIC HEALTH ENGLAND	ERX4691413	Illumina MiSeq	PAIRED	RANDOM	GENOMIC	ILLUMINA	ERS5311583	ERP124941	['experiment.24392','ERS5311583','run.24392','sample.24392','project.PHE-TB','PRJEB41201','ERP124941','ERR4821571','ERX4691413','773303','22474333','SAMEA7554939']		2021-11-11T02:15:00.000Z			GBR	Europe										S		R					S	S								229	229059312	170727151	PRJEB41201	Walker_2022		99.54	680474	22	lineage3.1.2	MDR-TB	['tree','diff','CRyPTIC_PHE','Walker_2022','input','tbprofiler']	tuberculosis: unclassified		Mycobacterium tuberculosis
SAMN05576144	SRR4037972	WGS	HARVARD MEDICAL SCHOOL	SRX2029093	Illumina HiSeq 2000	PAIRED	RANDOM	GENOMIC	ILLUMINA	SRS1623425	SRP082185	['323744','SAMN05576144','SRR4037972','747-L4B2_1.fastq.gz','SRS1623425','5576144','P25-Lung4-B2','SRP082185','PRJNA323744','SRX2029093']	2013-07	2016-08-19T09:22:00.000Z		29.6483 S 30.3318 E	ZAF	Africa	Kwazulu-Natal	lung	Homo sapiens	3	human																					121	121836098	87393133	PRJNA323744								['intrapatient_ZAF','denylist','input']	tuberculosis: unclassified		Mycobacterium tuberculosis
G3236													2019				ESP	Europe	province of Valencia					S					S																				No	99.57	3246685	99	lineage4.1.2.1	Other	['tbprofiler','diff','TGU','tree','input']	tuberculosis: unclassified		Mycobacterium tuberculosis
SAMEA112805731	ERR11082013	WGS	FZB	ERX10529382	NextSeq 500	PAIRED		GENOMIC	ILLUMINA	ERS14813277	ERP010814	['ena-STUDY-FZB-22-06-2015-17:16:39:392-292','SAMEA112805731','6378-98','33893828','PRJEB9680','ERX10529382','287903','ena-EXPERIMENT-TAB-22-03-2023-09:39:46:249-142342','ena-RUN-TAB-22-03-2023-09:39:46:249-142343','ERS14813277','ERR11082013','ERP010814']		2023-07-21T05:45:00.000Z																														692	692871266	315649457	PRJEB9680			99.59	1631824	56	lineage3	Sensitive	['diff','input','tbprofiler','tree']	tuberculosis: unclassified		Mycobacterium tuberculosis
SAMN43535652	SRR30629962	WGS	MINISTRY OF PUBLIC HEALTH (THAILAND)	SRX26051998	NextSeq 500	PAIRED	RANDOM	GENOMIC	ILLUMINA	SRS22622411	SRP503470	['SAMN43535652','MTBCR170810_S56_1.fastq.gz','PRJNA833906','SRX26051998','43535652','SRS22622411','833906','SRP503470','MTBCR170810','SRR30629962']	2019	2024-09-11T03:47:00.000Z		19.9105 N 99.8406 E	THA	Asia	Chiang Rai	sputum	Homo sapiens	3	human																					140	140986535	55307551	PRJNA833906									tuberculosis: human-adapted	L1.2.2.2	Mycobacterium tuberculosis
SAMN40273736	SRR28240044	WGS	NIH / NIAID	SRX23851273	NextSeq 2000	PAIRED	RANDOM	GENOMIC	ILLUMINA	SRS20671346	SRP493618	['SRX23851273','PRJNA1074779','SRR28240044','TBPO-6723_lib61790_nextseq_ny0117_151bp.filtered_2_bwa.1.fastq.gz','SRS20671346','SAMN40273736','SRP493618','73245','1074779','40273736']	2022	2024-03-06T10:17:00.000Z		41.7151 N 44.8271 E	GEO	Asia	Tbilisi	sputum	Homo sapiens	3	human																					977	977827558	334165237	PRJNA1074779			99.47	1617921	55	lineage4.1.2.1	Sensitive	['input','tbprofiler','tree','diff']	tuberculosis: unclassified		Mycobacterium tuberculosis
SAMEA115747347	ERR13286198	WGS	UNIVERSITY OF OXFORD, NUFFIELD DEPARTMENT OF MEDIC	ERX12656624	Illumina NovaSeq 6000	PAIRED	RANDOM PCR	GENOMIC	ILLUMINA	ERS20257231	ERP161058	['ERP161058','ERS20257231','webin-reads-35db585ef7c0','SAMEA115747347','b28b5ff0-515d-42d2-bc0f-19e45ec26bb9','1124794','PRJEB76547','41890829','ERR13286198','35db585ef7c0','ERX12656624']	2022	2024-08-10T12:05:00.000Z			ZAF	Africa																										711	711338652	232677120	PRJEB76547								CRyPTIC_2024	tuberculosis: unclassified		Mycobacterium tuberculosis
SAMEA7129264	ERR4407492	WGS	IHU - MEDITERRANEE INFECTION	ERX4359640	Illumina MiSeq	PAIRED	PCR	GENOMIC	ILLUMINA	ERS4889764	ERP123265	['PRJEB39715','ERS4889764','ena-EXPERIMENT-IHU - Mediterranee Infection-05-08-2020-10:45:25:496-47','ena-RUN-IHU - Mediterranee Infection-05-08-2020-10:45:25:496-47','656030','ena-STUDY-IHU - Mediterranee Infection-04-08-2020-15:42:33:190-2206','SAMEA7129264','CSURP8703','ERR4407492','ERP123265','ERX4359640','15765163']		2020-08-15T04:03:00.000Z							Homo sapiens	3	human																					189	189522524	101897435	PRJEB39715			99.53	643196	35	lineage4.3.1	MDR-TB	['input','diff','tree','tbprofiler']	tuberculosis: unclassified		Mycobacterium tuberculosis
SAMEA112803016	ERR11043305	WGS	FZB	ERX10490096	NextSeq 500	PAIRED		GENOMIC	ILLUMINA	ERS14810562	ERP010814	['PRJEB9680','287903','ena-STUDY-FZB-22-06-2015-17:16:39:392-292','ena-RUN-TAB-21-03-2023-10:23:42:697-77556','33855071','ena-EXPERIMENT-TAB-21-03-2023-10:23:42:697-77555','ERS14810562','ERP010814','11128-08','SAMEA112803016','ERR11043305','ERX10490096']		2023-07-20T18:45:00.000Z																														876	876829476	377410067	PRJEB9680								input	tuberculosis: unclassified		Mycobacterium tuberculosis
SAMD00136663	DRR157281	WGS	NAGASAKI	DRX147953	Illumina MiSeq	PAIRED	RANDOM	GENOMIC	ILLUMINA	DRS078222	DRP004566	['SAMD00136663','PRJDB7374','504579','DRS078222','10392409','DRR157281','DRP004566','DRX147953']	2014	2018-11-07T15:33:00.000Z			JPN	Asia			Homo sapiens	3	human																					175	175140468	99730532	PRJDB7374			99.45	327596	21	lineage2.2.1	Other	['tbprofiler','input','diff','Menardo_2021']	tuberculosis: human-adapted	L2	Mycobacterium tuberculosis
SAMN15718864	SRR12380907	WGS	DIVISION OF GENOMIC MEDICINE AND INNOVATION SUPPORT	SRX8879459	NextSeq 500	SINGLE	RANDOM PCR	GENOMIC	ILLUMINA	SRS7139937	SRP275727	['PRJNA650561','bp0','15718864','SRP275727','SRS7139937','MTBDR181072P_S68_good_1.fastq.gz','650561','SAMN15718864','MTBDR181072P','SRR12380907','SRX8879459']	2019	2020-08-03T23:14:00.000Z		15.87 N 100.99 E	THA	Asia		sputum	Homo sapiens	3	human																					88	88183502	42222050	PRJNA650561									tuberculosis: unclassified		Mycobacterium tuberculosis
SAMEA13300632	ERR9125875	WGS	UNIVERSITY OF OXFORD, NUFFIELD DEPARTMENT OF MEDIC	ERX8669143	Illumina MiSeq	PAIRED	RANDOM	GENOMIC	ILLUMINA	ERS10903449	ERP136068	['30301700','ERX8669143','project.SeqTreat_PHO1','ERS10903449','sample.1278.32fcc298','run.1278.1.817bc92321f81a9e7b9e159502382426','experiment.1278.da92153e','862828','SAMEA13300632','ERP136068','ERR9125875','PRJEB51436']		2024-08-07T16:22:00.000Z			CAN	North America	Ontario																									492	492059832	319817890	PRJEB51436								CRyPTIC_PublicHealthOntario	tuberculosis: unclassified		Mycobacterium tuberculosis
SAMEA6875707	ERR4195900	WGS	PUBLIC HEALTH AGENCY OF SWEDEN	ERX4156928	Ion Torrent S5 XL	SINGLE	RANDOM	GENOMIC	ION_TORRENT	ERS4603267	ERP122167	['PRJEB38721','724167','ena-RUN-Public Health Agency of Sweden-05-06-2020-10:49:42:280-16','ena-EXPERIMENT-Public Health Agency of Sweden-05-06-2020-10:49:42:280-16','ERP122167','Reinfection_3a','18570573','ERX4156928','ERR4195900','SAMEA6875707','ena-STUDY-Public Health Agency of Sweden-05-06-2020-10:49:43:005-115','ERS4603267']	1999	2021-04-15T05:11:00.000Z			SWE	Europe			Homo sapiens	3	human																					221	221965500	174152872	PRJEB38721									tuberculosis: unclassified		Mycobacterium tuberculosis
SAMN34030266	SRR24035884	WGS	NSPHL	SRX19838466	Illumina NovaSeq 6000	PAIRED	RANDOM	GENOMIC	ILLUMINA	SRS17197343	SRP397520	['34030266','2023CE-00235-01','SRS17197343','SRR24035884','PRJNA857686','2023CE-00235','SAMN34030266','857686','SRX19838466','PRJNA531911','SRP397520']	2022-03	2023-03-31T14:59:00.000Z						sputum																								144	144663533	53187069	PRJNA857686			99.73	920772	29	lineage4.8	HR-TB	['diff','tree','input','tbprofiler']	tuberculosis: unclassified		Mycobacterium tuberculosis
SAMEA2794319	ERR751297	WGS	SC	ERX694979	Illumina HiSeq 2000	PAIRED	RANDOM	GENOMIC	ILLUMINA	ERS556298	ERP004216	['PRJEB4884','ERX694979','ERR751297','Genomics_of_Mycobacterium_africanum_on_the_global_and_local_scale-sc-2013-10-29T16:00:38Z-2837','ERP004216','TBNM1957-sc-2140331','ERS556298','239555','3337513','SAMEA2794319','SC_RUN_14723_5#15','SC_EXP_14723_5#15']		2016-01-18T23:34:00.000Z			GHA	Africa																										560	560183000	318061874	PRJEB4884			99.2	1600911	36	lineage6.2.1	Sensitive	['tree','diff','input','Menardo_2018','Coscolla_2021','tbprofiler','Napier_2020']	tuberculosis: human-adapted	L6.2.1	Mycobacterium africanum
SAMEA7545485	ERR4811981	WGS	UNIVERSIDAD PERUANA CAYETANO HEREDIA	ERX4681971	Illumina NovaSeq 6000	PAIRED	RANDOM	GENOMIC	ILLUMINA	ERS5302141	ERP124939	['SAMEA7545485','ERX4681971','PRJEB41199','ERP124939','sample.25518','ERS5302141','773301','22464874','ERR4811981','experiment.25518','run.25518','project.Peru_Wellcome']	2018	2021-11-10T06:57:00.000Z			PER	South America												S						R								583	583485744	202614286	PRJEB41199	Walker_2022		99.6	1798782	62	lineage4.3.3	MDR-TB	['Walker_2022','tree','diff','standford','tbprofiler','input','CRyPTIC_UPCH']	tuberculosis: unclassified		Mycobacterium tuberculosis
SAMN10966007	SRR8600035	WGS	UNIVERSITY COLLEGE DUBLIN	SRX5400290	Illumina MiSeq	PAIRED	RANDOM	GENOMIC	ILLUMINA	SRS4387112	SRP186442	['SRP186442','SAMN10966007','SRS4387112','SRR8600035','SRX5400290','PRJNA523164','WB176_S66_L001_R1_001.fastq.gz','523164','WB176','10966007']	2007	2019-02-21T04:10:00.000Z			GBR	Europe	England, Woodchester Park		Meles meles	1	badger																					341	341491653	218454577	PRJNA523164			99.51	740453	50	La1.8.1	Other	['input','tree','diff','tbprofiler']	tuberculosis: animal-adapted	La1	Mycobacterium bovis
SAMN17277796	SRR13399342	WGS	UNIVERSITY OF TECHNOLOGY SYDNEY	SRX9818426	Illumina NovaSeq 6000	PAIRED	RANDOM	GENOMIC	ILLUMINA	SRS8001478	SRP301167	['17277796','bp0','PRJNA691088','CMBF_DKDL202003371-1a-AK27155-AK5940_H5C7GDSXY_L3_1.fq.gz','SRP301167','SRS8001478','691088','SRR13399342','SAMN17277796','CMBF','SRX9818426']	2019	2021-01-11T01:32:00.000Z			IRN	Asia	Tehran																									359	359492400	113265810	PRJNA691088								input	tuberculosis: animal-adapted	La1.2	Mycobacterium bovis	Pasteur 1173P2
SAMN41664322	SRR29274148	WGS	FIND, THE FOUNDATION FOR INNOVATIVE NEW DIAGNOSTICS	SRX24791400	Illumina HiSeq 2000	PAIRED	RANDOM	GENOMIC	ILLUMINA	SRS21508624	SRP511583	['SRS21508624','EUST14312','SRP511583','PRJNA1119915','SRR29274148','SAMN41664322','41664322','SRX24791400','EUST14312_lib43_R1.fastq.gz','bp0','1119915']	2018-12	2024-06-04T09:43:00.000Z			ROU	Europe			Homo sapiens	3	human																					959	959211433	415389774	PRJNA1119915									tuberculosis: unclassified		Mycobacterium tuberculosis
SAMEA4744449	ERR2653039	WGS	NORWEGIAN INSTITUTE OF PUBLIC HEALTH	ERX2669493	Illumina MiSeq	PAIRED	RANDOM	GENOMIC	ILLUMINA	ERS2564560	ERP109440	['ena-EXPERIMENT-NORWEGIAN INSTITUTE OF PUBLIC HEALTH-19-06-2018-13:51:32:580-126','ERP109440','9578980','BRZ-57','ERX2669493','SAMEA4744449','ERR2653039','ena-STUDY-NORWEGIAN INSTITUTE OF PUBLIC HEALTH-19-06-2018-13:52:22:783-854','ena-RUN-NORWEGIAN INSTITUTE OF PUBLIC HEALTH-19-06-2018-13:51:32:580-126','476915','ERS2564560','PRJEB27366']	2007	2018-07-12T08:56:00.000Z			BRA	South America			Homo sapiens	3	human																					1018	1018911156	397277638	PRJEB27366			99.25	1713932	48	lineage4.1.1.1	Other	['input','tree','tbprofiler','diff','standford','Nimmo_2024']	tuberculosis: human-adapted	L4	Mycobacterium tuberculosis
SAMN40273216	SRR28239430	WGS	NIH / NIAID	SRX23850891	NextSeq 2000	PAIRED	RANDOM	GENOMIC	ILLUMINA	SRS20670962	SRP493618	['1074779','PRJNA1074779','TBPO-3576_lib53844_nextseq_ny0073_151bp.filtered_2_bwa.1.fastq.gz','SRS20670962','SAMN40273216','SRP493618','SRR28239430','54521','SRX23850891','40273216']	2015	2024-03-06T10:14:00.000Z		41.7151 N 44.8271 E	GEO	Asia	Tbilisi	sputum	Homo sapiens	3	human																					408	408058030	140641403	PRJNA1074779			99.65	1706157	54	lineage4.8	HR-TB	['input','tbprofiler','tree','diff']	tuberculosis: unclassified		Mycobacterium tuberculosis
SAMN16966060	SRR13180355	WGS	SCIENSANO	SRX9618364	Illumina MiSeq	PAIRED	RANDOM	GENOMIC	ILLUMINA	SRS7820562	SRP295468	['SRS7820562','S18BD09708_1.fastq.gz','681718','SAMN16966060','S18BD09708','SRP295468','SRX9618364','SRR13180355','bp0','16966060','PRJNA681718']	2018	2020-12-02T08:06:00.000Z			BEL	Europe			Homo sapiens	3	human																					368	368789807	212003164	PRJNA681718			99.54	1219879	65	lineage4.3.4.1	Sensitive	['diff','tree','tbprofiler','input']	tuberculosis: unclassified		Mycobacterium tuberculosis
SAMN14928996	SRR11839025	WGS	AGRICULTURE VICTORIA	SRX8389438	Illumina MiSeq	PAIRED	PCR	GENOMIC	ILLUMINA	SRS6702851	SRP263341	['SRX8389438','BWJYF_JD-245_S9_L001_R1_001.fastq.gz','SRP263341','14928996','SRS6702851','PRJNA632696','632696','SRR11839025','MAP-245','BWJYF_JD-245','SAMN14928996']	1997	2021-04-16T06:09:00.000Z			AUS	Oceania		feces																								592	592444652	301921111	PRJNA632696									NTM: avium complex		Mycobacterium avium subsp. paratuberculosis
SAMN31030272	SRR21732165	WGS	MDUPHL	SRX17728003	NextSeq 500	PAIRED	RANDOM	GENOMIC	ILLUMINA	SRS15257467	SRP399923	['SAMN31030272','SRR21732165','AUSMDU00023544_S44_R1_001.fastq.gz','AUSMDU00023544','SRX17728003','857537','SRS15257467','31030272','PRJNA857537','SRP399923']	2018	2022-09-27T23:38:00.000Z			AUS	Oceania	Victoria		Homo sapiens	3	human																					471	471308575	205697388	PRJNA857537			99.54	1626269	56	lineage2.2.1	HR-TB	['diff','input','tree','tbprofiler']	tuberculosis: unclassified		Mycobacterium tuberculosis
SAMN14417266	SRR11662291	WGS	KHON KAEN UNIVERSITY	SRX8223312	Illumina HiSeq 2500	PAIRED	Restriction Digest	GENOMIC	ILLUMINA	SRS6579950	SRP259494	['M38866-57','SRX8223312','SRP259494','M38866-57_R1.fq.gz','613706','bp0','SRR11662291','14417266','PRJNA613706','SRS6579950','SAMN14417266']	2017	2020-05-01T15:15:00.000Z		14.02036 N 99.53066779 E	THA	Asia		sputum	Homo sapiens	3	human																					1699	1699240500	685461021	PRJNA613706			99.3	1831458	63	lineage2.2.1	MDR-TB	['input','tbprofiler','tree','diff']	tuberculosis: unclassified		Mycobacterium tuberculosis
SAMN07660358	SRR6046812	WGS	MODMEDMICOXFORD	SRX3193973	Illumina MiSeq	PAIRED	RANDOM	GENOMIC	ILLUMINA	SRS2521706	SRP117784	['SRP117784','PRJNA401515','MMMOSRA:0e20b053-1e8e-46cc-b3cc-2452b59e269a','401515','7660358','MMMOSAM:0e20b053-1e8e-46cc-b3cc-2452b59e269a','SRS2521706','SRX3193973','SAMN07660358','SRR6046812']	2016	2017-10-27T18:49:00.000Z			GBR	Europe	Oxford		Homo sapiens	3	human					S		S					S	S								472	472243561	288186753	PRJNA401515	CRyPTIC_WHO2021_PMC7612554		99.53	1630957	53	lineage3	Sensitive	['Napier_2020','tree','input','diff','tbprofiler','Walker_2022']	tuberculosis: human-adapted	L3	Mycobacterium tuberculosis
SAMN16966181	SRR13180313	WGS	SCIENSANO	SRX9618406	Illumina MiSeq	PAIRED	RANDOM	GENOMIC	ILLUMINA	SRS7820604	SRP295468	['PRJNA681718','SRS7820604','16966181','bp0','SRR13180313','S19BD03607','681718','SAMN16966181','S19BD03607_1.fastq.gz','SRP295468','SRX9618406']	2019	2020-12-02T08:06:00.000Z			BEL	Europe			Homo sapiens	3	human																					307	307402324	159486733	PRJNA681718			99.13	1072799	57	lineage4.8	Sensitive	['tree','input','diff','tbprofiler']	tuberculosis: unclassified		Mycobacterium tuberculosis
SAMN07658715	SRR6045419	WGS	MODMEDMICOXFORD	SRX3192447	Illumina MiSeq	PAIRED	RANDOM	GENOMIC	ILLUMINA	SRS2519687	SRP117784	['7658715','401515','SRR6045419','MMMOSRA:b96a85d0-fef9-4216-8a6a-74b6760b54eb','PRJNA401515','MMMOSAM:b96a85d0-fef9-4216-8a6a-74b6760b54eb','SAMN07658715','SRP117784','SRX3192447','SRS2519687']	2016	2017-10-27T16:35:00.000Z			GBR	Europe	Oxford		Homo sapiens	3	human					S		S					S	S								403	403645921	234731797	PRJNA401515	CRyPTIC_WHO2021_PMC7612554		99.42	1745898	57	lineage4.1.2.1	Sensitive	['tbprofiler','input','tree','Napier_2020','diff','Walker_2022']	tuberculosis: human-adapted	L4.1.2.1	Mycobacterium tuberculosis
SAMN02398715	['SRR1144771','SRR1048010']	WGS		['SRX450019','SRX390558']	Illumina HiSeq 2000	PAIRED	RANDOM	GENOMIC	ILLUMINA	SRS514020		['SRP033765','H758RADXX140114.1.Illumina_P5-Fanip_P7-Fohib.bam','SRX450019','KT-0086','2513507.WR39157.Pond-311503.H758RADXX140114.P','C2M6VACXX131127.8.tagged_469.bam','PRJNA219826','SAMN02398715','SRR1144771','SRX390558','SRR1048010','SRS514020','PRJNA226780','2513507.WR39158.Solexa-198793.C2M6VACXX131127.P','2398715','226780']					KOR	Asia			Homo sapiens	3	human																					4093	4094766846	2139351570	PRJNA226780			99.38	2905872	66	lineage2.2.2	Pre-XDR-TB	['Nimmo_2024','tree','diff','Menardo_2018','tbprofiler','input','Menardo_2021']	tuberculosis: human-adapted	L2	Mycobacterium tuberculosis
SAMEA7528566	ERR4799981	WGS	FOUNDATION FOR MEDICAL RESEARCH INDIA	ERX4669396	NextSeq 500	PAIRED	RANDOM	GENOMIC	ILLUMINA	ERS5285036	ERP124850	['ERS5285036','ERP124850','project.Mumbai','run.29884','SAMEA7528566','PRJEB41116','22462110','sample.29884','773292','ERX4669396','experiment.29884','ERR4799981']		2021-11-10T02:14:00.000Z			IND	Asia	Mumbai																									455	455787900	182303166	PRJEB41116								['CRyPTIC_IND','input']	tuberculosis: unclassified		Mycobacterium tuberculosis
SAMEA3466773	ERR1081397	WGS	SC	ERX1160987	Illumina HiSeq 2000	PAIRED	RANDOM	GENOMIC	ILLUMINA	ERS762355	ERP003279	['ERX1160987','ERS762355','NM_977-sc-2335354','Global_and_local_genomics_of_Mycobacterium_ulcerans-sc-2013-06-06T12:45:33Z-2656','222603','SC_EXP_17262_2#47','SC_RUN_17262_2#47','ERP003279','SAMEA3466773','PRJEB4025','ERR1081397','4199848']		2016-03-03T13:03:00.000Z																														546	546271250	109885884	PRJEB4025									NTM: unclassified		Mycobacterium ulcerans
SAMN06045515	SRR5043008	WGS	UNIVERSITY OF CALIFORNIA, SAN DIEGO	SRX2366091	Illumina HiSeq 2000	PAIRED	RANDOM	GENOMIC	ILLUMINA	SRS1812356	SRP092618	['SAMN06045515','SRP092618','SRR5043008','6045515','SRS1812356','myc31_GCCAAT_L002_R1_001.fastq.gz','SRX2366091','351843','PRJNA351843','myc31']	2005	2016-11-21T16:13:00.000Z			USA	North America	San Diego CA																									2328	2328900000	1415419347	PRJNA351843									NTM: avium complex		Mycobacterium avium
SAMEA112804234	ERR11044550	WGS	FZB	ERX10491341	NextSeq 500	PAIRED		GENOMIC	ILLUMINA	ERS14811780	ERP010814	['ena-RUN-TAB-21-03-2023-10:23:43:185-80046','19009594','287903','ERR11044550','ena-STUDY-FZB-22-06-2015-17:16:39:392-292','ena-EXPERIMENT-TAB-21-03-2023-10:23:43:185-80045','PRJEB9680','ERX10491341','ERS14811780','SAMEA112804234','ERP010814','33856289']		2023-07-20T20:56:00.000Z																														575	575641769	256448809	PRJEB9680			99.53	1598478	54	lineage2.2.1	Pre-XDR-TB	['diff','tbprofiler','tree','input']	tuberculosis: unclassified		Mycobacterium tuberculosis
SAMN41417269	SRR29050626	WGS	FIND, THE FOUNDATION FOR INNOVATIVE NEW DIAGNOSTICS	SRX24575507	Illumina HiSeq 2000	PAIRED	RANDOM	GENOMIC	ILLUMINA	SRS21315596	SRP507535	['PRJNA1109295','SRR29050626','SRX24575507','6B1800_0063420F7426','SRS21315596','SAMN41417269','6B1800_0063420F7426_IDR1600048595','1109295','SRP507535','41417269','IDR1600048595_R1.fastq.gz']		2024-05-16T09:57:00.000Z			USA	North America			Homo sapiens	3	human																					662	662028791	440464971	PRJNA1109295								WHO_mutations_2023	tuberculosis: unclassified		Mycobacterium tuberculosis
SAMN41724580	SRR29440654	WGS	SAPPHE	SRX24953161	NextSeq 500	PAIRED	RANDOM	GENOMIC	ILLUMINA	SRS21656871	SRP514414	['1120504','2303412980','SRR29440654','2303412980_R1.fastq.gz','SRX24953161','SRP514414','SRS21656871','41724580','SAMN41724580','PRJNA1120504']	2023	2024-06-17T19:11:00.000Z			AUS	Oceania			Homo sapiens	3	human																					722	722117334	325138557	PRJNA1120504									tuberculosis: unclassified		Mycobacterium tuberculosis
SAMEA9977431	ERR6866733	WGS	IMPERIAL COLLEGE LONDON	ERX6490161	Illumina HiSeq 2000	PAIRED	RANDOM	GENOMIC	ILLUMINA	ERS7655709	ERP123401	['ERS7655709','ERP123401','SAMEA9977431','LI2162209_raw_wgs','ERX6490161','LI2162209','PRJEB39837','LI2162209_raw_wgs_R1R2','22012231','ena-STUDY-IMPERIAL COLLEGE LONDON-12-08-2020-14:44:57:582-2394','666870','ERR6866733']	2009	2021-10-15T13:59:00.000Z			PER	South America	Lima		Homo sapiens	3	human																					341	341244598	146746389	PRJEB39837			99.59	1572226	53	lineage4.1.2.1	Other	['input','standford','tbprofiler','tree','diff']	tuberculosis: unclassified		Mycobacterium tuberculosis
SAMEA7526604	ERR4798050	WGS	FOUNDATION FOR MEDICAL RESEARCH INDIA	ERX4667469	NextSeq 500	PAIRED	RANDOM	GENOMIC	ILLUMINA	ERS5283077	ERP124850	['22460167','ERP124850','experiment.13043','SAMEA7526604','sample.13043','run.13043','773292','ERR4798050','ERS5283077','ERX4667469','project.Mumbai','PRJEB41116']		2021-11-09T23:08:00.000Z			IND	Asia	Mumbai					S	S				S		S	S							S		S	S		521	521741100	226544491	PRJEB41116	Walker_2022		99.48	1684975	55	lineage3	Sensitive	['diff','CRyPTIC_IND','input','Walker_2022','tbprofiler','tree']	tuberculosis: unclassified		Mycobacterium tuberculosis
SAMN10663298	SRR8380924	WGS	NATIONAL INSTITUTE FOR RESEARCH IN TUBERCULOSIS	SRX5190861	Illumina MiSeq	PAIRED	RANDOM PCR	GENOMIC	ILLUMINA	SRS4197000	SRP174923	['SRS4197000','512266','SAMN10663298','CS016CC0102','SRX5190861','CS016-CC102-14_S11_L001_001.fastq.gz','CS016-CC102-14_S11_L001_R1_001.fastq.gz','10663298','bp0','SRR8380924','PRJNA512266','SRP174923']	2016	2018-12-31T07:06:00.000Z		12.942883 N 80.132824 E	IND	Asia		sputum	Homo sapiens	3	human																					1154	1154364170	693480502	PRJNA512266								['Napier_2020','input']	tuberculosis: human-adapted	L1.1.2	Mycobacterium tuberculosis
SAMN41148896	SRR28860049	WGS	WADSWORTH CENTER	SRX24420113	NextSeq 550	PAIRED	RANDOM	GENOMIC	ILLUMINA	SRS21175576	SRP338930	['766641','SAMN41148896','IDR2300072648-01-02.R1.fastq.gz','SRS21175576','SRR28860049','PRJNA766641','SRP338930','41148896','IDR2300072648-01-02','SRX24420113']	2023	2024-05-01T11:31:00.000Z			USA	North America	New York state		Homo sapiens	3	human																					458	458601099	204454626	PRJNA766641			99.55	1598206	54	lineage4.1.2.1	Other	['input','tree','tbprofiler','diff']	tuberculosis: unclassified		Mycobacterium tuberculosis
SAMEA13321319	ERR9286132	WGS	FZB	ERX8828245	NextSeq 500	PAIRED		GENOMIC	ILLUMINA	ERS10924054	ERP135372	['2cd0bdb6-32c5-4af0-bebb-b7a34ee46296','27175052','ena-RUN-TAB-15-03-2022-16:45:22:139-10005','ena-EXPERIMENT-TAB-15-03-2022-16:45:22:139-10004','ERX8828245','PRJEB50767','ERR9286132','ERS10924054','ERP135372','SAMEA13321319','822241','PN71']		2022-05-20T07:48:00.000Z			KEN	Africa	Nairobi																									667	667910599	306245748	PRJEB50767			99.67	1447879	50	lineage4.3.4.2.1	Sensitive	['tree','diff','tbprofiler','WGS_KEN','input']	tuberculosis: unclassified		Mycobacterium tuberculosis
SAMN15702925	SRR12395082	WGS	WADSWORTH CENTER	SRX8893388	MinION	SINGLE	RANDOM	GENOMIC	OXFORD_NANOPORE	SRS7152410	SRP276100	['IDR1900029427-01-01.fastq.gz','SRR12395082','15702925','SRS7152410','PRJNA650381','IDR1900029427-01-01','650381','bp0','SRP276100','SRX8893388','SAMN15702925','A99']	2019	2020-08-05T13:30:00.000Z		40.7481119 N 73.98438414 W	USA	North America	New York	As reported: SPT	Homo sapiens	3	human																					1859	1859837402	1674793746	PRJNA650381									tuberculosis: unclassified		Mycobacterium tuberculosis
SAMEA7554028	ERR4820661	WGS	PUBLIC HEALTH ENGLAND	ERX4690503	Illumina HiSeq 2500	PAIRED	RANDOM	GENOMIC	ILLUMINA	ERS5310673	ERP124941	['project.PHE-TB','ERR4820661','ERP124941','SAMEA7554028','PRJEB41201','sample.23482','773303','run.23482','experiment.23482','ERX4690503','ERS5310673','22473423']		2021-11-11T01:58:00.000Z			GBR	Europe																										575	575204296	273765601	PRJEB41201			98.9	1647813	36	lineage4.8	Sensitive	['tree','diff','tbprofiler','input','CRyPTIC_PHE']	tuberculosis: unclassified		Mycobacterium tuberculosis
SAMEA3321910	ERR841886	WGS	GLASGOW POLYOMICS	ERX921954	Illumina Genome Analyzer IIx	PAIRED	RANDOM	GENOMIC	ILLUMINA	ERS696694	ERP010079	['PRJEB9025','ena-RUN-Glasgow Polyomics-01-04-2015-12:37:03:755-100','ERR841886','ERP010079','ena-STUDY-Glasgow Polyomics-01-04-2015-12:37:10:132-214','304703','SAMEA3321910','4306928','ERX921954','RK133','ena-EXPERIMENT-Glasgow Polyomics-01-04-2015-12:37:03:755-100','ERS696694']		2015-12-02T09:43:00.000Z							Bos taurus	2	domestic cattle																					226	226970578	151828683	PRJEB9025			99.18	2340605	37	La1.8.1	Other	['diff','tree','Brites_2018','tbprofiler','Menardo_2018','input']	tuberculosis: animal-adapted	La1	Mycobacterium bovis
SAMN05575999	SRR4035919	WGS	HARVARD MEDICAL SCHOOL	SRX2027076	Illumina HiSeq 2000	PAIRED	RANDOM	GENOMIC	ILLUMINA	SRS1621411	SRP082185	['323744','P24-Lung3-C5','SRX2027076','SRP082185','SRR4035919','5575999','746-L3C5_1.fastq.gz','SRS1621411','PRJNA323744','SAMN05575999']	2013-07	2016-08-16T14:22:00.000Z		29.6483 S 30.3318 E	ZAF	Africa	Kwazulu-Natal	lung	Homo sapiens	3	human																					198	198835064	133079448	PRJNA323744								['intrapatient_ZAF','Napier_2020','denylist','input']	tuberculosis: human-adapted	L4.3.2.1	Mycobacterium tuberculosis
SAMEA115577889	ERR13093838	WGS	ST JAMES'S HOPSITAL	ERX12465536	Illumina MiSeq	PAIRED	PCR	GENOMIC	ILLUMINA	ERS19586249	ERP145095	['42667468','PRJEB60052','3eabcf50-8780-452a-beaf-df6fa4e73fe5','ERP145095','ERR13093838','ERS19586249','1053993','ena-EXPERIMENT-TAB-13-05-2024-16:47:57:041-141818','19IE206','ena-RUN-TAB-13-05-2024-16:47:57:041-141819','SAMEA115577889','ERX12465536']	2019	2024-07-27T07:34:00.000Z			IRL	Europe			Homo sapiens	3	human																					213	213382196	132615296	PRJEB60052									tuberculosis: unclassified		Mycobacterium tuberculosis
SAMN18648133	SRR14164774	WGS	STANFORD UNIVERSITY	SRX10533062	NextSeq 550	PAIRED	RANDOM	GENOMIC	ILLUMINA	SRS8656335	SRP289688	['ms_251','671770','SRR14164774','bp0','SAMN18648133','PRJNA671770','L-15-5653-S16_R1.fastq.gz','18648133','SRX10533062','L-15-5653-S16','SRP289688','SRS8656335']	2015	2021-04-07T13:38:00.000Z			BRA	South America	Mato Grosso do Sul, Campo Grande	sputum	Homo sapiens	3	human																					646	646006992	257004021	PRJNA671770								['standford','input']	tuberculosis: unclassified		Mycobacterium tuberculosis
SAMN19657721	SRR14782208	WGS	SIMON FRASER UNIVERSITY	SRX11115657	NextSeq 500	PAIRED	RANDOM	GENOMIC	ILLUMINA	SRS9179642	SRP323639	['736718','SAMN19657721','SRP323639','PRJNA736718','TB-111-20247-19_S92','SRR14782208','TB-111-20247-19_S92_R1_001.fastq.gz','SRX11115657','SRS9179642','bp0','19657721']	2019	2021-06-11T23:56:00.000Z		47.03278 N 28.89972 E	MDA	Europe			Homo sapiens	3	human																					536	536547998	226474343	PRJNA736718								input	tuberculosis: unclassified		Mycobacterium tuberculosis
SAMN35339890	SRR24710032	WGS	NIH / NIAID	SRX20488905	NextSeq 2000	PAIRED	RANDOM	GENOMIC	ILLUMINA	SRS17799642	SRP439184	['TBPO-1348_lib50326_nextseq_ny0049_151bp.filtered_2_bwa.1.fastq.gz','35339890','SRP439184','SRS17799642','SRX20488905','SAMN35339890','PRJNA975605','975605','SRR24710032','bp0','19493']	2020	2023-05-23T22:04:00.000Z		48.0196 N 66.9237 E	KAZ	Asia		sputum	Homo sapiens	3	human																					395	395800559	136984853	PRJNA975605			99.53	1663300	55	lineage2.2.1	MDR-TB	['input','tree','tbprofiler','diff']	tuberculosis: unclassified		Mycobacterium tuberculosis
SAMN08906524	SRR7236246	WGS	USDA-NVSL-DBL	SRX4142591	Illumina MiSeq	PAIRED	RANDOM PCR	GENOMIC	ILLUMINA	SRS3356386	SRP149365	['SRS3356386','12-1669FM','12-1669FM_S7_L001_R1_001.fastq.gz','449507','8906524','SAMN08906524','PRJNA449507','SRX4142591','SRR7236246','SRP149365']		2018-05-30T23:31:00.000Z			MEX	North America	Queretaro		Bos taurus	3	domestic cattle																					407	407424012	277506433	PRJNA449507			99.42	702118	35	La1.8.1	Other	['diff','tree','tbprofiler','input']	tuberculosis: animal-adapted	La1	Mycobacterium bovis
SAMEA7563711	ERR4831270	WGS	IML GAUTING	ERX4701254	NextSeq 500	PAIRED	RANDOM	GENOMIC	ILLUMINA	ERS5320343	ERP125016	['experiment.31284','PRJEB41275','ERX4701254','ERP125016','project.Cryptic_8th9th10th11th','773342','ERR4831270','SAMEA7563711','ERS5320343','sample.31284','22479277','run.31284']		2021-11-11T11:01:00.000Z			DEU	Europe						S				S	S	R	S	S				R		S	S	S	S	S	R	615	615184625	257195868	PRJEB41275	['CRyPTIC_reuse_table','Walker_2022']		99.58	1711731	58	lineage4.3.4.2	MDR-TB	['tbprofiler','tree','CRyPTIC_Gauting','CRyPTIC_reuse_table','input','Walker_2022','diff']	tuberculosis: unclassified		Mycobacterium tuberculosis
SAMEA6875028	ERR4195313	WGS	Instituto_de_Biomedicina_de_Valencia	ERX4156254	Illumina MiSeq	PAIRED	RANDOM	GENOMIC	ILLUMINA	ERS4602589	ERP122165	['846033','ERP122165','ERX4156254','ERR4195313','mtb_valencia_isolates','28874227','ERS4602589','G393m','SAMEA6875028','PRJEB38719']	2014	2022-06-11T04:48:00.000Z			ESP	Europe	Valencia					S					S															352	352556807	129072357	PRJEB38719		No	99.62	2647369	72	lineage4.4.1.1	Sensitive	['TGU','Cancino-Muñoz_2022','tree','diff','tbprofiler','input']	tuberculosis: human-adapted	L4.4.1.1	Mycobacterium tuberculosis
SAMN31046505	SRR21747055	WGS	TAIWAN CENTERS FOR DISEASE CONTROL	SRX17742579	Illumina MiSeq	PAIRED	RANDOM	GENOMIC	ILLUMINA	SRS15271450	SRP400134	['884747','SRS15271450','SRP400134','TWCDC028','SRX17742579','31046505','210200024_S6_L001_R1_001.fastq.gz','S028','PRJNA884747','SAMN31046505','SRR21747055']	2021	2022-09-28T20:58:00.000Z		25.02 N 121.35 E	TWN	Asia		lung	Homo sapiens	3	human																					747	747787995	490732809	PRJNA884747			99.63	1166244	77	lineage4.5	MDR-TB	['tbprofiler','input','diff','tree']	tuberculosis: unclassified		Mycobacterium tuberculosis
SAMN12825747	SRR10305840	WGS	CHINESE CENTER FOR DISEASE CONTROL AND PREVENTION	SRX7017041	Illumina HiSeq 2500	PAIRED	RANDOM	GENOMIC	ILLUMINA	SRS5538258	SRP226155	['SRR10305840','CN3383','SRP226155','PRJNA573798','344_1.fq.gz','bp0','SAMN12825747','573798','344','12825747','SRS5538258','SRX7017041']	2007	2019-10-18T05:26:00.000Z		29.21 N 90.94 E	CHN	Asia	Xizang	sputum	Homo sapiens	3	human																					673	673281500	275851492	PRJNA573798			99.36	1613791	46	lineage2.2.1	Sensitive	['input','diff','tbprofiler','tree']	tuberculosis: unclassified		Mycobacterium tuberculosis
G1869m													2016				ESP	Europe	province of Valencia					S					S																				No	99.62	1909409	53	lineage4.1.2.1	Sensitive	['tbprofiler','tree','diff','TGU','input']	tuberculosis: unclassified		Mycobacterium tuberculosis
SAMEA13119880	ERR8775823	WGS	UNIVERSITY OF BASEL, SWITZERLAND	ERX8438538	Illumina MiSeq	SINGLE		GENOMIC	ILLUMINA	ERS10723846	ERP135588	['G44807','ena-EXPERIMENT-TAB-24-02-2022-09:36:14:167-98817','ERX8438538','ena-RUN-TAB-24-02-2022-09:36:14:167-98818','ERR8775823','30046390','e85ebed1-8b4e-426c-a0a5-d56f438d6aa3','863195','ERP135588','PRJEB50999','ERS10723846','SAMEA13119880']		2022-08-11T03:44:00.000Z			TZA	Africa			Homo sapiens	3	human																					654	654669375	190367909	PRJEB50999									tuberculosis: unclassified		Mycobacterium tuberculosis
SAMN25148877	SRR17688576	WGS	CHONGQING MEDICAL UNIVERSITY	SRX13851837	Illumina NovaSeq 6000	PAIRED	RANDOM	GENOMIC	ILLUMINA	SRS11728669	SRP349160	['SRP349160','25148877','785273','SAMN25148877','X57_FDSW210068399','PRJNA785273','X57','bp0','SRX13851837','SRS11728669','X57_FDSW210068399-1r_1.fq.gz','SRR17688576']	2017	2022-01-21T06:40:00.000Z			CHN	Asia	Chongqing City																									1278	1278722700	380313055	PRJNA785273			99.53	1818878	62	lineage2.2.1	Sensitive	['tree','diff','tbprofiler','input']	tuberculosis: unclassified		Mycobacterium tuberculosis
SAMN03647278	SRR2100105	WGS	UNIVERSITY OF OXFORD	SRX1094799	Illumina HiSeq 2500	PAIRED	RANDOM	GENOMIC	ILLUMINA	SRS990020	SRP061066	['dcfdd970-cc5a-4ec3-beea-e06f215ed0f5_R00000039_v3.bam','SRR2100105','SRP061066','SRS990020','282721','C00007262','SAMN03647278','SRX1094799','PRJNA282721','3647278']		2015-07-24T09:38:00.000Z			GBR	Europe										S		S					S	S								389	389783550	298891605	PRJNA282721	CRyPTIC_WHO2021_PMC7612554		99.52	1857674	32	lineage3	Sensitive	['Walker_2022','Napier_2020','diff','Menardo_2021','tree','input','tbprofiler','Menardo_2018']	tuberculosis: human-adapted	L3	Mycobacterium tuberculosis
SAMN31018324	SRR21709620	WGS	WADSWORTH CENTER	SRX17707058	Illumina MiSeq	PAIRED	RANDOM	GENOMIC	ILLUMINA	SRS15237596	SRP338930	['SRS15237596','SRP338930','PRJNA766641','SRX17707058','IDR1900003028','SAMN31018324','31018324','766641','SRR21709620','IDR1900003028-01-01_S4_L001_R1_001.fastq.gz']	2019	2022-09-26T11:12:00.000Z			USA	North America	New York state		Homo sapiens	3	human																					672	672645877	441065785	PRJNA766641			99.62	1163594	53	lineage4.3.3	Sensitive	['tbprofiler','diff','tree','input']	tuberculosis: unclassified		Mycobacterium tuberculosis
SAMEA115746711	ERR13285533	WGS	UNIVERSITY OF OXFORD, NUFFIELD DEPARTMENT OF MEDIC	ERX12655959	Illumina NovaSeq 6000	PAIRED	RANDOM PCR	GENOMIC	ILLUMINA	ERS20256595	ERP161058	['cb004b3a770a','ERS20256595','webin-reads-cb004b3a770a','ERX12655959','PRJEB76547','ERP161058','ERR13285533','41890244','SAMEA115746711','b28b5ff0-515d-42d2-bc0f-19e45ec26bb9','1124794']	2020	2024-08-10T11:52:00.000Z			USA	North America																										199	199933153	68713320	PRJEB76547								CRyPTIC_2024	tuberculosis: unclassified		Mycobacterium tuberculosis
SAMN43535387	SRR30629506	WGS	MINISTRY OF PUBLIC HEALTH (THAILAND)	SRX26051328	NextSeq 500	PAIRED	RANDOM	GENOMIC	ILLUMINA	SRS22621751	SRP503470	['SRR30629506','SRS22621751','43535387','SRX26051328','SAMN43535387','MTBCR170512','SRP503470','833906','PRJNA833906','MTBCR170512_S17_1.fastq.gz']	2018	2024-09-11T03:41:00.000Z		19.9105 N 99.8406 E	THA	Asia	Chiang Rai	sputum	Homo sapiens	3	human																					241	241891976	117942146	PRJNA833906									tuberculosis: human-adapted	L2.2	Mycobacterium tuberculosis
SAMEA115746444	ERR13285243	WGS	UNIVERSITY OF OXFORD, NUFFIELD DEPARTMENT OF MEDIC	ERX12655669	Illumina HiSeq 2500	PAIRED	RANDOM PCR	GENOMIC	ILLUMINA	ERS20256328	ERP161058	['41889978','b28b5ff0-515d-42d2-bc0f-19e45ec26bb9','SAMEA115746444','ERS20256328','1124794','ERP161058','ERX12655669','PRJEB76547','96b282c6f4e3','webin-reads-96b282c6f4e3','ERR13285243']	2020	2024-08-20T14:10:00.000Z			CHE	Europe																										284	284334812	134074973	PRJEB76547								CRyPTIC_2024	tuberculosis: unclassified		Mycobacterium tuberculosis
SAMN41390202	SRR29016916	WGS	FIND, THE FOUNDATION FOR INNOVATIVE NEW DIAGNOSTICS	SRX24543616	Illumina HiSeq 2000	PAIRED	RANDOM	GENOMIC	ILLUMINA	SRS21288140	SRP507535	['24146D_2F5C46338278_26208','PRJNA1109295','SRP507535','SAMN41390202','SRR29016916','TB-IS-1026-26208_S29_R1_001.fastq.gz','SRX24543616','1109295','SRS21288140','24146D_2F5C46338278','41390202']	2013	2024-05-14T09:33:00.000Z			VNM	Asia			Homo sapiens	3	human																					240	240220464	112105570	PRJNA1109295			99.58	1246160	41	lineage2.2.1	Sensitive	['input','tree','WHO_mutations_2023','tbprofiler','diff']	tuberculosis: unclassified		Mycobacterium tuberculosis
SAMEA9070678	ERR6362091	WGS	Swiss-TPH	ERX5627886	Illumina NovaSeq 6000	SINGLE	RANDOM	GENOMIC	ILLUMINA	ERS6798985	ERP129488	['G45148_1','ERR6362091','ERP129488','ERS6798985','20453701','ERX5627886','PRJEB45389','SAMEA9070678','WGS RR-TB Khayelitsha','737713']		2021-10-13T17:57:00.000Z			ZAF	Africa																										355	355535958	107715429	PRJEB45389								R-RR_HIVcoinf_ZAF	tuberculosis: unclassified		Mycobacterium tuberculosis
SAMN18648584	SRR14165016	WGS	STANFORD UNIVERSITY	SRX10533331	NextSeq 550	PAIRED	RANDOM	GENOMIC	ILLUMINA	SRS8656604	SRP289688	['SRX10533331','SRP289688','SRS8656604','ms_702','18648584','PRJNA671770','T3-DNA-M031503-S231','671770','bp0','SRR14165016','T3-DNA-M031503-S231_R1.fastq.gz','SAMN18648584']	2018	2021-04-07T13:41:00.000Z			BRA	South America	Mato Grosso do Sul, Campo Grande	sputum	Homo sapiens	3	human																					90	90009112	33716186	PRJNA671770			99.86	545929	18	lineage4.4.1.2	Sensitive	['tree','diff','standford','input','tbprofiler']	tuberculosis: unclassified		Mycobacterium tuberculosis
SAMN41148342	SRR28859755	WGS	WADSWORTH CENTER	SRX24419811	Illumina MiSeq	PAIRED	RANDOM	GENOMIC	ILLUMINA	SRS21175273	SRP338930	['SAMN41148342','SRX24419811','IDR2300018374-01-01','SRS21175273','766641','SRP338930','41148342','PRJNA766641','IDR2300018374-01-01.R1.fastq.gz','SRR28859755']	2023	2024-05-01T11:25:00.000Z			USA	North America	New York state		Homo sapiens	3	human																					497	497302047	216504590	PRJNA766641			99.73	1646416	55	lineage4.4.1.1	Sensitive	['input','tree','tbprofiler','diff']	tuberculosis: unclassified		Mycobacterium tuberculosis
SAMEA8741671	ERR8665892	WGS	PHS SWEDEN	ERX8324323	Illumina HiSeq 2500	PAIRED	RANDOM	GENOMIC	ILLUMINA	ERS6421253	ERP135611	['sample.14799','ERS6421253','26334931','811911','PRJEB51021','experiment.14799','run.14799.1','ERX8324323','ERR8665892','SAMEA8741671','ERP135611','project.Belarus_site11']		2022-03-15T06:19:00.000Z			BEL	Europe						S				R	I	R	S	S				R		S	S	S	S	S	R	706	706173820	329012055	PRJEB51021	CRyPTIC_reuse_table		99.51	1850275	41	lineage2.2.1	MDR-TB	['input','CRyPTIC_reuse_table','tree','diff','CRyPTIC_PHS_Sweden_Belarus','tbprofiler']	tuberculosis: unclassified		Mycobacterium tuberculosis
SAMN30950337	SRR21690967	WGS	RIVM	SRX17688794	Illumina HiSeq 2500	PAIRED	RANDOM	GENOMIC	ILLUMINA	SRS15220182	SRP399356	['SRP399356','PRJNA882748','SRR21690967','30950337','RIVM1623','882748','SAMN30950337','bp0','SRX17688794','RIVM1623.bam','SRS15220182']	2017	2022-09-23T18:08:00.000Z			NLD	Europe		As reported: diagnostic sample	Homo sapiens	3	human																					604	604003279	193148367	PRJNA882748								input	tuberculosis: unclassified		Mycobacterium tuberculosis
SAMN28857070	SRR19543434	WGS	SHANGHI CDC	SRX15595492	Illumina HiSeq 2500	PAIRED	RANDOM PCR	GENOMIC	ILLUMINA	SRS13296524	SRP378508	['28857070','SRX15595492','19-0021_0','19-0021_0.1.fq.gz','SRP378508','bp0','SRS13296524','845115','SAMN28857070','SRR19543434','PRJNA845115']	2019	2022-06-06T13:55:00.000Z			CHN	Asia	Shanghai	sputum	Homo sapiens	3	human																					695	695930736	315100206	PRJNA845115									NTM: unclassified		Mycobacterium kansasi
SAMN43535425	SRR30630054	WGS	MINISTRY OF PUBLIC HEALTH (THAILAND)	SRX26051906	NextSeq 500	PAIRED	RANDOM	GENOMIC	ILLUMINA	SRS22622314	SRP503470	['SRX26051906','SRP503470','SRS22622314','833906','SAMN43535425','MTBCR170557_S70_1.fastq.gz','PRJNA833906','MTBCR170557','SRR30630054','43535425']	2019	2024-09-11T03:47:00.000Z		19.9105 N 99.8406 E	THA	Asia	Chiang Rai	sputum	Homo sapiens	3	human																					277	277068753	134873499	PRJNA833906									tuberculosis: human-adapted	L4.5.2	Mycobacterium tuberculosis
SAMN43534952	SRR30629659	WGS	MINISTRY OF PUBLIC HEALTH (THAILAND)	SRX26051840	NextSeq 500	PAIRED	RANDOM	GENOMIC	ILLUMINA	SRS22622247	SRP503470	['SRS22622247','SAMN43534952','SRR30629659','833906','43534952','PRJNA833906','MTBCR170039','MTBCR170039_S47_1.fastq.gz','SRX26051840','SRP503470']	2017	2024-09-11T03:41:00.000Z		19.9105 N 99.8406 E	THA	Asia	Chiang Rai	sputum	Homo sapiens	3	human																					360	360395041	169457461	PRJNA833906									tuberculosis: human-adapted	L1.2.2.2	Mycobacterium tuberculosis
SAMN34294167	SRR24256235	WGS	NIH / NIAID	SRX20052228	NextSeq 500	PAIRED	RANDOM	GENOMIC	ILLUMINA	SRS17387488	SRP433800	['bp0','SRX20052228','SRP433800','24125','PRJNA958249','SRR24256235','958249','SRS17387488','TBPO-2611_lib47184_nextseq_nx0204_151bp.filtered_2nd.1.fastq.gz','34294167','SAMN34294167']	2021	2023-04-21T18:00:00.000Z		48.3794 N 31.1656 E	UKR	Europe		sputum	Homo sapiens	3	human																					660	660583597	310093373	PRJNA958249			99.57	1530300	52	lineage2.2.1	Pre-XDR-TB	['tbprofiler','diff','input','tree']	tuberculosis: unclassified		Mycobacterium tuberculosis
SAMN12913098	SRR10231634	Tn-Seq	UNIVERSITY OF ALABAMA AT BIRMINGHAM	SRX6950938	NextSeq 500	PAIRED	RANDOM	GENOMIC	ILLUMINA	SRS5478599	SRP224371	['LowFeMBT_rep1.tpp.wig','12913098','SAMN12913098','SRP224371','SRX6950938','SRS5478599','575878','LowFeMBT_rep1','PRJNA575878','SRR10231634','bp0']		2020-02-21T01:15:00.000Z						As reported: TnSeq																								12058	12058601440	6175822963	PRJNA575878									tuberculosis: human-adapted	L4	Mycobacterium tuberculosis	H37Rv
SAMEA12851515	ERR11243840	WGS	SWISS TROPICAL AND PUBLIC HEALTH INSTITUTE	ERX10652044	Illumina NovaSeq 6000	SINGLE	RANDOM	GENOMIC	ILLUMINA	ERS10459657	ERP135175	['ERS10459657','SAMEA12851515','34306281','ERR11243840','930268','ena-EXPERIMENT-TAB-17-04-2023-19:57:14:062-3777','ERX10652044','8cc6b8bd-130a-4c76-a0b2-3197bafe5cc6','PRJEB50582','ERP135175','ena-RUN-TAB-17-04-2023-19:57:14:062-3778','G46638']	2014	2023-07-27T09:51:00.000Z			GEO	Asia		sputum																								275	275368723	104313103	PRJEB50582									tuberculosis: unclassified		Mycobacterium tuberculosis
SAMN34999475	SRR24466754	WGS	NIH / NIAID	SRX20253556	NextSeq 500	PAIRED	RANDOM	GENOMIC	ILLUMINA	SRS17585543	SRP436482	['PRJNA970337','SRS17585543','34999475','SRP436482','SRR24466754','bp0','970337','TBPO-1971_lib43780_nextseq_nx0162_151bp.filtered_2nd.1.fastq.gz','SRX20253556','27821','SAMN34999475']	2020	2023-05-08T15:27:00.000Z		44.439663 N 26.096306 E	ROU	Europe	Bucharest	sputum	Homo sapiens	3	human																					336	336848340	158210286	PRJNA970337			99.27	1808272	54	lineage4.1.2.1	Pre-XDR-TB	['input','diff','tree','tbprofiler']	tuberculosis: unclassified		Mycobacterium tuberculosis
SAMN36849983	SRR25534223	WGS	SHANDONG PROVINCIAL HOSPITAL	SRX21263445	Illumina HiSeq 4000	PAIRED	RANDOM	GENOMIC	ILLUMINA	SRS18516522	SRP453313	['36849983','SRR25534223','PRJNA1002108','bp0','SRX21263445','SAMN36849983','T938.IS300_Clean.1.fastq.gz','1002108','SRP453313','SRS18516522','T938']	2017	2023-08-05T20:42:00.000Z		36.40 N 117.00 E	CHN	Asia	Shandong	As reported: phlegm	Homo sapiens	3	human																					1144	1144886400	470272406	PRJNA1002108			99.53	1863398	64	lineage2.2.1	Sensitive	['tree','tbprofiler','diff','input']	tuberculosis: human-adapted	L4	Mycobacterium tuberculosis	H37Rv
SAMN41724572	SRR29440663	WGS	SAPPHE	SRX24953152	NextSeq 500	PAIRED	RANDOM	GENOMIC	ILLUMINA	SRS21656863	SRP514414	['SAMN41724572','SRP514414','SRR29440663','2234912532','SRX24953152','1120504','41724572','2234912532_R1.fastq.gz','PRJNA1120504','SRS21656863']	2022	2024-06-17T19:11:00.000Z			AUS	Oceania			Homo sapiens	3	human																					531	531116528	239641513	PRJNA1120504									tuberculosis: unclassified		Mycobacterium tuberculosis
SAMEA115745313	ERR13284114	WGS	UNIVERSITY OF OXFORD, NUFFIELD DEPARTMENT OF MEDIC	ERX12654540	Illumina MiSeq	PAIRED	RANDOM PCR	GENOMIC	ILLUMINA	ERS20255197	ERP161058	['ERX12654540','41888999','ERP161058','b28b5ff0-515d-42d2-bc0f-19e45ec26bb9','1124794','SAMEA115745313','ERS20255197','webin-reads-7995efb78a79','PRJEB76547','ERR13284114','7995efb78a79']	2020	2024-08-10T05:35:00.000Z			DEU	Europe																										387	387032604	236843917	PRJEB76547								CRyPTIC_2024	tuberculosis: unclassified		Mycobacterium tuberculosis
SAMN36619450	SRR25340908	WGS	NIH / NIAID	SRX21080252	Illumina HiSeq 1500	PAIRED	RANDOM	GENOMIC	ILLUMINA	SRS18349799	SRP450367	['SRS18349799','SRP450367','36619450','MNTB_380.filtered_2_bwa.1.fastq.gz','bp0','SRX21080252','SAMN36619450','996640','SRR25340908','PRJNA996640','16157']	2020	2023-07-19T18:35:00.000Z		13.3524 N 74.7868 E	IND	Asia	Manipal	sputum	Homo sapiens	3	human																					634	634822724	263463451	PRJNA996640			65.5	1000125	32	lineage1.1.2	Sensitive	['tbprofiler','diff','input','tree']	tuberculosis: unclassified		Mycobacterium tuberculosis
SAMEA11934143	ERR7737681	WGS	INSTITUTE OF TROPICAL MEDICINE ANTWERP	ERX7305963	Illumina HiSeq 2500	PAIRED	RANDOM	GENOMIC	ILLUMINA	ERS9581302	ERP133916	['ena-EXPERIMENT-TAB-16-12-2021-11:32:26:236-18786','ITM2014-02551','794693','SAMEA11934143','ena-RUN-TAB-16-12-2021-11:32:26:236-18787','ERP133916','ERX7305963','ERR7737681','ERS9581302','6c4e9598-cb36-4fad-abc8-a686b6ac3705','24684431','PRJEB49409']	2014	2022-07-16T10:13:00.000Z			VNM	Asia		sputum	Homo sapiens	3	human																					400	400836446	159837344	PRJEB49409								input	tuberculosis: unclassified		Mycobacterium tuberculosis
SAMN41418382	SRR29052737	WGS	FIND, THE FOUNDATION FOR INNOVATIVE NEW DIAGNOSTICS	SRX24577637	Illumina HiSeq 2000	PAIRED	RANDOM	GENOMIC	ILLUMINA	SRS21317623	SRP507535	['41418382','1109295','SRR29052737','SRX24577637','SAMN41418382','6B1800_92830FB1742E_IDR1700021269','PRJNA1109295','IDR1700021269-01-01_S15_L001_R1_001.fastq.gz','SRS21317623','6B1800_92830FB1742E','SRP507535']	2017	2024-05-16T10:42:00.000Z			USA	North America			Homo sapiens	3	human																					487	487796814	313339081	PRJNA1109295								WHO_mutations_2023	tuberculosis: unclassified		Mycobacterium tuberculosis
SAMN31673609	SRR22249521	WGS	INSTITUTE OF CLINICAL PATHOLOGY AND MEDICAL RESEARCH	SRX18226167	NextSeq 500	PAIRED	RANDOM	GENOMIC	ILLUMINA	SRS15722515	SRP407089	['SRS15722515','899911','31673609','bp0','SRX18226167','19-1773-0229RSR2','SAMN31673609','SRR22249521','PRJNA899911','SRP407089','19-1773-0229RSR2_1.fastq.gz']	2019	2022-11-09T19:17:00.000Z			AUS	Oceania	NSW		Homo sapiens	3	human																					356	356954893	148968694	PRJNA899911			99.35	2423953	72	lineage3	Sensitive	['input','diff','tbprofiler']	tuberculosis: unclassified		Mycobacterium tuberculosis
SAMN36619423	SRR25340937	WGS	NIH / NIAID	SRX21080223	Illumina HiSeq 1500	PAIRED	RANDOM	GENOMIC	ILLUMINA	SRS18349774	SRP450367	['SRX21080223','10174','PRJNA996640','SAMN36619423','36619423','SRS18349774','SRP450367','MNTB_320.filtered_2_bwa.1.fastq.gz','bp0','996640','SRR25340937']	2020	2023-07-19T18:36:00.000Z		13.3524 N 74.7868 E	IND	Asia	Manipal	sputum	Homo sapiens	3	human																					586	586104990	254234748	PRJNA996640			99.4	1691155	53	lineage3.1.2	Sensitive	['tree','tbprofiler','diff','input']	tuberculosis: unclassified		Mycobacterium tuberculosis
SAMN05371072	SRR3823997	WGS	ECOLE POLYTECHNIQUE FEDERALE DE LAUSANNE	SRX1924234	Illumina HiSeq 2500	SINGLE	RANDOM	GENOMIC	ILLUMINA	SRS1552953	SRP078228	['328423','SRP078228','CE0188-2007_441_N-reads.fastq.gz','5371072','CE0188-2007_441','2188-2007','SRS1552953','SAMN05371072','SRR3823997','SRX1924234','PRJNA328423','CE0188-2007']	2007	2016-07-11T09:30:00.000Z	Leprosy		BRA	South America	Fortaleza	skin	Homo sapiens	3	human																					3992	3992707962	1662833151	PRJNA328423									leprosy		Mycobacterium leprae
SAMN31674344	SRR22249514	WGS	INSTITUTE OF CLINICAL PATHOLOGY AND MEDICAL RESEARCH	SRX18226174	NextSeq 500	PAIRED	RANDOM	GENOMIC	ILLUMINA	SRS15722522	SRP407089	['SAMN31674344','PRJNA899911','21-002-0331D1','SRX18226174','21-002-0331D1_1.fastq.gz','SRR22249514','31674344','SRS15722522','SRP407089','899911','bp0']	2021	2022-11-09T19:18:00.000Z			AUS	Oceania	NSW		Homo sapiens	3	human																					673	673183228	269247118	PRJNA899911			99.59	1964677	66	lineage2.2.1	Other	['input','diff','tree','tbprofiler']	tuberculosis: unclassified		Mycobacterium tuberculosis
SAMN02398701	['SRR1047987','SRR1144820']	WGS		['SRX390544','SRX450068']	Illumina HiSeq 2000	PAIRED	RANDOM	GENOMIC	ILLUMINA	SRS514007		['2513493.WR39158.Solexa-198763.C2M6VACXX131127.P','PRJNA219826','SRS514007','SRX450068','226766','KT- 0032','SRR1144820','SRR1047987','PRJNA226766','H758RADXX140114.1.Illumina_P5-Jofel_P7-Fohib.bam','SAMN02398701','C2M6VACXX131127.8.tagged_567.bam','SRP033752','SRX390544','2513493.WR39157.Pond-311515.H758RADXX140114.P','2398701']					KOR	Asia			Homo sapiens	3	human																					678	679124404	289112230	PRJNA226766			99.43	1416548	32	lineage2.2.1	Pre-XDR-TB	['Nimmo_2024','diff','Napier_2020','Menardo_2018','input','tree','Menardo_2021','tbprofiler']	tuberculosis: human-adapted	L2.2.1	Mycobacterium tuberculosis
SAMEA114443765	ERR13259313	WGS	SEOUL NATIONAL UNIVERSITY	ERX12629750	Illumina MiSeq	PAIRED	RANDOM	GENOMIC	ILLUMINA	ERS16431549	ERP151439	['41848673','c7f31963-9edb-49ef-a000-987e031fb6cb','GReAT_MG_026','ERR13259313','1022751','SAMEA114443765','PRJEB66375','ERX12629750','ERS16431549','webin-reads-GReAT_MG_026','ERP151439']	2014	2024-08-05T19:19:00.000Z			MNG	Asia		sputum	Homo sapiens	3	human																					501	501639834	312273137	PRJEB66375									tuberculosis: unclassified		Mycobacterium tuberculosis
SAMN34293957	SRR24255983	WGS	NIH / NIAID	SRX20051967	NextSeq 500	PAIRED	RANDOM	GENOMIC	ILLUMINA	SRS17387227	SRP433800	['TBPO-2524_lib46742_nextseq_ny0031_151bp.filtered_2nd.1.fastq.gz','PRJNA958249','34293957','SRS17387227','SRR24255983','SRP433800','SRX20051967','bp0','21300','SAMN34293957','958249']	2020	2023-04-21T17:58:00.000Z		48.3794 N 31.1656 E	UKR	Europe		sputum	Homo sapiens	3	human																					477	477585064	157425544	PRJNA958249			99.33	1742871	55	lineage4.2.1.1	MDR-TB	['tbprofiler','input','diff','tree']	tuberculosis: unclassified		Mycobacterium tuberculosis
SAMEA115745103	ERR13276378	WGS	UNIVERSITY OF OXFORD, NUFFIELD DEPARTMENT OF MEDIC	ERX12646804	NextSeq 500	PAIRED	RANDOM PCR	GENOMIC	ILLUMINA	ERS20254987	ERP161058	['b28b5ff0-515d-42d2-bc0f-19e45ec26bb9','ERR13276378','41888797','ERX12646804','3bf890ee9874','1124794','SAMEA115745103','PRJEB76547','ERP161058','webin-reads-3bf890ee9874','ERS20254987']	2020	2024-08-10T04:57:00.000Z			DEU	Europe																										521	521958053	235725462	PRJEB76547								CRyPTIC_2024	tuberculosis: unclassified		Mycobacterium tuberculosis
SAMEA7562033	ERR4829594	WGS	SAN RAFFAELE SCIENTIFIC INSTITUTE	ERX4699578	NextSeq 500	PAIRED	RANDOM	GENOMIC	ILLUMINA	ERS5318667	ERP124983	['773309','ERX4699578','SAMEA7562033','ERP124983','sample.30893','ERS5318667','run.30893','experiment.30893','project.Italy','ERR4829594','PRJEB41242','22477601']		2021-11-11T07:57:00.000Z			ITA	Europe										S		S					S	S	S							493	493610572	216450998	PRJEB41242	Walker_2022		98.88	1632940	54	lineage4.8	Sensitive	['CRyPTIC_SanRaffaele','Walker_2022','input','tbprofiler','tree','diff']	tuberculosis: unclassified		Mycobacterium tuberculosis
SAMN31031671	SRR21732816	WGS	MDUPHL	SRX17728768	NextSeq 500	PAIRED	RANDOM	GENOMIC	ILLUMINA	SRS15258226	SRP399923	['31031671','SRX17728768','SRS15258226','SRP399923','AUSMDU00056298_S143_R1_001.fastq.gz','SAMN31031671','857537','PRJNA857537','SRR21732816','AUSMDU00056298']	2020	2022-09-28T00:56:00.000Z			AUS	Oceania	Victoria		Homo sapiens	3	human																					1267	1267958864	579956697	PRJNA857537			99.41	1443288	50	lineage3	HR-TB	['diff','tree','tbprofiler','input']	tuberculosis: unclassified		Mycobacterium tuberculosis
SAMN19845187	SRR15014778	WGS	ICMR-NATIONAL INSTITUTE FOR RESEARCH IN TUBERCULOSIS	SRX11326603	Illumina MiSeq	PAIRED	RANDOM	GENOMIC	ILLUMINA	SRS9360037	SRP326491	['PRJNA741102','SRS9360037','741102','SAMN19845187','SRR15014778','SRX11326603','SRP326491','LP3076_R1.fastq.gz','bp0','19845187','LP3076']	2015	2021-07-02T21:03:00.000Z		13.07344816 N 80.24959981 E	IND	Asia	Chennai	sputum	Homo sapiens	3	human																					466	466234796	341119421	PRJNA741102								['input','R-DR_Chennai']	tuberculosis: unclassified		Mycobacterium tuberculosis
SAMEA11206879	['ERR7801239','ERR7801238','ERR7801240']	WGS		['ERX7368928','ERX7368926','ERX7368927']	Illumina HiSeq 2500	PAIRED		GENOMIC	ILLUMINA	ERS8856380		['ena-EXPERIMENT-TAB-21-12-2021-16:44:10:389-12209','ERP134075','G08215','24685065','PRJEB49562','SAMEA11206879','9bc3fa2b-c877-4dc7-b821-d8f2b9e08e1b','ERS8856380','ERX7368928','794708','ERR7801238','ERR7801239','ena-RUN-TAB-21-12-2021-16:44:10:389-12210','ERR7801240','ena-RUN-TAB-21-12-2021-16:44:10:389-12212','ena-EXPERIMENT-TAB-21-12-2021-16:44:10:389-12211','ena-RUN-TAB-21-12-2021-16:44:10:389-12208','ERX7368926','ERX7368927','ena-EXPERIMENT-TAB-21-12-2021-16:44:10:389-12207']					TZA	Africa			Homo sapiens	3	human																					507	507848556	221582991	PRJEB49562			99.7	2829840	85	lineage4.8.1	Sensitive	['diff','tree','tbprofiler','input']	tuberculosis: unclassified		Mycobacterium tuberculosis
SAMEA2533684	['ERR551082','ERR551081']	WGS		['ERX510150','ERX510151']	Illumina MiSeq	PAIRED		GENOMIC	ILLUMINA	ERS457086		['6518-01_lib44_miseq_q010_151bp','ena-STUDY-FZB-08-05-2014-02:23:48:240-40','ERR551081','PRJEB6273','ERX510150','325612','5242787','ERR551082','SAMEA2533684','ERS457086','ERX510151','6518-01','6518-01_lib44_miseq_r0007_151bp','ERP005779']																																411	412291130	264168656	PRJEB6273			99.55	1939605	65	lineage2.2.1	HR-TB	['tree','input','tbprofiler','diff']	MTBC		Mycobacterium tuberculosis complex sp.
SAMN41468322	SRR29093952	WGS	FIND, THE FOUNDATION FOR INNOVATIVE NEW DIAGNOSTICS	SRX24617794	Illumina HiSeq 2000	PAIRED	RANDOM	GENOMIC	ILLUMINA	SRS21354958	SRP507535	['SRR29093952','883E88_45C48CCE2E2D','TB-IS-1027-9_S103_R1_001.fastq.gz','SRP507535','883E88_45C48CCE2E2D_9','SRX24617794','SAMN41468322','PRJNA1109295','SRS21354958','1109295','41468322']		2024-05-21T06:07:00.000Z							Homo sapiens	3	human																					533	533951402	233127585	PRJNA1109295								WHO_mutations_2023	tuberculosis: unclassified		Mycobacterium tuberculosis
SAMN07766058	SRR6153270	WGS	BC CENTRE FOR DISEASE CONTROL PUBLIC HEALTH LABORATORY	SRX3265067	HiSeq X Ten	PAIRED	RANDOM	GENOMIC	ILLUMINA	SRS2577290	SRP119652	['SRP119652','SRR6153270','PRJNA413593','SRX3265067','7766058','413593','SRS2577290','BC08-Mtb191_1.fastq.gz','BC08-Mtb191','SAMN07766058']	2008	2017-10-10T21:43:00.000Z		49.15 N 123.7 W	CAN	North America	British Columbia		Homo sapiens	3	human					S		S						S	S							558	558750000	225238266	PRJNA413593	CRyPTIC_WHO2021_PMC7612554		99.4	1908494	52	lineage3	Sensitive	['tbprofiler','diff','Napier_2020','Walker_2022','input','tree']	tuberculosis: human-adapted	L1	Mycobacterium tuberculosis
SAMEA1118621	ERR2513440	WGS	PHE	ERX2532650	Illumina MiSeq	PAIRED	RANDOM	GENOMIC	ILLUMINA	ERS2398030	ERP107961	['sample.5218','ERR2513440','ERX2532650','ERS2398030','PRJEB25991','experiment.5218','10122567','run.5218','493034','project.First_10k_genomes_study_set_4','ERP107961','SAMEA1118621']		2021-10-23T16:04:00.000Z			GBR	Europe	England									S		S					S	S								156	156890985	92761431	PRJEB25991	Walker_2022		81.94	724016	24	lineage4.1.1.3	Other	['CRyPTIC_PHE','diff','input','Napier_2020','tbprofiler','tree','Walker_2022']	tuberculosis: human-adapted	L4.1.1.3	Mycobacterium tuberculosis
SAMN31423510	SRR22048391	WGS	NATIONAL INSTITUTE OF INFECTIOUS DISEASES "L. SPALLANZANI"	SRX18029527	Illumina MiSeq	PAIRED	RANDOM	GENOMIC	ILLUMINA	SRS15536535	SRP373287	['SRR22048391','PRJNA834606','SAMN31423510','31423510','SP1578_S9_L001_R1_001.fastq.gz','SRS15536535','834606','SRX18029527','bp0','SRP373287','SP1578']	2021	2022-10-26T15:25:00.000Z		41.86 N 12.45 E	ITA	Europe	Rome	sputum	Homo sapiens	3	human																					443	443899169	287413670	PRJNA834606			99.36	1484151	51	lineage4.1.2	Sensitive	['diff','input','tree','tbprofiler']	tuberculosis: unclassified		Mycobacterium tuberculosis
SAMN21616745	SRR16058437	WGS	PUBLIC HEALTH ONTARIO	SRX12344907	Illumina MiSeq	PAIRED	RANDOM	GENOMIC	ILLUMINA	SRS10317287	SRP338617	['SAMN21616745','SRR16058437','PRJNA766079','SRS10317287','SRX12344907','766079','2019-283','bp0','21616745','2019-283_R1.fastq.gz','SRP338617']	2019	2021-09-24T21:55:00.000Z			CAN	North America	Ontario		Homo sapiens	3	human					S		S					S	S								526	526855619	345242032	PRJNA766079	CRyPTIC_WHO2021_PMC7612554							['input','Walker_2022']	tuberculosis: unclassified		Mycobacterium tuberculosis
SAMN37210208	SRR25827429	WGS	HAYSTACKANALYTICS PVT. LTD.	SRX21549004	NextSeq 550	PAIRED	PCR	GENOMIC	ILLUMINA	SRS18757554	SRP457772	['SRP457772','HAPL_227_R1.fastq.gz','SRR25827429','PRJNA1011210','HAPL_227','SRS18757554','bp0','SAMN37210208','1011210','37210208','SRX21549004']	2021	2023-08-31T12:27:00.000Z		20.5937 N 78.9629 E	IND	Asia		sputum	Homo sapiens	3	human																					525	525727858	224478012	PRJNA1011210								['denylist','input']	tuberculosis: unclassified		Mycobacterium tuberculosis
SAMN31887305	SRR22424809	WGS	NATIONAL TUBERCULOSIS INSTITUTE,BANGALORE	SRX18394341	Illumina MiSeq	PAIRED		GENOMIC	ILLUMINA	SRS15878667	SRP410119	['905883','SRS15878667','4S2R13_R1.fastq.gz','PRJNA905883','SRX18394341','4S2R13','191','bp0','31887305','SRP410119','SAMN31887305','SRR22424809']	2022	2022-11-28T01:15:00.000Z		13.00112 N 77.58307 E	IND	Asia		sputum	Homo sapiens	3	human																					365	365988329	251035594	PRJNA905883			99.2	479843	25	lineage1.1.2	Sensitive	['tree','diff','tbprofiler','input']	tuberculosis: unclassified		Mycobacterium tuberculosis
SAMEA12851775	ERR11243977	WGS	SWISS TROPICAL AND PUBLIC HEALTH INSTITUTE	ERX10652181	Illumina NovaSeq 6000	SINGLE	RANDOM	GENOMIC	ILLUMINA	ERS10459795	ERP135175	['ERR11243977','ERS10459795','SAMEA12851775','ena-EXPERIMENT-TAB-17-04-2023-19:57:14:102-4051','ena-RUN-TAB-17-04-2023-19:57:14:102-4052','34306419','ERX10652181','930268','ERP135175','8cc6b8bd-130a-4c76-a0b2-3197bafe5cc6','G45471','PRJEB50582']	2015	2023-07-27T09:52:00.000Z			GEO	Asia		sputum																								409	409926276	141680641	PRJEB50582									tuberculosis: unclassified		Mycobacterium tuberculosis
SAMEA13188770	ERR9030506	WGS	EMBL-EBI	ERX8573916	MinION	SINGLE		GENOMIC	OXFORD_NANOPORE	ERS10792307	ERP133548	['webin-reads-R30215-nanopore','SAMEA13188770','PRJEB49093','R30215','ERP133548','812845','26438515','ERX8573916','ERR9030506','aba2460d-cbbc-403e-8d67-643455ee5012','ERS10792307']	2015	2022-03-17T00:56:00.000Z			ZAF	Africa		sputum	Homo sapiens	3	human																					661	661732318	576289796	PRJEB49093									tuberculosis: unclassified		Mycobacterium tuberculosis
SAMEA7528051	ERR4799465	WGS	FOUNDATION FOR MEDICAL RESEARCH INDIA	ERX4668882	NextSeq 500	PAIRED	RANDOM	GENOMIC	ILLUMINA	ERS5284522	ERP124850	['experiment.27930','773292','ERP124850','ERR4799465','project.Mumbai','sample.27930','PRJEB41116','SAMEA7528051','run.27930','ERX4668882','ERS5284522','22461596']		2021-11-10T02:04:00.000Z			IND	Asia	Mumbai					S	S						S	R							S		R			694	694059722	320503869	PRJEB41116	Walker_2022		99.43	1626475	53	lineage2.2.1.1	Pre-XDR-TB	['tree','CRyPTIC_IND','Walker_2022','diff','input','tbprofiler']	tuberculosis: unclassified		Mycobacterium tuberculosis
SAMEA7560905	ERR4828468	WGS	OUCRU-HCMC	ERX4698452	NextSeq 500	PAIRED	RANDOM	GENOMIC	ILLUMINA	ERS5317541	ERP124982	['ERR4828468','SAMEA7560905','ERS5317541','project.Vietnam','PRJEB41241','run.12255','sample.12255','experiment.12255','773308','ERX4698452','ERP124982','22476475']		2021-11-11T06:47:00.000Z			VNM	Asia	Ho Chi Minh City					S				S	S	S	S	S				S		S	S	S	S	S	S	249	249557398	115387784	PRJEB41241	['Walker_2022','CRyPTIC_reuse_table']		99.57	1279326	43	lineage2.2.1	Sensitive	['tbprofiler','Walker_2022','CRyPTIC_OUCRU','tree','CRyPTIC_reuse_table','input','diff']	tuberculosis: unclassified		Mycobacterium tuberculosis
SAMEA7548992	ERR4815632	WGS	PUBLIC HEALTH ENGLAND	ERX4685474	Illumina MiSeq	PAIRED	RANDOM	GENOMIC	ILLUMINA	ERS5305644	ERP124941	['ERS5305644','run.18452','22468389','sample.18452','773303','project.PHE-TB','ERX4685474','PRJEB41201','SAMEA7548992','ERR4815632','experiment.18452','ERP124941']		2021-11-10T14:03:00.000Z			GBR	Europe																										174	174830403	125912225	PRJEB41201			99.39	860866	27	lineage4.9	Sensitive	['input','CRyPTIC_PHE','diff','tbprofiler']	tuberculosis: unclassified		Mycobacterium tuberculosis
SAMEA104447595	['ERR2229427','ERR2229428']	WGS		['ERX2282766','ERX2282767']	NextSeq 500	PAIRED	RANDOM	GENOMIC	ILLUMINA	ERS2065537		['ena-RUN-STATENS SERUM INSTITUT-21-12-2017-12:46:39:839-641','ERR2229427','ERX2282766','SAMEA104447595','388615','ena-STUDY-STATENS SERUM INSTITUT-03-04-2017-09:47:03:433-394','ERR2229428','ERX2282767','ERS2065537','8235202','ena-EXPERIMENT-STATENS SERUM INSTITUT-21-12-2017-12:46:39:839-640','ena-EXPERIMENT-STATENS SERUM INSTITUT-21-12-2017-12:46:39:839-641','ERP022352','DKC2-0539','PRJEB20214','ena-RUN-STATENS SERUM INSTITUT-21-12-2017-12:46:39:839-640']					DNK	Europe		sputum	Homo sapiens	3	human																					176	176459330	79472803	PRJEB20214			99.07	867859	23	lineage4.8	Sensitive	['tbprofiler','diff','outbreak_1112-15_DNK','input']	tuberculosis: unclassified		Mycobacterium tuberculosis
SAMN41416376	SRR29051102	WGS	FIND, THE FOUNDATION FOR INNOVATIVE NEW DIAGNOSTICS	SRX24576031	Illumina HiSeq 2000	PAIRED	RANDOM	GENOMIC	ILLUMINA	SRS21316121	SRP507535	['1109295','TB-IS-1026-27005_S45_R1_001.fastq.gz','SRR29051102','41416376','24146D_5AAFC3F70332_27005','24146D_5AAFC3F70332','SRX24576031','SRP507535','SAMN41416376','PRJNA1109295','SRS21316121']	2013	2024-05-16T09:58:00.000Z			VNM	Asia			Homo sapiens	3	human																					310	310891484	144161173	PRJNA1109295								WHO_mutations_2023	tuberculosis: unclassified		Mycobacterium tuberculosis
SAMN41468226	SRR29093148	WGS	FIND, THE FOUNDATION FOR INNOVATIVE NEW DIAGNOSTICS	SRX24617408	Illumina HiSeq 2000	PAIRED	RANDOM	GENOMIC	ILLUMINA	SRS21354571	SRP507535	['TB-IS-1025-C333-5-1_S58_R1_001.fastq.gz','82B8A3_E8A327277C83','SAMN41468226','SRX24617408','82B8A3_E8A327277C83_C333_5_1','PRJNA1109295','1109295','SRP507535','SRR29093148','41468226','SRS21354571']		2024-05-21T06:01:00.000Z			ZAF	Africa			Homo sapiens	3	human																					406	406708232	175452335	PRJNA1109295								WHO_mutations_2023	tuberculosis: unclassified		Mycobacterium tuberculosis
SAMEA114089438	ERR11775514	WGS	UCL CENTRE FOR CLINICAL MICROBIOLOGY	ERX11174179	NextSeq 550	PAIRED	RANDOM	GENOMIC	ILLUMINA	ERS16073281	ERP149436	['41282820','SAMEA114089438','ERR11775514','ERP149436','TBA_213','4da99455-d94f-43bb-96cc-eb7e1d7e89c2','ERS16073281','1109088','webin-reads-TBA_213','ERX11174179','PRJEB64299']	2019	2024-07-26T12:04:00.000Z		UCL CCM	ZAF	Africa			Homo sapiens	3	human																					1781	1781653530	808118170	PRJEB64299									tuberculosis: unclassified		Mycobacterium tuberculosis
SAMEA12854859	ERR11245851	WGS	SWISS TROPICAL AND PUBLIC HEALTH INSTITUTE	ERX10654055	Illumina NovaSeq 6000	SINGLE	RANDOM	GENOMIC	ILLUMINA	ERS10461747	ERP135175	['G46197','PRJEB50582','ERP135175','SAMEA12854859','ERR11245851','ERS10461747','34308426','8cc6b8bd-130a-4c76-a0b2-3197bafe5cc6','930268','ERX10654055','ena-RUN-TAB-17-04-2023-19:57:14:760-7800','ena-EXPERIMENT-TAB-17-04-2023-19:57:14:760-7799']	2016	2023-07-27T11:29:00.000Z			GEO	Asia		sputum																								460	460654940	154832385	PRJEB50582									tuberculosis: unclassified		Mycobacterium tuberculosis
SAMEA7547720	ERR4814361	WGS	PUBLIC HEALTH ENGLAND	ERX4684203	Illumina HiSeq 2500	PAIRED	RANDOM	GENOMIC	ILLUMINA	ERS5304373	ERP124941	['project.PHE-TB','experiment.17181','SAMEA7547720','ERR4814361','run.17181','ERP124941','ERX4684203','773303','PRJEB41201','sample.17181','22467112','ERS5304373']		2021-11-10T12:01:00.000Z			GBR	Europe																										434	434438913	210113091	PRJEB41201			99.49	1224355	27	lineage3	Sensitive	['diff','input','CRyPTIC_PHE','tree','tbprofiler']	tuberculosis: unclassified		Mycobacterium tuberculosis
SAMN26435326	SRR18222317	AMPLICON	RUTGERS NEW JERSEY MEDICAL SCHOOL	SRX14368628	Illumina MiSeq	SINGLE	PCR	SYNTHETIC	ILLUMINA	SRS12181723	SRP362499	['PRJNA812902','S28_R1_001.fastq','SRP362499','SAMN26435326','SRX14368628','SRR18222317','26435326','RRDR-10X-D16-RG-ND8','S28','812902','SRS12181723','bp0']	2020	2022-03-04T13:48:00.000Z			USA	North America	Newark, NJ	As reported: laboratory strain																								7	7992681	2850235	PRJNA812902									tuberculosis: unclassified		Mycobacterium tuberculosis
SAMN19688283	SRR14801403	WGS	SIMON FRASER UNIVERSITY	SRX11134519	NextSeq 500	PAIRED	RANDOM	GENOMIC	ILLUMINA	SRS9197909	SRP323639	['19688283','736718','TB-333-3828-19_S263','SRS9197909','TB-333-3828-19_S263_R1_001.fastq.gz','PRJNA736718','SRR14801403','SAMN19688283','SRX11134519','SRP323639','bp0']	2019	2021-06-13T22:45:00.000Z		47.03278 N 28.89972 E	MDA	Europe			Homo sapiens	3	human																					670	670345172	291103095	PRJNA736718			99.38	1509405	52	lineage4.2.1	Pre-XDR-TB	['diff','tree','tbprofiler','input']	tuberculosis: unclassified		Mycobacterium tuberculosis
SAMEA115741629	ERR13267092	WGS	UNIVERSITY OF OXFORD, NUFFIELD DEPARTMENT OF MEDIC	ERX12637518	NextSeq 500	PAIRED	RANDOM PCR	GENOMIC	ILLUMINA	ERS20251372	ERP161058	['ERR13267092','ERS20251372','ERX12637518','1124794','ERP161058','webin-reads-8a1d21bcbf9b','PRJEB76547','b28b5ff0-515d-42d2-bc0f-19e45ec26bb9','SAMEA115741629','8a1d21bcbf9b','41869565']	2019	2024-08-08T10:29:00.000Z			IND	Asia																										600	600972300	269566998	PRJEB76547								CRyPTIC_2024	tuberculosis: unclassified		Mycobacterium tuberculosis
SAMEA104362045	ERR2184204	WGS	UNIVERSIDAD PERUANA CAYETANO HEREDIA, PERU	ERX2240371	Illumina HiSeq 4000	PAIRED	RANDOM	GENOMIC	ILLUMINA	ERS1987023	ERP104985	['SAMEA104362045','run.492','sample.492','ERS1987023','experiment.492','ERX2240371','PRJEB23245','ERR2184204','ERP104985','548708','project.Peru-set1-Tandem','12061435']		2022-07-14T14:44:00.000Z			PER	South America						S				S	S	S	S	S				S		S	S	S	S	S	S	337	337587600	150855759	PRJEB23245	['CRyPTIC_reuse_table','Walker_2022']		99.78	1694623	59	lineage4.3.4.1	Sensitive	['input','tbprofiler','CRyPTIC_reuse_table','diff','Walker_2022','tree','CRyPTIC_UPCH']	tuberculosis: unclassified		Mycobacterium tuberculosis
SAMN41421314	SRR29055493	WGS	FIND, THE FOUNDATION FOR INNOVATIVE NEW DIAGNOSTICS	SRX24580332	Illumina HiSeq 2000	PAIRED	RANDOM	GENOMIC	ILLUMINA	SRS21320249	SRP507535	['SRR29055493','SAMN41421314','PRJNA1109295','SRS21320249','6B1800_C5EB31DE8E7D','1109295','6B1800_C5EB31DE8E7D_IDR1500055782','SRP507535','41421314','IDR1500055782_R1.fastq.gz','SRX24580332']		2024-05-16T11:50:00.000Z							Homo sapiens	3	human																					746	746743316	498529807	PRJNA1109295								WHO_mutations_2023	tuberculosis: unclassified		Mycobacterium tuberculosis
SAMN43397147	SRR30443606	WGS	WADSWORTH CENTER	SRX25868959	NextSeq 550	PAIRED	RANDOM	GENOMIC	ILLUMINA	SRS22482527	SRP338930	['PRJNA766641','SRS22482527','766641','SAMN43397147','IDR2400022207-01-03.R1.fastq.gz','SRR30443606','IDR2400022207-01-03','SRP338930','SRX25868959','43397147']	2024	2024-08-28T16:47:00.000Z			USA	North America	New York state	sputum	Homo sapiens	3	human																					584	584828387	260751214	PRJNA766641									tuberculosis: unclassified		Mycobacterium tuberculosis
SAMN05576378	SRR4037740	WGS	HARVARD MEDICAL SCHOOL	SRX2028862	Illumina HiSeq 2000	PAIRED	RANDOM	GENOMIC	ILLUMINA	SRS1623197	SRP082185	['PRJNA323744','SAMN05576378','SRX2028862','757-L6B1_2.fastq.gz','P28-Lung6-B1','SRS1623197','5576378','SRP082185','323744','SRR4037740']	2013-08	2016-08-18T14:45:00.000Z		29.6483 S 30.3318 E	ZAF	Africa	Kwazulu-Natal	lung	Homo sapiens	3	human																					301	301991414	214911934	PRJNA323744								['input','denylist','intrapatient_ZAF','Napier_2020']	tuberculosis: human-adapted	L4.4.1.1	Mycobacterium tuberculosis
SAMN36834273	SRR25514938	WGS	SHANDONG PROVINCIAL HOSPITAL	SRX21245639	Illumina HiSeq 4000	PAIRED	RANDOM	GENOMIC	ILLUMINA	SRS18499921	SRP453313	['R14','SAMN36834273','SRS18499921','bp0','36834273','SRP453313','1002108','SRX21245639','PRJNA1002108','R14.IS300_Clean.1.fastq.gz','SRR25514938']	2015	2023-08-04T04:40:00.000Z		36.40 N 117.00 E	CHN	Asia	Shandong	As reported: phlegm	Homo sapiens	3	human																					578	578081400	252224686	PRJNA1002108			97.98	1801096	61	lineage2.2.1	Sensitive	['input','tbprofiler','tree','diff']	tuberculosis: human-adapted	L4	Mycobacterium tuberculosis	H37Rv
SAMEA7553939	ERR4820572	WGS	PUBLIC HEALTH ENGLAND	ERX4690414	Illumina HiSeq 2500	PAIRED	RANDOM	GENOMIC	ILLUMINA	ERS5310584	ERP124941	['SAMEA7553939','experiment.23393','773303','ERX4690414','project.PHE-TB','ERP124941','22473334','ERR4820572','PRJEB41201','run.23393','ERS5310584','sample.23393']		2021-11-11T01:47:00.000Z			GBR	Europe										S		S						S								204	204647654	102255764	PRJEB41201	Walker_2022		88.04	1518983	34	lineage1.2.1.2.1	Other	['tree','diff','CRyPTIC_PHE','input','Walker_2022','tbprofiler']	tuberculosis: unclassified		Mycobacterium tuberculosis
SAMEA115739176	ERR13261473	WGS	UNIVERSITY OF OXFORD, NUFFIELD DEPARTMENT OF MEDIC	ERX12631886	NextSeq 500	PAIRED	RANDOM PCR	GENOMIC	ILLUMINA	ERS20248919	ERP161058	['SAMEA115739176','webin-reads-aa211490d745','41867487','1124794','ERP161058','ERX12631886','aa211490d745','ERS20248919','ERR13261473','b28b5ff0-515d-42d2-bc0f-19e45ec26bb9','PRJEB76547']	2020	2024-08-18T13:49:00.000Z			IND	Asia																										745	745760700	322256580	PRJEB76547								CRyPTIC_2024	tuberculosis: unclassified		Mycobacterium tuberculosis
SAMEA7315225	ERR4596929	WGS	FZB	ERX4530591	NextSeq 500	PAIRED		GENOMIC	ILLUMINA	ERS5073767	ERP010814	['ERS5073767','ena-STUDY-FZB-22-06-2015-17:16:39:392-292','ERR4596929','SAMEA7315225','ena-EXPERIMENT-FZB-16-09-2020-15:32:48:950-35','16194254','ena-RUN-FZB-16-09-2020-15:32:48:950-35','ERP010814','ERX4530591','287903','PRJEB9680','TNZ-35']		2021-01-15T00:59:00.000Z																														834	834968405	357395353	PRJEB9680			93.1	1295666	33	lineage4.2.2.2;lineage3	MDR-TB	['input','diff','tbprofiler']	MTBC		Mycobacterium tuberculosis complex sp.
SAMN30949395	SRR21690292	WGS	RIVM	SRX17687913	Illumina HiSeq 2500	PAIRED	RANDOM	GENOMIC	ILLUMINA	SRS15219301	SRP399356	['30949395','SRX17687913','SAMN30949395','RIVM0711.bam','SRP399356','bp0','SRR21690292','RIVM0711','PRJNA882748','SRS15219301','882748']	2018	2022-09-23T18:05:00.000Z			NLD	Europe		sputum	Homo sapiens	3	human																					681	681228093	156316713	PRJNA882748								input	tuberculosis: unclassified		Mycobacterium tuberculosis
SAMN10254851	SRR8073650	WGS	USDA	SRX4901502	Illumina MiSeq	PAIRED	RANDOM	GENOMIC	ILLUMINA	SRS3947954	SRP053287	['251692','SRR8073650','PRJNA251692','10254851','13-20MIDNRdeerOsco_S28_L001_R1_001.fastq.gz','SRP053287','SAMN10254851','SRX4901502','SRS3947954','13-20MIDNRdeerOsco']		2018-10-17T20:43:00.000Z			USA	North America	Michigan			3	deer																					370	370860856	218330516	PRJNA251692			99.48	1230230	66	La1.8.1	Other	['tree','input','diff','tbprofiler']	tuberculosis: animal-adapted	La1	Mycobacterium bovis
SAMEA7547929	ERR4814570	WGS	PUBLIC HEALTH ENGLAND	ERX4684412	Illumina MiSeq	PAIRED	RANDOM	GENOMIC	ILLUMINA	ERS5304582	ERP124941	['ERX4684412','experiment.17390','ERP124941','PRJEB41201','ERR4814570','773303','project.PHE-TB','sample.17390','SAMEA7547929','22467327','run.17390','ERS5304582']		2021-11-10T12:05:00.000Z			GBR	Europe										S		S					S	S								329	329474663	198815316	PRJEB41201	Walker_2022		99.55	1870969	63	lineage4.1.1.1	Sensitive	['tree','Walker_2022','CRyPTIC_PHE','diff','input','tbprofiler']	tuberculosis: unclassified		Mycobacterium tuberculosis
SAMEA115740255	ERR13265423	WGS	UNIVERSITY OF OXFORD, NUFFIELD DEPARTMENT OF MEDIC	ERX12635836	Illumina NovaSeq 6000	PAIRED	RANDOM PCR	GENOMIC	ILLUMINA	ERS20249998	ERP161058	['ERX12635836','41868305','PRJEB76547','ERS20249998','1124794','ERR13265423','b28b5ff0-515d-42d2-bc0f-19e45ec26bb9','ERP161058','SAMEA115740255','webin-reads-0296e51196ff','0296e51196ff']	2021	2024-08-04T21:55:00.000Z			VNM	Asia																										1129	1129342892	365833823	PRJEB76547								CRyPTIC_2024	tuberculosis: unclassified		Mycobacterium tuberculosis
SAMEA104447639	['ERR2229443','ERR2229444']	WGS		['ERX2282782','ERX2282783']	NextSeq 500	PAIRED	RANDOM	GENOMIC	ILLUMINA	ERS2065581		['SAMEA104447639','ena-RUN-STATENS SERUM INSTITUT-21-12-2017-12:46:39:840-656','ERX2282783','ena-EXPERIMENT-STATENS SERUM INSTITUT-21-12-2017-12:46:39:840-657','ERR2229443','8235246','ERX2282782','DKC2-0549','ena-STUDY-STATENS SERUM INSTITUT-03-04-2017-09:47:03:433-394','PRJEB20214','ERP022352','ena-RUN-STATENS SERUM INSTITUT-21-12-2017-12:46:39:840-657','ERS2065581','ERR2229444','388615','ena-EXPERIMENT-STATENS SERUM INSTITUT-21-12-2017-12:46:39:840-656']					DNK	Europe		bronchoalveolar lavage	Homo sapiens	3	human																					197	198401346	88894313	PRJEB20214			99.11	977435	26	lineage4.8	Sensitive	['input','diff','outbreak_1112-15_DNK','Napier_2020','tbprofiler']	tuberculosis: human-adapted	L4.8	Mycobacterium tuberculosis
SAMN08795375	SRR6896158	WGS	SAN RAFFAELE	SRX3846280	Illumina MiSeq	PAIRED	RANDOM	GENOMIC	ILLUMINA	SRS3090588	SRP128089	['TRL0023615_WGS','8795375','TRL0023615','bp0','SRS3090588','SRX3846280','428596','SRR6896158','SAMN08795375','TRL0023615_S4.gatk.bam','PRJNA428596','SRP128089']		2018-03-26T10:28:00.000Z							Homo sapiens	3	human																					356	356550602	194807627	PRJNA428596			97.47	1061869	48	lineage4.1.1.1	Sensitive	['input','tbprofiler','tree','diff']	tuberculosis: unclassified		Mycobacterium tuberculosis
SAMEA112802284	ERR11068486	WGS	FZB	ERX10515416	NextSeq 2000	PAIRED		GENOMIC	ILLUMINA	ERS14809830	ERP010814	['33854340','287903','ERS14809830','ena-STUDY-FZB-22-06-2015-17:16:39:392-292','22005086','ena-RUN-TAB-21-03-2023-12:28:22:868-127454','SAMEA112802284','ERP010814','ERX10515416','ERR11068486','PRJEB9680','ena-EXPERIMENT-TAB-21-03-2023-12:28:22:868-127453']		2023-07-21T02:05:00.000Z																														633	633247314	232533941	PRJEB9680								input	tuberculosis: unclassified		Mycobacterium tuberculosis
SAMN07766394	SRR6152772	WGS	BC CENTRE FOR DISEASE CONTROL PUBLIC HEALTH LABORATORY	SRX3264628	HiSeq X Ten	PAIRED	RANDOM	GENOMIC	ILLUMINA	SRS2576854	SRP119652	['7766394','413593','BC13-Mtb294','PRJNA413593','SRP119652','BC13-Mtb294_2.fastq.gz','SRR6152772','SRS2576854','SRX3264628','SAMN07766394']	2013	2017-10-11T05:07:00.000Z		49.15 N 123.7 W	CAN	North America	British Columbia		Homo sapiens	3	human					S		S						S	S							903	903712750	421743167	PRJNA413593	CRyPTIC_WHO2021_PMC7612554		99.38	1838106	52	lineage1.2.1.2.1	MDR-TB	['tbprofiler','input','Napier_2020','tree','Walker_2022','diff']	tuberculosis: human-adapted	L1	Mycobacterium tuberculosis
SAMEA5366615	ERR3170442	WGS	FZB	ERX3198388	NextSeq 500	PAIRED		GENOMIC	ILLUMINA	ERS3173221	ERP109304	['ena-EXPERIMENT-FZB-21-02-2019-15:03:02:879-46','SAMEA5366615','ERP109304','ERX3198388','PRJEB27244','ERS3173221','10994293','523751','ena-STUDY-FZB-11-06-2018-15:37:51:194-506','4802-03','ena-RUN-FZB-21-02-2019-15:03:02:879-46','ERR3170442']		2019-02-26T13:59:00.000Z			GHA	Africa																										566	566482097	285622659	PRJEB27244			99.27	1401364	45	lineage5.1.4	Sensitive	['Coscolla_2021','tbprofiler','africanum_GHA','Napier_2020','diff','tree','input']	tuberculosis: human-adapted	L6.2.3	Mycobacterium africanum
SAMN07660318	SRR6044817	WGS	MODMEDMICOXFORD	SRX3192029	Illumina MiSeq	PAIRED	RANDOM	GENOMIC	ILLUMINA	SRS2520866	SRP117784	['MMMOSAM:13adebd0-1144-4d62-9992-e25d859f9faf','SAMN07660318','7660318','SRR6044817','PRJNA401515','SRS2520866','SRP117784','MMMOSRA:13adebd0-1144-4d62-9992-e25d859f9faf','401515','SRX3192029']	2016	2017-10-27T16:13:00.000Z			GBR	Europe	Oxford		Homo sapiens	3	human					S		S					S	S								327	327411821	227012050	PRJNA401515	CRyPTIC_WHO2021_PMC7612554		87.56	734909	20	lineage3	RR-TB	['Napier_2020','input','diff','tbprofiler','Walker_2022']	tuberculosis: human-adapted	L3	Mycobacterium tuberculosis
SAMEA7280237	ERR4553495	WGS	INSTITUTE OF TROPICAL MEDICINE	ERX4489865	Illumina HiSeq 2500	PAIRED	RANDOM	GENOMIC	ILLUMINA	ERS5040838	ERP123102	['ena-EXPERIMENT-Institute of tropical medicine-28-08-2020-16:29:08:349-93','15937284','660147','PRJEB39569','SAMEA7280237','ERR4553495','ena-RUN-Institute of tropical medicine-28-08-2020-16:29:08:349-93','ena-STUDY-Institute of tropical medicine-27-07-2020-14:37:16:152-1905','ERP123102','ERS5040838','ERX4489865','ITM2006-01170']	2006	2020-08-29T18:40:00.000Z			BGD	Asia		sputum	Homo sapiens	3	human																					170	170861332	74701836	PRJEB39569			99.52	1028845	35		MDR-TB	['diff','input','tree','tbprofiler']	tuberculosis: unclassified		Mycobacterium tuberculosis
SAMN38210060	SRR26794640	WGS	HMS	SRX22491630	Illumina HiSeq 4000	SINGLE	cDNA	GENOMIC	ILLUMINA	SRS19504745	SRP471323	['1039243','SRP471323','SRS19504745','SAMN38210060','Peru5238','SRX22491630','SRR26794640','Peru5238_R1.fastq.gz','bp0','5238','PRJNA1039243','38210060']	2011	2023-11-11T22:55:00.000Z			PER	South America		sputum	Homo sapiens	3	human																					572	572037000	300518299	PRJNA1039243								standford	tuberculosis: unclassified		Mycobacterium tuberculosis
SAMEA6451295	ERR3794399	WGS	FZB	ERX3796366	NextSeq 500	PAIRED		GENOMIC	ILLUMINA	ERS4216851	ERP119170	['2119-11','ERP119170','SAMEA6451295','PRJEB36040','ena-STUDY-FZB-06-01-2020-10:49:26:730-1695','14317809','ERS4216851','614279','ERX3796366','ERR3794399','ena-EXPERIMENT-FZB-06-01-2020-14:13:08:034-46','ena-RUN-FZB-06-01-2020-14:13:08:034-46']		2020-11-10T17:24:00.000Z																														814	814665094	373135671	PRJEB36040			99.55	1542892	52	lineage2.2.1	MDR-TB	['input','diff','tbprofiler','tree']	MTBC		Mycobacterium tuberculosis complex sp.
SAMEA14460006	ERR9786188	WGS	INSTITUTE OF TROPICAL MEDICINE	ERX9333464	Illumina HiSeq 2500	PAIRED	RANDOM	GENOMIC	ILLUMINA	ERS12086953	ERP137916	['ena-RUN-TAB-27-05-2022-13:53:26:292-11037','ERP137916','ECF-12-J232','28829822','0efe4541-10cd-4d79-a29f-96d29eadb5f3','PRJEB53138','SAMEA14460006','ERS12086953','ERR9786188','844815','ena-EXPERIMENT-TAB-27-05-2022-13:53:26:292-11036','ERX9333464']	2012	2022-06-25T18:13:00.000Z			GMB	Africa		sputum	Homo sapiens	3	human																					622	622935129	416001163	PRJEB53138			99.55	1712236	81	lineage4.3.4.2	Sensitive	['tree','tbprofiler','WGS_2011-2014_GMB','diff','input']	tuberculosis: unclassified		Mycobacterium tuberculosis
SAMEA12853368	ERR11244742	WGS	SWISS TROPICAL AND PUBLIC HEALTH INSTITUTE	ERX10652946	Illumina NovaSeq 6000	SINGLE	RANDOM	GENOMIC	ILLUMINA	ERS10460595	ERP135175	['34307217','G46231','SAMEA12853368','ERP135175','930268','ena-EXPERIMENT-TAB-17-04-2023-19:57:14:345-5581','8cc6b8bd-130a-4c76-a0b2-3197bafe5cc6','ERX10652946','ERS10460595','PRJEB50582','ena-RUN-TAB-17-04-2023-19:57:14:346-5582','ERR11244742']	2016	2023-07-27T09:56:00.000Z			GEO	Asia		sputum																								576	576133492	178381940	PRJEB50582									tuberculosis: unclassified		Mycobacterium tuberculosis
SAMN38211106	SRR26795444	WGS	HMS	SRX22493070	Illumina HiSeq 4000	SINGLE	cDNA	GENOMIC	ILLUMINA	SRS19506185	SRP471323	['38211106','7899','Peru7899','Peru7899_R1.fastq.gz','PRJNA1039243','bp0','SRP471323','SRX22493070','SRS19506185','1039243','SAMN38211106','SRR26795444']	2012	2023-11-11T23:13:00.000Z			PER	South America		sputum	Homo sapiens	3	human																					133	133554300	67025162	PRJNA1039243								standford	tuberculosis: unclassified		Mycobacterium tuberculosis
SAMN05576631	SRR4034100	WGS	HARVARD MEDICAL SCHOOL	SRX2025423	Illumina HiSeq 2000	PAIRED	RANDOM	GENOMIC	ILLUMINA	SRS1619852	SRP082185	['SRS1619852','PRJNA323744','SAMN05576631','SRR4034100','SRP082185','5576631','764-L3A4_2.fastq.gz','323744','P31-Lung3-A4','SRX2025423']	2013-09	2016-08-16T01:23:00.000Z		29.6483 S 30.3318 E	ZAF	Africa	Kwazulu-Natal	lung	Homo sapiens	3	human																					72	72373570	51705164	PRJNA323744								['intrapatient_ZAF','input','denylist']	tuberculosis: unclassified		Mycobacterium tuberculosis
SAMEA1117870	ERR2512689	WGS	PHE	ERX2531899	Illumina MiSeq	PAIRED	RANDOM	GENOMIC	ILLUMINA	ERS2397279	ERP107961	['493034','project.First_10k_genomes_study_set_4','run.4280','SAMEA1117870','ERS2397279','PRJEB25991','sample.4280','experiment.4280','ERX2531899','ERP107961','10121816','ERR2512689']		2021-10-23T15:05:00.000Z			GBR	Europe	England									S		S					S	S								278	278042925	156792528	PRJEB25991	Walker_2022		99.14	1694823	54	lineage4.3.3	Sensitive	['tree','input','diff','CRyPTIC_PHE','tbprofiler','Walker_2022','Napier_2020']	tuberculosis: human-adapted	L4.3.3	Mycobacterium tuberculosis
SAMN16086801	SRR12650567	WGS	INSTITUT PASTEUR DE LILLE	SRX9131842	Illumina HiSeq 2500	PAIRED	RANDOM	GENOMIC	ILLUMINA	SRS7374090	SRP282561	['SRP282561','662472','SRS7374090','16086801','Ki13D','Ki13D_S132_R1_001.fastq.gz','SAMN16086801','SRX9131842','SRR12650567','PRJNA662472']		2020-09-16T10:11:00.000Z			FRA	Europe	Toulouse		Mus musculus	3	mouse																					1427	1427250720	903771522	PRJNA662472								['input','denylist']	MTBC		Mycobacterium canettii	STB-K
SAMN09715533	SRR7592379	WGS	NIH / NIAID	SRX4457385	Illumina MiSeq	PAIRED	RANDOM	GENOMIC	ILLUMINA	SRS3595211	SRP155250	['9715533','TBP-IMN-39_lib14200_nextseq_n0176_151bp_sorted_mappedpairedsorted_1.fastq.gz','bp0','SRP155250','SAMN09715533','SRS3595211','2126','482865','SRX4457385','PRJNA482865','SRR7592379']	2016-08	2018-08-04T15:39:00.000Z		44.4268 N 26.1025 E	ROU	Europe	Bucharest	sputum	Homo sapiens	3	human																					554	554673190	269782970	PRJNA482865			99.95	1644711	54	lineage4.8	MDR-TB	['tbprofiler','Menardo_2021','tree','diff','input']	tuberculosis: human-adapted	L4	Mycobacterium tuberculosis
SAMN41154777	SRR28868438	WGS	MDUPHL	SRX24428039	NextSeq 500	PAIRED	RANDOM	GENOMIC	ILLUMINA	SRS21182610	SRP399923	['SAMN41154777','SRP399923','SRS21182610','SRX24428039','41154777','AUSMDU00087387_S90_R1_001.fastq.gz','PRJNA857537','AUSMDU00087387','SRR28868438','857537']	2023	2024-05-01T23:03:00.000Z			AUS	Oceania	Victoria		Homo sapiens	3	human																					432	432658161	193262720	PRJNA857537			99.38	1598888	55	lineage1.2.1.2.1	Sensitive	['tree','input','tbprofiler','diff']	tuberculosis: unclassified		Mycobacterium tuberculosis
SAMEA13293824	ERR9119734	WGS	UNIVERSITY OF OXFORD, NUFFIELD DEPARTMENT OF MEDIC	ERX8662796	Illumina HiSeq 2500	PAIRED	RANDOM	GENOMIC	ILLUMINA	ERS10896751	ERP136047	['30299735','run.6221.1.5d85b748104c6a1c396f6f68ee95d8f1','experiment.6221.d2fd3bb3','PRJEB51414','project.SeqTreat_SwissTPH1','ERS10896751','ERP136047','ERR9119734','ERX8662796','862825','sample.6221.c91b93a2','SAMEA13293824']		2024-08-04T13:41:00.000Z																														678	678715960	370473494	PRJEB51414								CRyPTIC_SeqTreat_SwissTPH	tuberculosis: unclassified		Mycobacterium tuberculosis
SAMEA1885984	ERR270687	WGS	SC	ERX244914	Illumina HiSeq 2000	PAIRED	RANDOM	GENOMIC	ILLUMINA	ERS202883	ERP000276	['SC_RUN_9352_5#74','2140904','SC_EXP_9352_5#74','ERS202883','S00013189-sc-2013-01-04T10:49:31Z-1534549','203976','ERR270687','Mycobacterium tuberculosis pilot-sc-2010-07-26','ERX244914','SAMEA1885984','PRJEB2221','ERP000276']		2013-05-08T22:19:00.000Z																														483	483913000	253042304	PRJEB2221			99.52	1807666	42	lineage3	MDR-TB	['input','tbprofiler','diff']	tuberculosis: unclassified		Mycobacterium tuberculosis
SAMN15772629	SRR12420785	WGS	FUDAN UNIVERSITY	SRX8916494	Illumina HiSeq 2500	PAIRED	RANDOM PCR	GENOMIC	ILLUMINA	SRS7173066	SRP276868	['PRJNA656167','SRX8916494','656167','SRS7173066','XZ06147_R1.fastq.gz','SRR12420785','bp0','15772629','SAMN15772629','SRP276868','XZ06147','p116']	2006	2020-08-10T10:37:00.000Z			CHN	Asia	Tibet	sputum	Homo sapiens	3	human																					613	613644300	246783890	PRJNA656167			95.26	1336733	25	lineage2.2.1	HR-TB	['tbprofiler','input','diff']	tuberculosis: unclassified		Mycobacterium tuberculosis
SAMN30957997	SRR21700809	WGS	CENTRE FOR TUBERCULOSIS CONTROL OF GUANGDONG PROVINCE	SRX17698479	Illumina NovaSeq 6000	PAIRED	RANDOM	GENOMIC	ILLUMINA	SRS15229215	SRP399499	['GDTB-67','bp0','30957997','SRP399499','D20002438a.realigned.bam','SAMN30957997','SRR21700809','883019','SRX17698479','PRJNA883019','SRS15229215','D20002438a']	2016	2022-09-25T13:14:00.000Z		23.08 N 113.14 E	CHN	Asia	Guangdong		Homo sapiens	3	human																					1308	1308045290	110576553	PRJNA883019			99.98	1836846	62	lineage4.9	Sensitive	['diff','input','tree','tbprofiler']	tuberculosis: human-adapted	L4	Mycobacterium tuberculosis	H37Rv
SAMEA7546669	ERR4813164	WGS	UNIVERSIDAD PERUANA CAYETANO HEREDIA	ERX4683154	Illumina NovaSeq 6000	PAIRED	RANDOM	GENOMIC	ILLUMINA	ERS5303324	ERP124939	['sample.29017','project.Peru_Wellcome','ERX4683154','773301','22466063','experiment.29017','PRJEB41199','run.29017','SAMEA7546669','ERP124939','ERR4813164','ERS5303324']		2021-11-10T09:01:00.000Z			PER	South America																										499	499877648	158464142	PRJEB41199			99.7	1845626	63	lineage4.3.3	MDR-TB	['diff','tbprofiler','input','tree','standford','CRyPTIC_UPCH']	tuberculosis: unclassified		Mycobacterium tuberculosis
SAMEA112800310	ERR11050272	WGS	FZB	ERX10497063	NextSeq 2000	PAIRED		GENOMIC	ILLUMINA	ERS14807856	ERP010814	['33852366','ena-STUDY-FZB-22-06-2015-17:16:39:392-292','ena-RUN-TAB-21-03-2023-10:57:59:827-106804','PRJEB9680','ERX10497063','287903','ERR11050272','ena-EXPERIMENT-TAB-21-03-2023-10:57:59:827-106803','SAMEA112800310','ERS14807856','ERP010814','21000698']		2023-07-20T23:15:00.000Z																														736	736177741	261248350	PRJEB9680			99.05	1659853	56	lineage1.1.1.1	Sensitive	['tree','input','tbprofiler','diff']	tuberculosis: unclassified		Mycobacterium tuberculosis
SAMEA3558135	['ERR1213850','ERR1034602']	WGS		['ERX1113400','ERX1286063']	Illumina MiSeq	PAIRED		GENOMIC	ILLUMINA	ERS865284		['ena-RUN-LSHTM-18-01-2016-18:53:21:044-27','ERS865284','ERR1213850','ena-EXPERIMENT-LSHTM-25-09-2015-14:04:49:417-27','4154431','ena-STUDY-LSHTM-18-08-2015-18:02:02:463-104','ERX1286063','SAMEA3558135','mtb27','ena-EXPERIMENT-LSHTM-18-01-2016-18:53:21:044-27','ERX1113400','307681','ena-RUN-LSHTM-25-09-2015-14:04:49:417-27','297845','ERR1034602','ERP011639','PRJEB10385','ERP013054','ena-STUDY-LSHTM-04-11-2015-14:45:34:612-88','PRJEB11653']												R	R	R		S	S	R	R				R	R	S							1849	1850192134	1221066883	['PRJEB10385','PRJEB11653']	Coll_2018		99.52	2572344	56	lineage4.3.4.2.1;lineage3.1.2	Pre-XDR-TB	['Coll_2018','Napier_2020','TDR_strain_bank_1','tbprofiler','input','diff']	tuberculosis: unclassified		Mycobacterium tuberculosis
SAMN07659879	SRR6045200	WGS	MODMEDMICOXFORD	SRX3192156	Illumina MiSeq	PAIRED	RANDOM	GENOMIC	ILLUMINA	SRS2520923	SRP117784	['SRS2520923','7659879','SRX3192156','PRJNA401515','401515','SRR6045200','MMMOSRA:46b4a445-8b1e-451e-8342-25987bf5d3d2','MMMOSAM:46b4a445-8b1e-451e-8342-25987bf5d3d2','SAMN07659879','SRP117784']	2016	2017-10-27T16:22:00.000Z			GBR	Europe	Oxford		Homo sapiens	3	human					S		S					S	S								315	315907168	213250927	PRJNA401515	CRyPTIC_WHO2021_PMC7612554		99.47	968509	30	lineage4.5	Sensitive	['tbprofiler','input','tree','Walker_2022','Napier_2020','diff']	tuberculosis: human-adapted	L4.5	Mycobacterium tuberculosis
SAMEA112805000	ERR11081178	WGS	FZB	ERX10528546	NextSeq 500	PAIRED		GENOMIC	ILLUMINA	ERS14812546	ERP010814	['33893097','ena-RUN-TAB-22-03-2023-09:21:25:343-112453','ERP010814','PRJEB9680','287903','ERR11081178','ena-EXPERIMENT-TAB-22-03-2023-09:21:25:343-112452','ena-STUDY-FZB-22-06-2015-17:16:39:392-292','ERS14812546','4186-97','SAMEA112805000','ERX10528546']		2023-07-21T04:05:00.000Z																														574	574135072	262869165	PRJEB9680			99.37	1562753	54	lineage6.2.1	Sensitive	['diff','tree','tbprofiler','input']	tuberculosis: unclassified		Mycobacterium tuberculosis
SAMN42034711	SRR29539621	WGS	NIAID TB PORTALS PROGRAM	SRX25047167	NextSeq 2000	PAIRED	RANDOM	GENOMIC	ILLUMINA	SRS21744316	SRP515897	['1074785','SAMN42034711','SRX25047167','SRP515897','SRR29539621','42834','42034711','PRJNA1074785','SRS21744316','TBPO-4546_lib57056_nextseq_nz0002_151bp.filtered_2_bwa.1.fastq.gz']	2021	2024-06-25T13:39:00.000Z		48.3794 N 31.1656 E	UKR	Europe		sputum	Homo sapiens	3	human																					233	233326737	80728463	PRJNA1074785									tuberculosis: unclassified		Mycobacterium tuberculosis
SAMN25888620	SRR18002924	WGS	NATIONAL INSTITUTE FOR COMMUNICABLE DISEASE CONTROL AND PREVENTION, CHINESE CENTER FOR DISEASE CONTR	SRX14158593	Illumina HiSeq 1000	PAIRED	RANDOM	GENOMIC	ILLUMINA	SRS11983836	SRP359570	['SRR18002924','SRX14158593','SRS11983836','SRP359570','25888620','PRJNA806507','SAMN25888620','bp0','UM190909T0016','806507','UM190909T0016_1.fq.gz']	2020	2022-02-13T06:57:00.000Z			CHN	Asia	Shanghai		Homo sapiens	3	human																					922	922970400	397150427	PRJNA806507			98.73	1282562	42	lineage2.2.1	Other	['tree','tbprofiler','diff','input']	tuberculosis: unclassified		Mycobacterium tuberculosis
SAMEA7554308	ERR4820941	WGS	PUBLIC HEALTH ENGLAND	ERX4690783	Illumina MiSeq	PAIRED	RANDOM	GENOMIC	ILLUMINA	ERS5310953	ERP124941	['773303','22473703','ERR4820941','experiment.23762','project.PHE-TB','sample.23762','ERP124941','ERX4690783','PRJEB41201','SAMEA7554308','run.23762','ERS5310953']		2021-11-11T01:57:00.000Z			GBR	Europe										S		R					S	S								318	318650783	197992653	PRJEB41201	Walker_2022		96.34	1737366	57	lineage3	HR-TB	['input','Walker_2022','tree','diff','CRyPTIC_PHE','tbprofiler']	tuberculosis: unclassified		Mycobacterium tuberculosis
SAMEA7527454	ERR4798868	WGS	FOUNDATION FOR MEDICAL RESEARCH INDIA	ERX4668285	NextSeq 500	PAIRED	RANDOM	GENOMIC	ILLUMINA	ERS5283925	ERP124850	['run.27333','experiment.27333','ERP124850','PRJEB41116','ERS5283925','sample.27333','22460999','773292','ERR4798868','ERX4668285','SAMEA7527454','project.Mumbai']		2021-11-10T01:47:00.000Z			IND	Asia	Mumbai					R	S				R		R	R							S		R	S		853	853929000	366557597	PRJEB41116	Walker_2022		99.46	1642099	55	lineage4;lineage2.2.1	Pre-XDR-TB	['Walker_2022','input','CRyPTIC_IND','diff','tbprofiler']	tuberculosis: unclassified		Mycobacterium tuberculosis
SAMN10254883	SRR8073651	WGS	USDA	SRX4901501	Illumina MiSeq	PAIRED	RANDOM	GENOMIC	ILLUMINA	SRS3947953	SRP053287	['SRS3947953','SRR8073651','SRX4901501','PRJNA251692','98-5MIDNRdeerAlc-3_S8_L001_R1_001.fastq.gz','SRP053287','98-5MIDNRdeerAlc-3','SAMN10254883','251692','10254883']		2018-10-17T20:45:00.000Z			USA	North America	Michigan			3	deer																					1095	1095712709	825288927	PRJNA251692			99.41	678350	32	La1.8.1	Other	['tree','input','diff','tbprofiler']	tuberculosis: animal-adapted	La1	Mycobacterium bovis
SAMN08708667	SRR6831949	WGS	SAN RAFFAELE	SRX3787845	Illumina HiSeq 2500	PAIRED	RANDOM	GENOMIC	ILLUMINA	SRS3040515	SRP128089	['SRX3787845','8708667','173-1152_090816_UKR_090816_100.gatk.bam','bp0','SRP128089','SAMN08708667','PRJNA428596','173-1152_WGS','173-1152','SRR6831949','SRS3040515','428596']		2018-03-14T09:30:00.000Z			UKR	Europe			Homo sapiens	3	human	S	S			S		S	S					S	S				S			268	268350031	138760953	PRJNA428596	CRyPTIC_WHO2021_PMC7612554		99.4	2286356	49	lineage4.8	Sensitive	['Walker_2022','input','tbprofiler','diff','tree']	tuberculosis: unclassified		Mycobacterium tuberculosis
SAMN38204623	SRR26788524	WGS	HMS	SRX22486381	Illumina HiSeq 4000	SINGLE	cDNA	GENOMIC	ILLUMINA	SRS19499726	SRP471323	['PRJNA1039243','38204623','SRR26788524','1039243','SRP471323','Peru10742','SRS19499726','=MID(A236, 5,5)','SRX22486381','bp0','Peru10742_R1.fastq.gz','SAMN38204623']	2021	2023-11-11T09:57:00.000Z			PER	South America		sputum	Homo sapiens	3	human																					278	278994300	90771934	PRJNA1039243								standford	tuberculosis: unclassified		Mycobacterium tuberculosis
SAMN35981998	SRR25207187	WGS	CHINESE CENTER FOR DISEASE CONTROL AND PREVENTION	SRX20954046	Illumina HiSeq 2500	PAIRED	RANDOM	GENOMIC	ILLUMINA	SRS18231022	SRP448193	['bp0','SRR25207187','PRJNA987438','SRP448193','35981998','SRS18231022','SRX20954046','MDRTB386.bam','TBMDR386','SAMN35981998','987438']	2016	2023-07-09T00:41:00.000Z						sputum	Homo sapiens	3	human																					808	808547100	64635923	PRJNA987438			99.58	1969226	67	lineage2.2.1	Other	['tree','diff','tbprofiler','input']	tuberculosis: unclassified		Mycobacterium tuberculosis
SAMEA7554737	ERR4821369	WGS	PUBLIC HEALTH ENGLAND	ERX4691211	Illumina HiSeq 2500	PAIRED	RANDOM	GENOMIC	ILLUMINA	ERS5311381	ERP124941	['773303','experiment.24190','22474131','run.24190','SAMEA7554737','ERR4821369','ERP124941','project.PHE-TB','sample.24190','ERX4691211','ERS5311381','PRJEB41201']		2021-11-11T02:10:00.000Z			GBR	Europe										S		S						S								439	439868867	204001916	PRJEB41201	Walker_2022		99.59	1802900	40	lineage4.3.4.1	Sensitive	['input','diff','CRyPTIC_PHE','Walker_2022','tree','tbprofiler']	tuberculosis: unclassified		Mycobacterium tuberculosis
SAMN15701379	SRR12367860	WGS	DIVISION OF GENOMIC MEDICINE AND INNOVATION SUPPORT	SRX8867055	NextSeq 500	SINGLE	RANDOM PCR	GENOMIC	ILLUMINA	SRS7128023	SRP275544	['SRP275544','SRR12367860','SAMN15701379','bp0','MTBDR180424_S131_good_1.fastq.gz','15701379','650263','SRX8867055','MTBDR180424','PRJNA650263','SRS7128023']	2019	2020-08-03T05:41:00.000Z		15.87 N 100.99 E	THA	Asia		sputum	Homo sapiens	3	human																					114	114565368	51150338	PRJNA650263									tuberculosis: unclassified		Mycobacterium tuberculosis
SAMEA112183786	ERR10561883	WGS	FZB	ERX10075194	NextSeq 500	PAIRED		GENOMIC	ILLUMINA	ERS14293678	ERP142989	['ERP142989','907706','32032522','SAMEA112183786','ena-EXPERIMENT-TAB-03-12-2022-13:39:55:556-31115','COL-3','ERX10075194','PRJEB57971','ERR10561883','ena-RUN-TAB-03-12-2022-13:39:55:556-31116','97211d12-6ea0-453a-a011-51100e2832af','ERS14293678']	2016	2022-12-16T21:50:00.000Z			COL	South America	Puerto Nariño																									462	462341609	210330739	PRJEB57971			99.15	1443239	49	lineage4.1.2.1	Sensitive	['tbprofiler','outbreak_Amazon_COL','input','diff','standford','tree']	tuberculosis: unclassified		Mycobacterium tuberculosis
SAMN21616985	SRR16058458	WGS	PUBLIC HEALTH ONTARIO	SRX12344887	Illumina MiSeq	PAIRED	RANDOM	GENOMIC	ILLUMINA	SRS10317267	SRP338617	['SRR16058458','2019-571','SRX12344887','SAMN21616985','bp0','2019-571_R1.fastq.gz','SRS10317267','PRJNA766079','21616985','766079','SRP338617']	2019	2021-09-24T22:06:00.000Z			CAN	North America	Ontario		Homo sapiens	3	human					S		S					S	S								732	732071293	445228172	PRJNA766079	CRyPTIC_WHO2021_PMC7612554		99.41	1505688	96	lineage1.2.1.2.1	Sensitive	['tree','input','tbprofiler','diff','Walker_2022']	tuberculosis: unclassified		Mycobacterium tuberculosis
SAMEA3231542	ERR757169	WGS	NORWEGIAN INSTITUTE OF PUBLIC HEALTH	ERX701799	Illumina HiSeq 2000	PAIRED	RANDOM	GENOMIC	ILLUMINA	ERS652764	ERP008602	['275398','PRJEB7669','ERP008602','3348248','SAMEA3231542','ERR757169','ena-STUDY-NORWEGIAN INSTITUTE OF PUBLIC HEALTH-04-11-2014-13:33:57:650-664','134','ena-RUN-NORWEGIAN INSTITUTE OF PUBLIC HEALTH-12-02-2015-12:54:58:513-11','ERS652764','ERX701799','ena-EXPERIMENT-NORWEGIAN INSTITUTE OF PUBLIC HEALTH-12-02-2015-12:54:58:513-11']	2013	2015-02-13T21:42:00.000Z			ARG	South America	Buenos Aires	sputum	Homo sapiens	3	human																					928	928152428	631490818	PRJEB7669			99.52	1496681	34	lineage4.1.2.1.1	MDR-TB	['outbreak_BuenosAires_ARG','tree','tbprofiler','input','diff','Menardo_2018','Napier_2020','standford']	tuberculosis: human-adapted	L4.1.2.1.1	Mycobacterium tuberculosis
SAMN42882915	SRR30180256	WGS	TAIWAN CENTERS OF DISEASE CONTROL	SRX25646473	Illumina MiSeq	PAIRED	RANDOM	GENOMIC	ILLUMINA	SRS22289761	SRP525189	['SRX25646473','SAMN42882915','PRJNA1141184','SRP525189','42882915','1141184','SRS22289761','S224','SRR30180256','22MDR_224_F.fastq.gz','TWCDCMDR_224']		2024-08-08T21:32:00.000Z		25.02 N 121.258 E	TWN	Asia		lung	Homo sapiens	3	human																					487	487909588	279806638	PRJNA1141184									tuberculosis: unclassified		Mycobacterium tuberculosis
SAMEA7525111	ERR4796655	WGS	FOUNDATION FOR MEDICAL RESEARCH INDIA	ERX4666069	NextSeq 500	PAIRED	RANDOM	GENOMIC	ILLUMINA	ERS5281586	ERP124850	['773292','SAMEA7525111','ERP124850','ERS5281586','PRJEB41116','sample.1380','run.1380','22458676','experiment.1380','ERX4666069','project.Mumbai','ERR4796655']		2021-11-09T21:55:00.000Z			IND	Asia	Mumbai					S	S			R	R	R	S	S				R		S	S	S	S	S	R	839	839032800	364600959	PRJEB41116	['CRyPTIC_reuse_table','Walker_2022']		99.52	1576542	47	lineage2.2.1	MDR-TB	['diff','input','CRyPTIC_reuse_table','tbprofiler','CRyPTIC_IND','Walker_2022','tree']	tuberculosis: unclassified		Mycobacterium tuberculosis
SAMN07659725	SRR6046594	WGS	MODMEDMICOXFORD	SRX3193822	Illumina MiSeq	PAIRED	RANDOM	GENOMIC	ILLUMINA	SRS2521641	SRP117784	['401515','SRS2521641','SAMN07659725','7659725','SRX3193822','SRR6046594','PRJNA401515','MMMOSRA:58912bf0-8cbb-4077-9075-9180efeec5c1','SRP117784','MMMOSAM:58912bf0-8cbb-4077-9075-9180efeec5c1']	2016	2017-10-27T18:45:00.000Z			GBR	Europe	Oxford		Homo sapiens	3	human																					254	254668421	182729129	PRJNA401515								input	tuberculosis: unclassified		Mycobacterium tuberculosis
SAMEA115750951	ERR13291826	WGS	UNIVERSITY OF OXFORD, NUFFIELD DEPARTMENT OF MEDIC	ERX12662312	Illumina MiSeq	PAIRED	RANDOM PCR	GENOMIC	ILLUMINA	ERS20267238	ERP161058	['3810019d60d1','ERP161058','1124794','ERR13291826','PRJEB76547','41909897','ERX12662312','b28b5ff0-515d-42d2-bc0f-19e45ec26bb9','SAMEA115750951','ERS20267238','webin-reads-3810019d60d1']	2020	2024-08-10T09:40:00.000Z			USA	North America																										322	322272275	209756446	PRJEB76547								CRyPTIC_2024	tuberculosis: unclassified		Mycobacterium tuberculosis
SAMN07603302	SRR6079917	WGS	THE UNIVERSITY OF QUEENSLAND	SRX3218963	Illumina HiSeq 2500	PAIRED	RANDOM	GENOMIC	ILLUMINA	SRS2543673	SRP116757	['SRX3218963','7603302','SRP116757','401368','SRS2543673','11MT13434_HH7NWAFXX_GGACTCCT-CTCCTTAC_L001X_R2.fastq.gz','11MT13434','SAMN07603302','PRJNA401368','SRR6079917']	2011	2017-09-27T03:26:00.000Z			AUS	Oceania	Torres Strait Protected Zone	sputum	Homo sapiens	3	human																					620	620126700	281290804	PRJNA401368			99.46	1598000	52	lineage2.2.1.1	MDR-TB	['tbprofiler','input','tree','Napier_2020','diff']	tuberculosis: human-adapted	L2.2.1.1	Mycobacterium tuberculosis
SAMEA104600554	ERR2307790	WGS	FZB	ERX2359082	Illumina HiSeq 2500	PAIRED		GENOMIC	ILLUMINA	ERS2211836	ERP105903	['ena-STUDY-FZB-22-12-2017-11:22:56:801-326','ena-EXPERIMENT-FZB-19-02-2018-14:17:48:285-427','448111','8821593','ERR2307790','PRJEB24099','SAMEA104600554','ERP105903','UT042','ERS2211836','ena-RUN-FZB-19-02-2018-14:17:48:285-427','ERX2359082']		2022-07-20T22:57:00.000Z																														511	511332900	320249487	PRJEB24099			99.55	1281940	44	lineage2.2.1	MDR-TB	['tree','input','tbprofiler','diff']	MTBC		Mycobacterium tuberculosis complex sp.
SAMEA7551722	ERR4818358	WGS	PUBLIC HEALTH ENGLAND	ERX4688200	Illumina MiSeq	PAIRED	RANDOM	GENOMIC	ILLUMINA	ERS5308370	ERP124941	['sample.21178','run.21178','773303','ERX4688200','22471115','ERP124941','SAMEA7551722','ERS5308370','PRJEB41201','ERR4818358','project.PHE-TB','experiment.21178']		2021-11-19T06:30:00.000Z			GBR	Europe																										253	253940926	158081553	PRJEB41201			99.83	1659062	48	lineage4.9	Sensitive	['diff','tbprofiler','input','CRyPTIC_PHE']	tuberculosis: unclassified		Mycobacterium tuberculosis
SAMEA7550737	ERR4817374	WGS	PUBLIC HEALTH ENGLAND	ERX4687216	Illumina HiSeq 2500	PAIRED	RANDOM	GENOMIC	ILLUMINA	ERS5307386	ERP124941	['experiment.20194','PRJEB41201','sample.20194','ERS5307386','773303','run.20194','SAMEA7550737','22470131','project.PHE-TB','ERP124941','ERX4687216','ERR4817374']		2021-11-10T17:19:00.000Z			GBR	Europe																										404	404571530	165644035	PRJEB41201			99.68	1812316	40	lineage4.8	Sensitive	['tbprofiler','input','CRyPTIC_PHE','tree','diff']	tuberculosis: unclassified		Mycobacterium tuberculosis
SAMN05577549	SRR4034768	WGS	HARVARD MEDICAL SCHOOL	SRX2026067	Illumina HiSeq 2000	PAIRED	RANDOM	GENOMIC	ILLUMINA	SRS1620496	SRP082185	['792-L5A3_2.fastq.gz','SAMN05577549','SRX2026067','323744','P42-Lung5-A3','SRS1620496','SRR4034768','5577549','SRP082185','PRJNA323744']	2013-11	2016-08-16T03:43:00.000Z		29.6483 S 30.3318 E	ZAF	Africa	Kwazulu-Natal	lung	Homo sapiens	3	human																					444	444478982	302571021	PRJNA323744								['denylist','Napier_2020','input','intrapatient_ZAF']	tuberculosis: human-adapted	L4.1.2	Mycobacterium tuberculosis
SAMN40031197	SRR28045256	WGS	CHRISTIAN MEDICAL COLLAGE, VELLORE	SRX23696439	Illumina NovaSeq 6000	PAIRED	RANDOM	GENOMIC	ILLUMINA	SRS20526634	SRP226525	['SRX23696439','PRJNA575883','SRR28045256','SAMN40031197','SRP226525','SRS20526634','575883','40031197','1802012784','1802012784_R1.fastq.gz']	2022	2024-02-22T06:58:00.000Z		21.7679 N 78.8718 E	IND	Asia	Madhya Pradesh - Bhairopur		Homo sapiens	3	human																					1009	1009163200	419542517	PRJNA575883			99.08	1818272	52	lineage2.2.2	RR-TB	['diff','tbprofiler','tree','input']	tuberculosis: unclassified		Mycobacterium tuberculosis
SAMEA7563091	ERR4830651	WGS	IML GAUTING	ERX4700635	NextSeq 500	PAIRED	RANDOM	GENOMIC	ILLUMINA	ERS5319724	ERP125007	['SAMEA7563091','sample.26603','project.Cryptic_5th','ERR4830651','ERS5319724','ERP125007','773333','PRJEB41266','run.26603','22478658','ERX4700635','experiment.26603']		2021-11-11T10:05:00.000Z										S				I	S	R	S	R				R		S	S	S	R	S	S	816	816530898	340013142	PRJEB41266	CRyPTIC_reuse_table		99.53	1751821	58	lineage2.2.1	MDR-TB	['CRyPTIC_IMLGauting','input','tbprofiler','tree','CRyPTIC_reuse_table','diff']	tuberculosis: unclassified		Mycobacterium tuberculosis
SAMEA112799146	ERR11044886	WGS	FZB	ERX10491677	NextSeq 500	PAIRED		GENOMIC	ILLUMINA	ERS14806692	ERP010814	['ena-RUN-TAB-21-03-2023-10:23:43:298-80718','ena-STUDY-FZB-22-06-2015-17:16:39:392-292','ERR11044886','ERP010814','20001134','287903','ERS14806692','PRJEB9680','ena-EXPERIMENT-TAB-21-03-2023-10:23:43:298-80717','ERX10491677','SAMEA112799146','33851202']		2023-07-20T21:00:00.000Z																														909	909313317	443230998	PRJEB9680			99.32	1321413	44	lineage3	Sensitive	['diff','tree','input','tbprofiler']	tuberculosis: unclassified		Mycobacterium tuberculosis
SAMEA112750812	ERR10969128	WGS	NATIONAL INSTITUTE OF HEALTH DR. RICARDO JORGE	ERX10406590	NextSeq 550	PAIRED	RANDOM	GENOMIC	ILLUMINA	ERS14745503	ERP111748	['ERS14745503','ERX10406590','505027','SAMEA112750812','33679966','PRJEB29446','PT_TB0551','ERP111748','ERR10969128','INSA_27102018']	2022	2023-03-10T23:24:00.000Z			PRT	Europe																										496	496361371	235571248	PRJEB29446			99.54	1382585	44	lineage4.3.4.2	RR-TB	['diff','tbprofiler','tree','input']	tuberculosis: unclassified		Mycobacterium tuberculosis
SAMN05576705	SRR4033679	WGS	HARVARD MEDICAL SCHOOL	SRX2025002	Illumina HiSeq 2000	PAIRED	RANDOM	GENOMIC	ILLUMINA	SRS1619431	SRP082185	['PRJNA323744','323744','SRR4033679','P32-Lung2-B1','5576705','SAMN05576705','SRP082185','770-L2B1_1.fastq.gz','SRS1619431','SRX2025002']	2013-09	2016-08-16T00:39:00.000Z		29.6483 S 30.3318 E	ZAF	Africa	Kwazulu-Natal	lung	Homo sapiens	3	human																					331	331537954	221478250	PRJNA323744								['denylist','Napier_2020','intrapatient_ZAF','input']	tuberculosis: human-adapted	L4.4.1.1	Mycobacterium tuberculosis
SAMN27555060	SRR18740749	WGS	RIVM	SRX14840909	Illumina HiSeq 1000	PAIRED	RANDOM	GENOMIC	ILLUMINA	SRS12595954	SRP369760	['NLZ002105025.bam','SRX14840909','bp0','SAMN27555060','NLZ002105025','PRJNA825716','27555060','SRP369760','825716','MD-033-11','SRR18740749','SRS12595954']	2020	2022-04-13T08:09:00.000Z		47.00 N 28.90 E	MDA	Europe	Chisinau	sputum	Homo sapiens	3	human																					2223	2223223553	211920732	PRJNA825716								input	tuberculosis: unclassified		Mycobacterium tuberculosis
SAMEA7548487	ERR4815127	WGS	PUBLIC HEALTH ENGLAND	ERX4684969	Illumina MiSeq	PAIRED	RANDOM	GENOMIC	ILLUMINA	ERS5305139	ERP124941	['22467884','experiment.17947','773303','ERX4684969','PRJEB41201','ERR4815127','project.PHE-TB','run.17947','ERS5305139','sample.17947','SAMEA7548487','ERP124941']		2021-11-10T13:08:00.000Z			GBR	Europe										S		S					S	S								401	401915516	252429043	PRJEB41201	Walker_2022		99.46	1609078	50	lineage4.1.2.1	Sensitive	['input','CRyPTIC_PHE','diff','tbprofiler','Walker_2022','tree']	tuberculosis: unclassified		Mycobacterium tuberculosis
SAMN14971290	SRR12355009	AMPLICON	GENOSCREEN	SRX8854572	Illumina MiSeq	PAIRED	PCR	GENOMIC	ILLUMINA	SRS7116245	SRP274381	['bp0','Deeplex384','442A','PRJNA649788','SAMN14971290','SRX8854572','SRR12355009','14971290','SRP274381','SRS7116245','649788','442A_deeplex_TAGGCATG-TAGATCGC_L001_R1_001.fastq.gz']		2020-07-30T16:45:00.000Z							Homo sapiens	3	human																					38	38926800	23374209	PRJNA649788									tuberculosis: unclassified		Mycobacterium tuberculosis
SAMN41148378	SRR28859993	WGS	WADSWORTH CENTER	SRX24420169	NextSeq 550	PAIRED	RANDOM	GENOMIC	ILLUMINA	SRS21175632	SRP338930	['41148378','SRS21175632','SRR28859993','SRX24420169','SRP338930','PRJNA766641','SAMN41148378','766641','IDR2300022591-01-01.R1.fastq.gz','IDR2300022591-01-01']	2023	2024-05-01T11:30:00.000Z			USA	North America	New York state		Homo sapiens	3	human																					704	704654461	337077980	PRJNA766641			99.74	1260494	43	lineage4.3.1	Sensitive	['tbprofiler','tree','input','diff']	tuberculosis: unclassified		Mycobacterium tuberculosis
SAMN29871769	SRR20551026	WGS	USDA-NVSL-DBPL	SRX16574860	Illumina MiSeq	PAIRED	RANDOM	GENOMIC	ILLUMINA	SRS14209984	SRP105419	['29871769','SRP105419','21-039048-20-C010-21_R1.fastq.gz','SAMN29871769','21-039048-20-C010-21','bp0','SRR20551026','SRS14209984','SRX16574860','PRJNA384785','384785']		2022-07-24T07:04:00.000Z			ESP	Europe	Northeastern Spain		Sus scrofa	2	wild boar																					439	439276597	250365027	PRJNA384785								['bovis_ESP','input']	tuberculosis: animal-adapted	La2	Mycobacterium caprae
SAMN39287160	SRR27450123	WGS	MDUPHL	SRX23121814	NextSeq 550	PAIRED	RANDOM	GENOMIC	ILLUMINA	SRS20075366	SRP399923	['SAMN39287160','SRS20075366','SRP399923','SRR27450123','PRJNA857537','AUSMDU00067386','AUSMDU00067386_S25_R1_001.fastq.gz','SRX23121814','857537','39287160']	2022	2024-01-07T18:46:00.000Z			AUS	Oceania	Victoria		Homo sapiens	3	human																					1419	1419511793	634877591	PRJNA857537			99.57	1617669	56	lineage4.1.2	Sensitive	['diff','tree','tbprofiler','input']	tuberculosis: unclassified		Mycobacterium tuberculosis
SAMN08913177	SRR6982477	WGS	SAN RAFFAELE	SRX3922550	Illumina MiSeq	PAIRED	RANDOM	GENOMIC	ILLUMINA	SRS3157167	SRP128089	['TRL0078595_WGS','428596','SRX3922550','PRJNA428596','TRL0078595_S27.gatk.bam','8913177','TRL0078595','bp0','SAMN08913177','SRR6982477','SRP128089','SRS3157167']		2018-04-12T16:39:00.000Z							Homo sapiens	3	human																					380	380694017	239367837	PRJNA428596			99.59	871385	41	lineage4.8.1	Sensitive	['tree','input','diff','tbprofiler']	tuberculosis: unclassified		Mycobacterium tuberculosis
SAMN09951370	SRR7782651	WGS	SAN RAFFAELE SCIENTIFIC INSTITUTE	SRX4637747	NextSeq 500	PAIRED	other	GENOMIC	ILLUMINA	SRS3736505	SRP159077	['SRR7782651','9951370','bp0','SRP159077','SAMN09951370','PRJNA488426','IT345','IT345_R2.fastq.gz','SRX4637747','SRS3736505','NextSeq-21','488426']	2015	2018-09-04T11:46:00.000Z		45.4642 N 9.1900 E	ITA	Europe	Milan	sputum	Homo sapiens	3	human																					684	684893793	293752766	PRJNA488426			99.53	1692402	51	lineage4.1.1.1	MDR-TB	['tree','tbprofiler','input','diff']	tuberculosis: unclassified		Mycobacterium tuberculosis
SAMN18648355	SRR14165075	WGS	STANFORD UNIVERSITY	SRX10533272	NextSeq 550	PAIRED	RANDOM	GENOMIC	ILLUMINA	SRS8656545	SRP289688	['T1-XX-2014-70-S50_R1.fastq.gz','ms_473','T1-XX-2014-70-S50','671770','SRR14165075','PRJNA671770','SRS8656545','SAMN18648355','18648355','SRP289688','SRX10533272','bp0']	2014	2021-04-07T13:43:00.000Z			BRA	South America	Mato Grosso do Sul, Dourados	sputum	Homo sapiens	3	human																					592	592206900	274078244	PRJNA671770								['input','standford']	tuberculosis: unclassified		Mycobacterium tuberculosis
SAMEA112800875	ERR11050876	WGS	FZB	ERX10497667	NextSeq 2000	PAIRED		GENOMIC	ILLUMINA	ERS14808421	ERP010814	['33852931','ERX10497667','ena-STUDY-FZB-22-06-2015-17:16:39:392-292','ERR11050876','SAMEA112800875','PRJEB9680','287903','ena-EXPERIMENT-TAB-21-03-2023-10:58:00:115-108011','ERS14808421','ERP010814','21005501','ena-RUN-TAB-21-03-2023-10:58:00:115-108012']		2023-07-20T23:22:00.000Z																														584	584573882	218944020	PRJEB9680			99.33	1588603	50	lineage4.1.2.1	Sensitive	['input','diff','tree','tbprofiler']	tuberculosis: unclassified		Mycobacterium tuberculosis
SAMEA5569749	ERR3287556	WGS	UNIVERSIDAD PERUANA CAYETANO HEREDIA, PERU	ERX3314065	Illumina HiSeq 4000	PAIRED	RANDOM	GENOMIC	ILLUMINA	ERS3371771	ERP114885	['experiment.11582','project.Gates_clinical_isolates_Peru','sample.11582','ERP114885','ERR3287556','run.11582','SAMEA5569749','11622034','542465','ERS3371771','ERX3314065','PRJEB32234']		2021-11-03T09:37:00.000Z			PER	South America						S				S	S	R	S	S				S		S	S		S	S	S	397	397567500	172398411	PRJEB32234	['Walker_2022','CRyPTIC_reuse_table']		99.46	1644940	63	lineage4.1.2.1	HR-TB	['tbprofiler','diff','input','CRyPTIC_UPCH','CRyPTIC_reuse_table','tree','Walker_2022']	tuberculosis: unclassified		Mycobacterium tuberculosis
SAMEA112269209	ERR10704867	WGS	UNIVERSITY OF OSLO	ERX10172933	Illumina Genome Analyzer II	PAIRED	RANDOM	GENOMIC	ILLUMINA	ERS14380064	ERP132344	['C8_5','SAMEA112269209','32401674','ERR10704867','ena-STUDY-UNIVERSITY OF OSLO-10-10-2021-19:54:27:289-82','ERS14380064','PRJEB48019','ERX10172933','webin-reads-C8_5','ERP132344','843667']	2015	2022-12-27T22:13:00.000Z			NOR	Europe		As reported: genome																								634	634870526	419902654	PRJEB48019			99.94	1327807	72	lineage4.9	Sensitive	['input','diff','tbprofiler']	tuberculosis: unclassified		Mycobacterium tuberculosis
SAMEA11206835	['ERR7801128','ERR7801129']	WGS		['ERX7368816','ERX7368817']	Illumina HiSeq 2500	PAIRED		GENOMIC	ILLUMINA	ERS8856336		['ERX7368816','794708','SAMEA11206835','9bc3fa2b-c877-4dc7-b821-d8f2b9e08e1b','ena-RUN-TAB-21-12-2021-16:44:10:349-11988','24685021','ERP134075','ERR7801129','ERR7801128','PRJEB49562','ERX7368817','ERS8856336','G04857','ena-EXPERIMENT-TAB-21-12-2021-16:44:10:349-11989','ena-EXPERIMENT-TAB-21-12-2021-16:44:10:349-11987','ena-RUN-TAB-21-12-2021-16:44:10:349-11990']					TZA	Africa			Homo sapiens	3	human																					1016	1017268970	553477158	PRJEB49562			99.29	2917036	60	lineage4.2.2.2	Sensitive	['input','diff','tbprofiler']	tuberculosis: unclassified		Mycobacterium tuberculosis
SAMN16078713	SRR12634561	WGS	UNIVERSITY OF GEORGIA	SRX9116849	Illumina MiSeq	PAIRED	PCR	GENOMIC	ILLUMINA	SRS7359384	SRP282309	['16078713','SRX9116849','COH21468','COH21468-COW5564A56_S53_R1_001.fastq.gz','bp0','SRP282309','PRJNA663279','SRR12634561','SAMN16078713','663279','SRS7359384']		2020-09-14T18:41:00.000Z		0.18 N 32.33 E	UGA	Africa	Rubaga, Kampala	sputum	Homo sapiens	3	human																					505	505674236	217499463	PRJNA663279			98.92	1606329	55	lineage4.6.1.2	Other	['diff','tbprofiler','input']	tuberculosis: unclassified		Mycobacterium tuberculosis
SAMEA7560973	ERR4828536	WGS	OUCRU-HCMC	ERX4698520	NextSeq 500	PAIRED	RANDOM	GENOMIC	ILLUMINA	ERS5317609	ERP124982	['sample.12328','ERX4698520','ERR4828536','experiment.12328','773308','ERP124982','SAMEA7560973','PRJEB41241','22476543','run.12328','project.Vietnam','ERS5317609']		2021-11-11T06:50:00.000Z			VNM	Asia	Ho Chi Minh City					S				S	S	S	S	S				S		S	S	S	S	S	S	333	333522760	151626811	PRJEB41241	CRyPTIC_reuse_table							['input','CRyPTIC_OUCRU','CRyPTIC_reuse_table']	tuberculosis: unclassified		Mycobacterium tuberculosis
SAMEA104362330	ERR2184489	WGS	UNIVERSIDAD PERUANA CAYETANO HEREDIA, PERU	ERX2240656	Illumina HiSeq 4000	PAIRED	RANDOM	GENOMIC	ILLUMINA	ERS1987308	ERP104985	['12061720','ERP104985','548708','PRJEB23245','run.777','SAMEA104362330','ERS1987308','project.Peru-set1-Tandem','experiment.777','ERR2184489','sample.777','ERX2240656']		2021-10-17T08:44:00.000Z			PER	South America						S				S	S	S	S	S				S		S	S	S	S	S	S	534	534621300	230005190	PRJEB23245	['Walker_2022','CRyPTIC_reuse_table']							['Walker_2022','CRyPTIC_reuse_table','input','CRyPTIC_UPCH']	tuberculosis: unclassified		Mycobacterium tuberculosis
SAMN06579063	SRR5341359	WGS	INSTITUTE OF BIOINFORMATICS	SRX2638052	Illumina HiSeq 2500	PAIRED	RANDOM	GENOMIC	ILLUMINA	SRS2046077	SRP101836	['LIB26165','SAMN06579063','JAL_IOB_113_R1.fastq.gz','SRX2638052','6579063','bp0','SRP101836','JAL_IOB_113','SRS2046077','SRR5341359','PRJNA379070','379070']	2014	2017-03-14T16:44:00.000Z		26.8467 N 80.9462 E	IND	Asia	Uttar Pradesh	sputum	Homo sapiens	3	human																					779	779944000	303049436	PRJNA379070			99.22	1610984	46	lineage1.1.2	Pre-XDR-TB	['tree','Menardo_2021','tbprofiler','diff','input']	tuberculosis: human-adapted	L1.1.2	Mycobacterium tuberculosis
SAMEA5164191	ERR4024857	WGS	WELLCOME SANGER INSTITUTE	ERX4026245	HiSeq X Ten	PAIRED	RANDOM	GENOMIC	ILLUMINA	ERS2971913	ERP112727	['36559874-6414-11e8-bf99-3c4a9275d6c8','ERX4026245','SAMEA5164191','PRJEB30294','The_Genomics_of_Multidrug_Resistant_Tuberculosis_Transmission__NIHR_funded_-sc-5364','14628065','ERS2971913','626130','ERR4024857','SC_RUN_28832_4#344','ERP112727','SC_EXP_28832_4#344']		2020-04-19T04:03:00.000Z																														349	349140388	75626465	PRJEB30294			99.54	1860578	63	lineage2.2.1	Sensitive	['diff','input','tree','tbprofiler']	tuberculosis: unclassified		Mycobacterium tuberculosis
SAMN15701594	SRR12368088	WGS	DIVISION OF GENOMIC MEDICINE AND INNOVATION SUPPORT	SRX8867300	NextSeq 500	SINGLE	RANDOM PCR	GENOMIC	ILLUMINA	SRS7128268	SRP275544	['SRR12368088','650263','MTBDR180639','MTBDR180639_S62_good_1.fastq.gz','bp0','PRJNA650263','SRS7128268','SAMN15701594','SRP275544','15701594','SRX8867300']	2019	2020-08-03T06:12:00.000Z		15.87 N 100.99 E	THA	Asia		sputum	Homo sapiens	3	human																					85	85265562	39320747	PRJNA650263									tuberculosis: unclassified		Mycobacterium tuberculosis
SAMEA7564003	ERR4831647	WGS	OUCRU-HCMC	ERX4701631	Illumina NovaSeq 6000	PAIRED	RANDOM	GENOMIC	ILLUMINA	ERS5320635	ERP125020	['sample.32627','run.32627','22479569','SAMEA7564003','ERS5320635','PRJEB41279','ERR4831647','project.CRyPTIC_08_28TB','773346','ERP125020','ERX4701631','experiment.32627']		2021-11-11T11:55:00.000Z			VNM	Asia						S				R	R	R	S	S				R		S	S	S	S	S	R	260	260372100	117878955	PRJEB41279	['CRyPTIC_reuse_table','Walker_2022']		99.29	1493123	54	lineage1.1.1.1	MDR-TB	['input','tbprofiler','tree','CRyPTIC_OUCRU','Walker_2022','CRyPTIC_reuse_table','diff']	tuberculosis: unclassified		Mycobacterium tuberculosis
SAMN08913308	SRR6982000	WGS	SAN RAFFAELE	SRX3922431	Illumina MiSeq	PAIRED	RANDOM	GENOMIC	ILLUMINA	SRS3157049	SRP128089	['TRL0083275_WGS','SRP128089','SRS3157049','SAMN08913308','428596','8913308','PRJNA428596','SRR6982000','TRL0083275','SRX3922431','TRL0083275_S29.gatk.bam','bp0']		2018-04-12T16:35:00.000Z							Homo sapiens	3	human																					430	430752944	269069532	PRJNA428596			99.1	413851	25	lineage4.6.1.1	RR-TB	['input','tbprofiler','tree','diff']	tuberculosis: unclassified		Mycobacterium tuberculosis
SAMN34294234	SRR24256317	WGS	NIH / NIAID	SRX20052146	NextSeq 500	PAIRED	RANDOM	GENOMIC	ILLUMINA	SRS17387407	SRP433800	['SRS17387407','TBPO-2719_lib47517_nextseq_ny0030_151bp.filtered_2nd.1.fastq.gz','SRX20052146','SRR24256317','25825','958249','SAMN34294234','SRP433800','PRJNA958249','34294234','bp0']	2021	2023-04-21T18:00:00.000Z		48.3794 N 31.1656 E	UKR	Europe		sputum	Homo sapiens	3	human																					549	549426497	179218864	PRJNA958249			99.43	1761763	53	lineage2.2.1	MDR-TB	['diff','tree','input','tbprofiler']	tuberculosis: unclassified		Mycobacterium tuberculosis
SAMEA115740392	ERR13265632	WGS	UNIVERSITY OF OXFORD, NUFFIELD DEPARTMENT OF MEDIC	ERX12636045	Illumina NovaSeq 6000	PAIRED	RANDOM PCR	GENOMIC	ILLUMINA	ERS20250135	ERP161058	['ERS20250135','1124794','3dde5fe1a1da','ERX12636045','webin-reads-3dde5fe1a1da','ERP161058','b28b5ff0-515d-42d2-bc0f-19e45ec26bb9','SAMEA115740392','PRJEB76547','ERR13265632','41868418']	2021	2024-08-18T17:49:00.000Z			VNM	Asia																										967	967609812	314992375	PRJEB76547								CRyPTIC_2024	tuberculosis: unclassified		Mycobacterium tuberculosis
SAMN36834517	SRR25514909	WGS	SHANDONG PROVINCIAL HOSPITAL	SRX21245668	Illumina HiSeq 4000	PAIRED	RANDOM	GENOMIC	ILLUMINA	SRS18499949	SRP453313	['1002108','SRR25514909','T124','T124.IS300_Clean.1.fastq.gz','36834517','PRJNA1002108','SRS18499949','SRX21245668','bp0','SAMN36834517','SRP453313']	2017	2023-08-04T04:41:00.000Z		36.40 N 117.00 E	CHN	Asia	Shandong	As reported: phlegm	Homo sapiens	3	human																					1061	1061618700	466127830	PRJNA1002108			99.54	1821944	63	lineage4.4.2	Sensitive	['tree','tbprofiler','input','diff']	tuberculosis: human-adapted	L4	Mycobacterium tuberculosis	H37Rv
SAMEA11961667	ERR7764364	WGS	NATIONAL INSTITUTE OF HEALTH DR. RICARDO JORGE	ERX7332459	NextSeq 550	PAIRED	RANDOM	GENOMIC	ILLUMINA	ERS9608752	ERP111748	['505027','ERP111748','24216270','SAMEA11961667','ERX7332459','ERS9608752','PRJEB29446','ERR7764364','INSA_27102018','PT_TB0314']	2020	2022-07-20T19:29:00.000Z			PRT	Europe																										482	482254874	204083320	PRJEB29446			99.59	1601237	51	lineage4.8	Sensitive	['input','diff','tbprofiler']	tuberculosis: unclassified		Mycobacterium tuberculosis
SAMN38210165	SRR26794409	WGS	HMS	SRX22491861	Illumina HiSeq 4000	SINGLE	cDNA	GENOMIC	ILLUMINA	SRS19504975	SRP471323	['bp0','PRJNA1039243','6456','SRS19504975','1039243','SRR26794409','SRP471323','Peru6456','Peru6456_R1.fastq.gz','SRX22491861','SAMN38210165','38210165']	2011	2023-11-11T22:54:00.000Z			PER	South America		sputum	Homo sapiens	3	human																					170	170805500	90693758	PRJNA1039243								standford	tuberculosis: unclassified		Mycobacterium tuberculosis
SAMN30543940	SRR21277092	WGS	SCHOOL OF PUBLIC HEALTH, FUDAN UNIVERSITY	SRX17286405	Illumina HiSeq 2500	PAIRED	RANDOM	GENOMIC	ILLUMINA	SRS14851085	SRP394436	['SRS14851085','SAMN30543940','SRX17286405','SRR21277092','SRP394436','30543940','bp0','874331','PRJNA874331','LD21F117X_R1.fastq.gz','LD21F117X']	2020	2022-08-28T01:01:00.000Z			CHN	Asia	Eastern China		Homo sapiens	3	human																					1809	1809217523	556615557	PRJNA874331								input	tuberculosis: unclassified		Mycobacterium tuberculosis
SAMN35340140	SRR24710097	WGS	NIH / NIAID	SRX20488840	NextSeq 2000	PAIRED	RANDOM	GENOMIC	ILLUMINA	SRS17799578	SRP439184	['SRX20488840','SRR24710097','SRP439184','36548','975605','PRJNA975605','SAMN35340140','SRS17799578','bp0','35340140','TBPO-3098_lib49911_nextseq_ny0050_151bp.filtered_2_bwa.1.fastq.gz']	2021	2023-05-23T22:05:00.000Z		48.0196 N 66.9237 E	KAZ	Asia		sputum	Homo sapiens	3	human																					729	729139740	249949869	PRJNA975605			99.45	1728300	57	lineage2.2.1	Pre-XDR-TB	['tbprofiler','diff','tree','input']	tuberculosis: unclassified		Mycobacterium tuberculosis
SAMEA112802682	ERR11068905	WGS	FZB	ERX10515835	NextSeq 2000	PAIRED		GENOMIC	ILLUMINA	ERS14810228	ERP010814	['33854738','ERX10515835','ena-EXPERIMENT-TAB-21-03-2023-12:28:22:994-128291','22008717','287903','ERS14810228','SAMEA112802682','ena-RUN-TAB-21-03-2023-12:28:22:994-128292','PRJEB9680','ERR11068905','ena-STUDY-FZB-22-06-2015-17:16:39:392-292','ERP010814']		2023-07-21T02:11:00.000Z																														833	833565602	281424875	PRJEB9680								input	tuberculosis: unclassified		Mycobacterium tuberculosis
SAMN03648977	SRR2101730	WGS	UNIVERSITY OF OXFORD	SRX1096424	Illumina HiSeq 2500	PAIRED	RANDOM	GENOMIC	ILLUMINA	SRS990925	SRP061066	['5af87d9b-df19-459f-ac86-4840bfe8f88e','SRX1096424','SRS990925','SAMN03648977','5af87d9b-df19-459f-ac86-4840bfe8f88e_R00000039_v3.bam','SRP061066','3648977','282721','SRR2101730','PRJNA282721']		2015-07-17T06:23:00.000Z			ZAF	Africa						S	S			S		S	S	S			S	S	S				S			158	158877029	116293510	PRJNA282721	CRyPTIC_WHO2021_PMC7612554							['Menardo_2021','input','Napier_2020','Walker_2022']	tuberculosis: human-adapted	L4.1.1.1	Mycobacterium tuberculosis
SAMN13568178	SRR10809102	WGS	RADBOUDUMC	SRX7482813	NextSeq 500	PAIRED	PCR	GENOMIC	ILLUMINA	SRS5925690	SRP239172	['SRR10809102','PRJNA595834','13568178','SRS5925690','bp0','SAMN13568178','SRX7482813','SRP239172','1101909_R1.fastq.gz','595834','1101909']	2015	2019-12-31T09:11:00.000Z			IDN	Asia	Bandung	sputum	Homo sapiens	3	human																					468	468225381	196958258	PRJNA595834			99.55	1756233	59	lineage4.6.5	MDR-TB	['tbprofiler','diff','Menardo_2021','TANDEM','input','tree']	tuberculosis: human-adapted	L4	Mycobacterium tuberculosis
SAMN43780076	SRR30673137	WGS	FIND, THE FOUNDATION FOR INNOVATIVE NEW DIAGNOSTICS	SRX26091824	NextSeq 500	PAIRED	RANDOM	GENOMIC	ILLUMINA	SRS22658144	SRP532857	['1160005','WGS-TB038040212','PRJNA1160005','SRX26091824','TB038040212_R1.fastq.gz','SRS22658144','43780076','SRR30673137','SRP532857','TB038040212','SAMN43780076']	2022	2024-09-16T04:53:00.000Z			GEO	Asia		sputum	Homo sapiens	3	human																					642	642364669	243191068	PRJNA1160005									tuberculosis: unclassified		Mycobacterium tuberculosis
SAMN08199348	SRR6389907	WGS	DUKE UNIVERSITY	SRX3483335	Illumina HiSeq 2500	PAIRED	RANDOM	GENOMIC	ILLUMINA	SRS2769084	SRP127066	['8199348','SRP127066','JS-16','SAMN08199348','SRS2769084','GG-137-10_R1.fastq.gz','PRJNA422870','GG-137-10','SRX3483335','SRR6389907','422870']	2010	2017-12-19T16:55:00.000Z		14.633 N 90.5 W	GTM	North America		As reported: Human patient	Homo sapiens	3	human																					2648	2648244644	1606014549	PRJNA422870			99.69	1656079	35	lineage4.3.2	Sensitive	['diff','tree','tbprofiler','standford','input','Napier_2020']	tuberculosis: human-adapted	L4.3.2	Mycobacterium tuberculosis
SAMN09725567	SRR7617582	WGS	AGRESEARCH	SRX4481995	Illumina HiSeq 2500	PAIRED	RANDOM PCR	GENOMIC	ILLUMINA	SRS3606348	SRP155672	['SRX4481995','9725567','SRR7617582','AgR278','AgR278_R1.fastq.gz','SRS3606348','479921','SRP155672','PRJNA479921','SAMN09725567']	2002	2018-07-29T22:07:00.000Z			NZL	Oceania	Molesworth		Felis catus	1	domestic cat																					1013	1013629200	757290379	PRJNA479921			99.4	1431216	33	La1.8.1	Other	['tree','input','diff','tbprofiler']	tuberculosis: animal-adapted	La1	Mycobacterium bovis
SAMEA7555840	ERR4822419	WGS	IML GAUTING	ERX4692409	NextSeq 500	PAIRED	RANDOM	GENOMIC	ILLUMINA	ERS5312483	ERP124948	['project.Cryptic_3rd','run.26198','ERX4692409','experiment.26198','22475195','ERS5312483','PRJEB41208','sample.26198','ERR4822419','SAMEA7555840','ERP124948','773305']		2021-11-11T03:14:00.000Z			UKR	Europe						S				S	S	S	S	S				S		S	S	S	S	S	S	799	799602454	353848472	PRJEB41208	['Walker_2022','CRyPTIC_reuse_table']		99.72	1625228	55	lineage4.3.3	Sensitive	['Walker_2022','tbprofiler','input','tree','diff','CRyPTIC_Gauting','CRyPTIC_reuse_table']	tuberculosis: unclassified		Mycobacterium tuberculosis
SAMEA5561604	ERR3275377	WGS	RIVM - NATIONAL INSTITUTE FOR PUBLIC HEALTH AND TH	ERX3302250	Illumina HiSeq 2500	SINGLE	RANDOM	GENOMIC	ILLUMINA	ERS3363637	ERP114661	['ERP114661','PRJEB32037','11396417','ERR3275377','ERX3302250','ERS3363637','ena-EXPERIMENT-RIVM - National Institute for Public Health and the Environment-10-04-2019-10:49:30:000-222','ena-STUDY-RIVM - National Institute for Public Health and the Environment-04-04-2019-10:46:49:835-53','SAMEA5561604','16-0523','ena-RUN-RIVM - National Institute for Public Health and the Environment-10-04-2019-10:49:30:000-222','532369']		2020-03-25T11:29:00.000Z			NLD	Europe																										333	333113443	98031542	PRJEB32037								Napier_2020	tuberculosis: human-adapted	L4.1.2.1	Mycobacterium tuberculosis
SAMN09100211	SRR7069940	OTHER	MODMEDMICOXFORD	SRX4000613	Illumina MiSeq	PAIRED		OTHER	ILLUMINA	SRS3282739	SRP076676	['MMMOSAM:a81cc574-7d3f-4efe-9a9a-75dd1ffdd3f2','MMMOSRA:a81cc574-7d3f-4efe-9a9a-75dd1ffdd3f2','SAMN09100211','PRJNA302362','9100211','SRP076676','SRS3282739','302362','SRR7069940','SRX4000613']	2010	2018-04-26T14:24:00.000Z			GBR	Europe			Homo sapiens	3	human																					292	292434357	185399222	PRJNA302362									tuberculosis: unclassified		Mycobacterium tuberculosis
SAMEA9069925	ERR6362413	WGS	Swiss-TPH	ERX5627133	Illumina HiSeq 2500	SINGLE	RANDOM	GENOMIC	ILLUMINA	ERS6798232	ERP129488	['PRJEB45389','SAMEA9069925','ERS6798232','ERP129488','737713','WGS RR-TB Khayelitsha','G33197_1','20453198','ERR6362413','ERX5627133']		2021-10-13T18:41:00.000Z			ZAF	Africa																										457	457426750	257060754	PRJEB45389								R-RR_HIVcoinf_ZAF	tuberculosis: unclassified		Mycobacterium tuberculosis
SAMEA7528592	ERR4800007	WGS	FOUNDATION FOR MEDICAL RESEARCH INDIA	ERX4669422	NextSeq 500	PAIRED	RANDOM	GENOMIC	ILLUMINA	ERS5285062	ERP124850	['PRJEB41116','ERX4669422','run.29910','773292','ERP124850','ERS5285062','experiment.29910','sample.29910','22462136','SAMEA7528592','ERR4800007','project.Mumbai']		2021-11-10T02:11:00.000Z			IND	Asia	Mumbai					S	S				S	S	S	S				S			S		S	S		285	285243000	117460055	PRJEB41116	Walker_2022		99.03	1511021	49	lineage1.2.2.2	Other	['Walker_2022','CRyPTIC_IND','tree','diff','tbprofiler','input']	tuberculosis: unclassified		Mycobacterium tuberculosis
SAMEA114074866	ERR11730272	WGS	UCL CENTRE FOR CLINICAL MICROBIOLOGY	ERX11131022	NextSeq 550	PAIRED	RANDOM	GENOMIC	ILLUMINA	ERS16058710	ERP149436	['webin-reads-TBA_122','41282729','SAMEA114074866','ERP149436','4da99455-d94f-43bb-96cc-eb7e1d7e89c2','ERX11131022','PRJEB64299','ERR11730272','1109088','TBA_122','ERS16058710']	2015	2024-07-26T10:07:00.000Z		UCL CCM	ZAF	Africa			Homo sapiens	3	human																					1344	1344102642	631123745	PRJEB64299									tuberculosis: unclassified		Mycobacterium tuberculosis
SAMEA1885975	ERR270652	WGS	SC	ERX244879	Illumina HiSeq 2000	PAIRED	RANDOM	GENOMIC	ILLUMINA	ERS202848	ERP000276	['SC_EXP_9352_5#39','ERP000276','203976','SC_RUN_9352_5#39','ERR270652','2140869','SAMEA1885975','PRJEB2221','ERX244879','S00013154-sc-2013-01-04T10:49:01Z-1534514','ERS202848','Mycobacterium tuberculosis pilot-sc-2010-07-26']		2013-05-08T22:16:00.000Z																														490	490959600	261731273	PRJEB2221			99.66	1803989	41	lineage4.9	Sensitive	['input','tbprofiler','diff']	tuberculosis: unclassified		Mycobacterium tuberculosis
SAMEA112805179	ERR11081369	WGS	FZB	ERX10528737	NextSeq 500	PAIRED		GENOMIC	ILLUMINA	ERS14812725	ERP010814	['SAMEA112805179','ERS14812725','ERX10528737','ERP010814','ena-STUDY-FZB-22-06-2015-17:16:39:392-292','4784-13','ena-EXPERIMENT-TAB-22-03-2023-09:21:25:393-112834','ERR11081369','PRJEB9680','287903','ena-RUN-TAB-22-03-2023-09:21:25:393-112835','33893276']		2023-07-21T04:06:00.000Z																														713	713326033	309341287	PRJEB9680			99.65	1721525	59	lineage4.8	Sensitive	['diff','input','tbprofiler','tree']	tuberculosis: unclassified		Mycobacterium tuberculosis
SAMN08629107	SRR6797548	WGS	SAN RAFFAELE	SRX3756149	Illumina HiSeq 2500	PAIRED	RANDOM	GENOMIC	ILLUMINA	SRS3011844	SRP128089	['SRR6797548','132346','132346_WGS','bp0','132346_210916_BGD_210916_100.gatk.bam','SRX3756149','SRS3011844','PRJNA428596','8629107','SAMN08629107','428596','SRP128089']		2018-03-02T06:29:00.000Z			BGD	Asia			Homo sapiens	3	human					S		S		S				S	S				S			172	172007099	73338038	PRJNA428596	CRyPTIC_WHO2021_PMC7612554		99.55	1358823	30	lineage2.2.1	Sensitive	['tbprofiler','input','tree','diff','Walker_2022']	tuberculosis: unclassified		Mycobacterium tuberculosis
SAMEA113538216	ERR11466148	WGS	FZB	ERX10872305	NextSeq 500	PAIRED		GENOMIC	ILLUMINA	ERS15534637	ERP147571	['ERP147571','d05d2f15-c027-4055-b906-d9d6d110849e','BTB-465','ena-EXPERIMENT-TAB-22-05-2023-12:53:16:360-7734','SAMEA113538216','ERS15534637','ERX10872305','ERR11466148','PRJEB62480','ena-RUN-TAB-22-05-2023-12:53:16:360-7735','979605','35506593']		2023-09-17T03:12:00.000Z			BWA	Africa																										431	431734763	183985009	PRJEB62480			98.6	1638539	54	lineage4.3.2.1	Sensitive	['tree','input','Kopanyo','diff','tbprofiler']	tuberculosis: unclassified		Mycobacterium tuberculosis
SAMN41154583	SRR28868525	WGS	MDUPHL	SRX24427952	NextSeq 500	PAIRED	RANDOM	GENOMIC	ILLUMINA	SRS21182522	SRP399923	['SRX24427952','AUSMDU00078232','SAMN41154583','PRJNA857537','41154583','SRR28868525','AUSMDU00078232_S24_R1_001.fastq.gz','857537','SRS21182522','SRP399923']	2022	2024-05-01T23:04:00.000Z			AUS	Oceania	Victoria		Homo sapiens	3	human																					777	777796510	359707881	PRJNA857537			99.32	1439514	50	lineage1.1.2	Sensitive	['tbprofiler','diff','tree','input']	tuberculosis: unclassified		Mycobacterium tuberculosis
SAMEA114385358	ERR12048862	WGS	KOHAT UNIVERSITY OF SCIENCE AND TECHNOLOGY	ERX11432040	Illumina MiSeq	SINGLE		GENOMIC	ILLUMINA	ERS16374447	ERP151080	['ERS16374447','ena-RUN-TAB-14-09-2023-19:05:29:066-39675','C1766','ERX11432040','ERP151080','4196e2e4-3dd1-4eb0-8132-4c655c375d1a','SAMEA114385358','PRJEB65976','ena-EXPERIMENT-TAB-14-09-2023-19:05:29:066-39674','ERR12048862','1016238','37407938']	2018			Peshawar Pakistan	PAK	Asia			Homo sapiens	3	human																					0	0	0	PRJEB65976									tuberculosis: unclassified		Mycobacterium tuberculosis
SAMN41148727	SRR28859710	WGS	WADSWORTH CENTER	SRX24419856	NextSeq 500	PAIRED	RANDOM	GENOMIC	ILLUMINA	SRS21175319	SRP338930	['SAMN41148727','SRS21175319','IDR2300055673-01-03','SRX24419856','SRP338930','41148727','766641','PRJNA766641','SRR28859710','IDR2300055673-01-03.R1.fastq.gz']	2023	2024-05-01T11:25:00.000Z			USA	North America	New York state		Homo sapiens	3	human																					503	503155734	225642041	PRJNA766641			99.57	1559363	53	lineage4.1.2.1	Sensitive	['diff','tree','input','tbprofiler']	tuberculosis: unclassified		Mycobacterium tuberculosis
SAMEA1877256	ERR234212	WGS	CSISP	ERX208717	Illumina HiSeq 2000	PAIRED	RANDOM	GENOMIC	ILLUMINA	ERS218263	ERP001731	['ERS218263','PRJEB3223','ena-EXPERIMENT-CSISP-28-02-2013-15:18:14:170-116','ERX208717','ena-RUN-CSISP-28-02-2013-15:18:14:171-116','2116852','MTBC global diversity','SAMEA1877256','L4_H37Rv','204863','ERP001731','ERR234212']		2013-05-02T21:43:00.000Z																														651	651032400	425325146	PRJEB3223			99.94	235466	3	lineage4.9	Sensitive	['ref_set_CSISP','Menardo_2018','tbprofiler','Brites_2018','input']	tuberculosis: human-adapted	L4	Mycobacterium tuberculosis	H37Rv
SAMN07659432	SRR6046693	WGS	MODMEDMICOXFORD	SRX3193723	Illumina MiSeq	PAIRED	RANDOM	GENOMIC	ILLUMINA	SRS2520490	SRP117784	['PRJNA401515','MMMOSRA:7915118b-2ef2-4b16-a0bc-fa2f966511a7','SAMN07659432','SRS2520490','7659432','MMMOSAM:7915118b-2ef2-4b16-a0bc-fa2f966511a7','SRR6046693','SRP117784','SRX3193723','401515']	2016	2017-10-27T18:39:00.000Z			GBR	Europe	Oxford		Homo sapiens	3	human					S		S					S	S								332	332058977	232824157	PRJNA401515	CRyPTIC_WHO2021_PMC7612554							['Napier_2020','input','Walker_2022']	tuberculosis: human-adapted	L3	Mycobacterium tuberculosis
SAMN30962958	SRR21676408	WGS	WADSWORTH CENTER	SRX17674760	Illumina MiSeq	PAIRED	RANDOM	GENOMIC	ILLUMINA	SRS15206651	SRP338930	['SRR21676408','766641','SAMN30962958','PRJNA766641','SRX17674760','IDR1700051926','30962958','IDR1700051926-01-01_S12_L001_R1_001.fastq.gz','SRS15206651','SRP338930']	2017	2022-09-22T12:17:00.000Z			USA	North America	New York state		Homo sapiens	3	human																					731	731827760	471586296	PRJNA766641			99.67	1352940	73	lineage4.8	Sensitive	['diff','tree','tbprofiler','input']	tuberculosis: unclassified		Mycobacterium tuberculosis
SAMN02599115	['SRR1172822','SRR1175109']	WGS		SRX473364	Illumina HiSeq 2000	PAIRED	RANDOM	GENOMIC	ILLUMINA	SRS559689		['M2204','C3UMYACXX140212.4.Illumina_P5-Dikad_P7-Denod.bam','SRX473364','SRS559689','PRJNA235781','SRR1175109','2599115','SRR1172822','SAMN02599115','SRP038393','PRJNA235852','235781','C3UMYACXX140212.5.Illumina_P5-Dikad_P7-Denod.bam','2892503.WR39949.Pond-322398.C3UMYACXX140212.P']					IND	Asia	Tiruvallur	sputum	Homo sapiens	3	human																					850	851384348	361099984	PRJNA235781			99.45	3168671	72	lineage2.2.1	Sensitive	['tbprofiler','input','nextstrain_global_tree','Menardo_2021','tree','diff','Menardo_2018','Nimmo_2024','Napier_2020']	tuberculosis: human-adapted	L2.2.1	Mycobacterium tuberculosis
SAMN06055608	SRR5073550	WGS	UNIVERSITY OF MELBOURNE	SRX2392640	Illumina HiSeq 2500	PAIRED	RANDOM	GENOMIC	ILLUMINA	SRS1834096	SRP094134	['02MTB0552_S68_L001_2.fastq.gz','SRX2392640','PRJNA355614','SRR5073550','SRS1834096','HCMC1211','6055608','355614','bp0','SAMN06055608','SRP094134']	2009-10	2016-12-02T18:46:00.000Z		10.82 N 106.63 E	VNM	Asia	Ho Chi Minh City	sputum	Homo sapiens	3	human																					279	279888075	131486861	PRJNA355614			99.51	1396128	47	lineage2.2.1	HR-TB	['tbprofiler','Menardo_2021','diff','Napier_2020','tree','input']	tuberculosis: human-adapted	L2.2.1	Mycobacterium tuberculosis
SAMN41471860	SRR29096807	WGS	FIND, THE FOUNDATION FOR INNOVATIVE NEW DIAGNOSTICS	SRX24620952	Illumina HiSeq 2000	PAIRED	RANDOM	GENOMIC	ILLUMINA	SRS21358105	SRP507535	['SRP507535','SRS21358105','SAMN41471860','AFDEC7_11020F009376','41471860','SRX24620952','1109295','AFDEC7_11020F009376_502354','TB-CPath-Stephen-IS-1031-502354_S34_R1_001.fastq.gz','SRR29096807','PRJNA1109295']		2024-05-21T10:12:00.000Z							Homo sapiens	3	human																					431	431798090	190624844	PRJNA1109295								WHO_mutations_2023	tuberculosis: unclassified		Mycobacterium tuberculosis
SAMEA114089715	ERR11775920	WGS	UCL CENTRE FOR CLINICAL MICROBIOLOGY	ERX11174584	NextSeq 550	PAIRED	RANDOM	GENOMIC	ILLUMINA	ERS16073558	ERP149436	['ERX11174584','4da99455-d94f-43bb-96cc-eb7e1d7e89c2','1109088','ERR11775920','SAMEA114089715','ERS16073558','TBA_485','PRJEB64299','webin-reads-TBA_485','41283097','ERP149436']	2019	2024-07-26T03:58:00.000Z		UCL CCM	UGA	Africa			Homo sapiens	3	human																					663	663951228	280760327	PRJEB64299									tuberculosis: unclassified		Mycobacterium tuberculosis
SAMEA7544452	ERR4811392	WGS	SAN RAFFAELE SCIENTIFIC INSTITUTE	ERX4680938	NextSeq 500	PAIRED	RANDOM	GENOMIC	ILLUMINA	ERS5301110	ERP124936	['ERX4680938','22464288','ERP124936','project.Wildtype','experiment.13099','ERR4811392','SAMEA7544452','ERS5301110','PRJEB41196','773298','sample.13099','run.13099']		2021-11-10T05:55:00.000Z										S				S	S	S	R	S				S		S	S	S	S	S	S	570	570426459	256969869	PRJEB41196	CRyPTIC_reuse_table		99.5	1578597	45	lineage4.1.3	Sensitive	['CRyPTIC_SanRaffaele','diff','CRyPTIC_reuse_table','tbprofiler','input']	tuberculosis: unclassified		Mycobacterium tuberculosis
SAMEA13294698	ERR9121417	WGS	UNIVERSITY OF OXFORD, NUFFIELD DEPARTMENT OF MEDIC	ERX8663404	Illumina MiSeq	PAIRED	RANDOM	GENOMIC	ILLUMINA	ERS10897624	ERP136048	['PRJEB51415','ERR9121417','SAMEA13294698','862826','ERS10897624','ERX8663404','run.1608.1.4943da255aed533f6f5772dc906e0fe6','experiment.1608.dbc6b4b4','project.SeqTreat_Valencia1','30300335','ERP136048','sample.1608.a7790b24']		2024-08-10T18:12:00.000Z			ESP	Europe	Valencia																									954	954620710	449092587	PRJEB51415								CRyPTIC_SeqTreat_Valencia	tuberculosis: unclassified		Mycobacterium tuberculosis
SAMN09399497	SRR7655981	WGS	BI	SRX4518377	HiSeq X Ten	PAIRED	RANDOM	GENOMIC	ILLUMINA	SRS3636889	SRP075210	['SRS3636889','SAMN09399497','BI_3084','SRX4518377','SRR7655981','9399497','SRP075210','PRJNA318002','318002','Mycobacterium tuberculosis 9415']	2017	2018-08-07T23:00:00.000Z			AZE	Asia		sputum	Homo sapiens	3	human																					1025	1025032394	233763146	PRJNA318002			99.63	1547511	53	lineage2.2.1	MDR-TB	['tbprofiler','diff','Menardo_2021','tree','input']	tuberculosis: human-adapted	L2	Mycobacterium tuberculosis
SAMEA1118407	ERR2513226	WGS	PHE	ERX2532436	Illumina HiSeq 2500	PAIRED	RANDOM	GENOMIC	ILLUMINA	ERS2397816	ERP107961	['ERS2397816','ERP107961','10122353','493034','ERR2513226','sample.4951','PRJEB25991','SAMEA1118407','experiment.4951','run.4951','project.First_10k_genomes_study_set_4','ERX2532436']		2021-10-23T16:06:00.000Z			GBR	Europe	England									S		S					S	S								1150	1150383232	601065525	PRJEB25991	Walker_2022		99.79	1886488	63	lineage4.8;lineage4.3.3	Sensitive	['tbprofiler','input','Walker_2022','diff','CRyPTIC_PHE']	tuberculosis: unclassified		Mycobacterium tuberculosis
SAMEA7529041	ERR4800455	WGS	FOUNDATION FOR MEDICAL RESEARCH INDIA	ERX4669870	NextSeq 500	PAIRED	RANDOM	GENOMIC	ILLUMINA	ERS5285510	ERP124850	['ERX4669870','experiment.31792','SAMEA7529041','run.31792','ERR4800455','22462584','ERS5285510','773292','ERP124850','PRJEB41116','project.Mumbai','sample.31792']		2021-11-11T01:08:00.000Z			IND	Asia	Mumbai					R	R				R	R	R	S				R			S		S	S		548	548182200	247603596	PRJEB41116	Walker_2022							['input','CRyPTIC_IND','Walker_2022']	tuberculosis: unclassified		Mycobacterium tuberculosis
SAMN15853846	SRR12476059	AMPLICON	IRCCS SAN RAFFAELE SCIENTIFIC INSTITUTE	SRX8970026	Illumina MiniSeq	PAIRED	PCR	GENOMIC	ILLUMINA	SRS7225700	SRP278074	['PRJNA657967','Culture_49','SRR12476059','657967','302_S35_L001_R1_001.fastq.gz','15853846','SRP278074','SRS7225700','SRX8970026','SAMN15853846','302']		2020-08-19T11:05:00.000Z			ERI	Africa		sputum	Homo sapiens	3	human																					35	35826616	14463381	PRJNA657967									tuberculosis: unclassified		Mycobacterium tuberculosis
SAMEA114236220	ERR11798681	WGS	FZB	ERX11197148	NextSeq 500	PAIRED		GENOMIC	ILLUMINA	ERS16221495	ERP125309	['ERR11798681','ERS16221495','ena-EXPERIMENT-TAB-04-08-2023-10:04:31:716-20595','CAR-101','36855007','PRJEB41518','694899','ena-RUN-TAB-04-08-2023-10:04:31:717-20596','ERX11197148','ena-STUDY-FZB-25-11-2020-10:55:15:280-693','ERP125309','SAMEA114236220']	2013	2023-09-03T12:34:00.000Z			MDA	Europe																										715	715723158	313211200	PRJEB41518			99.38	1627446	55	lineage4.2.1	MDR-TB	['tree','input','tbprofiler','diff']	tuberculosis: unclassified		Mycobacterium tuberculosis
SAMN35339932	SRR24709941	WGS	NIH / NIAID	SRX20488578	NextSeq 2000	PAIRED	RANDOM	GENOMIC	ILLUMINA	SRS17799314	SRP439184	['SRR24709941','SRS17799314','SRX20488578','975605','TBPO-2847_lib49450_nextseq_ny0044_151bp.filtered_2_bwa.1.fastq.gz','PRJNA975605','35339932','SRP439184','27043','bp0','SAMN35339932']	2021	2023-05-23T22:03:00.000Z		48.0196 N 66.9237 E	KAZ	Asia			Homo sapiens	3	human																					581	581120997	201774171	PRJNA975605			99.43	1754085	58	lineage2.2.1	Sensitive	['diff','tbprofiler','tree','input']	tuberculosis: unclassified		Mycobacterium tuberculosis
SAMN12825784	SRR10305618	WGS	CHINESE CENTER FOR DISEASE CONTROL AND PREVENTION	SRX7017263	Illumina HiSeq 2500	PAIRED	RANDOM	GENOMIC	ILLUMINA	SRS5538480	SRP226155	['SRS5538480','SRR10305618','CN307','573798','12825784','4128_1.fq.gz','SRP226155','PRJNA573798','SAMN12825784','bp0','4128','SRX7017263']	2007	2019-10-18T05:21:00.000Z		37.85 N 113.77 E	CHN	Asia	Shanxi	sputum	Homo sapiens	3	human																					1402	1402394000	714735295	PRJNA573798			99.56	1816721	102	lineage4.5	Pre-XDR-TB	['tree','diff','input','tbprofiler']	tuberculosis: unclassified		Mycobacterium tuberculosis
SAMEA7563097	ERR4830657	WGS	IML GAUTING	ERX4700641	NextSeq 500	PAIRED	RANDOM	GENOMIC	ILLUMINA	ERS5319730	ERP125007	['ERR4830657','773333','SAMEA7563097','ERS5319730','experiment.26609','run.26609','project.Cryptic_5th','PRJEB41266','sample.26609','ERX4700641','22478664','ERP125007']		2021-11-11T10:01:00.000Z			NPL	Asia						S				R	R	R	S	R				R		S	S	S	R	S	R	618	618251158	256238524	PRJEB41266	['CRyPTIC_reuse_table','Walker_2022']		99.52	1746888	58	lineage2.2.1	Pre-XDR-TB	['CRyPTIC_reuse_table','tbprofiler','tree','input','Walker_2022','diff','CRyPTIC_IMLGauting']	tuberculosis: unclassified		Mycobacterium tuberculosis
SAMEA1019206	ERR072053	WGS	SC	ERX049819	Illumina HiSeq 2000	PAIRED	RANDOM	GENOMIC	ILLUMINA	ERS055341	ERP000276	['PRJEB2221','SC_EXP_7054_1#41','ERP000276','SAMEA1019206','780592','Bir_440-sc-2011-09-20T17:13:46Z-1279752','SC_RUN_7054_1#41','Mycobacterium tuberculosis pilot-sc-2010-07-26','ERX049819','ERS055341','ERR072053','203976']		2014-09-11T02:03:00.000Z																														360	360937800	208703747	PRJEB2221			99.42	1858707	32	lineage4.2.2	Sensitive	['input','Menardo_2018','diff','Menardo_2021','tbprofiler']	tuberculosis: human-adapted	L4	Mycobacterium tuberculosis
SAMN41279870	SRR28978566	AMPLICON	IRCCS SAN RAFFAELE HOSPITAL	SRX24507906	MinION	SINGLE	RANDOM PCR	GENOMIC	OXFORD_NANOPORE	SRS21256102	SRP506720	['1109750','bp0','558_ont.fastq.gz','SAMN41279870','PRJNA1109750','SRP506720','558','SRX24507906','SRS21256102','SRR28978566','41279870']	2018	2024-05-09T09:47:00.000Z			ERI	Africa		sputum	Homo sapiens	3	human																					15	15201043	14976353	PRJNA1109750									tuberculosis: unclassified		Mycobacterium tuberculosis
SAMD00178985	DRR184912	WGS	RIT_JATA	DRX175391	Illumina MiSeq	PAIRED	RANDOM	GENOMIC	ILLUMINA	DRS113810	DRP005596	['PRJDB8553','590380','SAMD00178985','13323058','DRR184912','DRP005596','DRS113810','DRX175391']		2019-11-18T19:32:00.000Z			VNM	Asia	Hanoi																									510	510420265	337629779	PRJDB8553			99.67	1265682	69	lineage2.2.1	Sensitive	['Napier_2020','diff','Menardo_2021','tbprofiler','tree','input']	tuberculosis: human-adapted	L2.2.1	Mycobacterium tuberculosis
SAMEA1119133	ERR2513952	WGS	PHE	ERX2533162	Illumina HiSeq 2500	PAIRED	RANDOM	GENOMIC	ILLUMINA	ERS2398542	ERP107961	['ERR2513952','PRJEB25991','project.First_10k_genomes_study_set_4','SAMEA1119133','ERS2398542','493034','10123079','experiment.5849','run.5849','ERX2533162','sample.5849','ERP107961']		2021-10-23T16:10:00.000Z			GBR	Europe	England									S		S					S	S								640	640140038	317178017	PRJEB25991	Walker_2022		99.37	1881982	64	lineage3	Sensitive	['Napier_2020','tbprofiler','Walker_2022','tree','diff','input','CRyPTIC_PHE']	tuberculosis: human-adapted	L3	Mycobacterium tuberculosis
SAMN15407184	SRR12119996	AMPLICON	GENOSCREEN	SRX8641444	NextSeq 500	PAIRED	PCR	GENOMIC	ILLUMINA	SRS6926168	SRP269393	['SRS6926168','bp0','78-18_S166_R1_001.fastq.gz','643242','PRJNA643242','SRX8641444','DRC_Deeplex1350','78-18','15407184','SRP269393','SAMN15407184','SRR12119996']	2016	2020-06-30T17:25:00.000Z			COD	Africa		sputum	Homo sapiens	3	human																					51	51052590	23520893	PRJNA643242									tuberculosis: unclassified		Mycobacterium tuberculosis
SAMN40566254	SRR28409374	WGS	WADSWORTH CENTER	SRX24013798	Illumina MiSeq	PAIRED	RANDOM	GENOMIC	ILLUMINA	SRS20808927	SRP338930	['SAMN40566254','SRX24013798','SRP338930','PRJNA766641','IDR2100059232-01-01','766641','40566254','SRR28409374','IDR2100059232-01-01.R1.fastq.gz','SRS20808927']	2021	2024-03-21T15:11:00.000Z			USA	North America	New York state	As reported: bronchoalveolar lavage	Homo sapiens	3	human																					438	438678476	202613688	PRJNA766641			99.5	1764654	61	lineage4.1.2.1	Other	['tree','input','tbprofiler','diff']	tuberculosis: unclassified		Mycobacterium tuberculosis
SAMN17020005	SRR13232414	WGS	NIH / NIAID	SRX9664531	Illumina MiSeq	PAIRED	RANDOM	GENOMIC	ILLUMINA	SRS7863024	SRP297425	['7945','TBPO-488_lib29853_nextseq_nx0071_151bp_R1.fastq.gz','SAMN17020005','SRS7863024','SRX9664531','PRJNA683067','17020005','SRR13232414','SRP297425','683067','bp0']	2019-02	2020-12-09T13:46:00.000Z		43.2220 N 76.8512 E	KAZ	Asia	Almaty		Homo sapiens	3	human																					745	745002412	342805151	PRJNA683067			99.16	1454633	43	lineage4.8	Sensitive	['input','diff','tbprofiler','tree']	tuberculosis: unclassified		Mycobacterium tuberculosis
SAMEA2343261	ERR502936	WGS	SC	ERX468293	Illumina HiSeq 2000	PAIRED	RANDOM	GENOMIC	ILLUMINA	ERS400953	ERP004677	['ERR502936','SAMEA2343261','PRJEB5280','2776894','ERS400953','ERP004677','SC_EXP_12274_4#53','Mycobacterium_tuberculosis__HICF__sequencing-sc-2926','ERX468293','CL17244-sc-1837823','SC_RUN_12274_4#53','247745']		2014-06-10T21:30:00.000Z			PER	South America																										320	320804400	138786406	PRJEB5280			99.55	2749890	63	lineage2.2.1	RR-TB	['input','Napier_2020','tree','standford','tbprofiler','diff']	tuberculosis: human-adapted	L2.2.1	Mycobacterium tuberculosis
SAMN15404137	SRR12399202	AMPLICON	GENOSCREEN	SRX8897500	NextSeq 500	PAIRED	PCR	GENOMIC	ILLUMINA	SRS7156273	SRP276358	['SRS7156273','15404137','PRJNA643157','2016-01120_S282_R1_001.fastq.gz','SRX8897500','DRC_Deeplex499','SRR12399202','bp0','SAMN15404137','643157','SRP276358','2016-01120']	2016	2020-08-06T09:56:00.000Z			COD	Africa		sputum	Homo sapiens	3	human																					147	147600293	68813049	PRJNA643157									tuberculosis: unclassified		Mycobacterium tuberculosis
SAMEA112804739	ERR11080909	WGS	FZB	ERX10528278	NextSeq 500	PAIRED		GENOMIC	ILLUMINA	ERS14812285	ERP010814	['ERS14812285','PRJEB9680','ena-EXPERIMENT-TAB-22-03-2023-09:21:25:273-111916','ERX10528278','ena-STUDY-FZB-22-06-2015-17:16:39:392-292','3160-06','ERP010814','ERR11080909','ena-RUN-TAB-22-03-2023-09:21:25:274-111917','33892836','SAMEA112804739','287903']		2023-07-21T04:01:00.000Z																														700	700001432	319360823	PRJEB9680			99.53	1570530	53	lineage2.2.1	MDR-TB	['diff','tbprofiler','tree','input']	tuberculosis: unclassified		Mycobacterium tuberculosis
SAMN41471809	SRR29096576	WGS	FIND, THE FOUNDATION FOR INNOVATIVE NEW DIAGNOSTICS	SRX24620588	Illumina HiSeq 2000	PAIRED	RANDOM	GENOMIC	ILLUMINA	SRS21357742	SRP507535	['924644_FC0347FA7B0E_D3416_COW5599A28','SAMN41471809','1482333071994T-D3416_COW5599A28_S86_R1_001.fastq.gz','SRS21357742','SRX24620588','SRP507535','1109295','PRJNA1109295','924644_FC0347FA7B0E','41471809','SRR29096576']		2024-05-21T10:12:00.000Z			ZAF	Africa			Homo sapiens	3	human																					392	392762174	181746495	PRJNA1109295								WHO_mutations_2023	tuberculosis: unclassified		Mycobacterium tuberculosis
SAMN22202948	SRR16295777	WGS	SHENZHEN THIRD PEOPLE'S HOSPITAL	SRX12574695	Illumina NovaSeq 6000	PAIRED	RANDOM	GENOMIC	ILLUMINA	SRS10531021	SRP340062	['SRX12574695','SRP340062','SAMN22202948','766993','bp0','158-1.fq.gz','PRJNA766993','SRS10531021','22202948','SRR16295777','mutant-158-1']	2021	2021-10-12T09:06:00.000Z							Homo sapiens	3	human																					1314	1314435000	421215513	PRJNA766993			72.27	1343004	34	lineage2.2.1	Sensitive	['diff','tree','input','tbprofiler']	tuberculosis: unclassified		Mycobacterium tuberculosis
SAMEA7550728	ERR4817365	WGS	PUBLIC HEALTH ENGLAND	ERX4687207	Illumina HiSeq 2500	PAIRED	RANDOM	GENOMIC	ILLUMINA	ERS5307377	ERP124941	['ERR4817365','773303','run.20185','project.PHE-TB','SAMEA7550728','sample.20185','experiment.20185','ERS5307377','ERX4687207','ERP124941','22470122','PRJEB41201']		2021-11-10T17:18:00.000Z			GBR	Europe																										441	441675101	176161021	PRJEB41201			99.64	1865084	42	lineage3	MDR-TB	['tree','input','tbprofiler','diff','CRyPTIC_PHE']	tuberculosis: unclassified		Mycobacterium tuberculosis
SAMN15853857	SRR12475969	AMPLICON	IRCCS SAN RAFFAELE SCIENTIFIC INSTITUTE	SRX8970117	Illumina MiniSeq	PAIRED	PCR	GENOMIC	ILLUMINA	SRS7225791	SRP278074	['Culture_60','SRS7225791','SRP278074','SRX8970117','SRR12475969','657967','70','70_S4_L001_R1_001.fastq.gz','PRJNA657967','SAMN15853857','15853857']		2020-08-19T11:04:00.000Z			ERI	Africa		sputum	Homo sapiens	3	human																					202	202295133	86972244	PRJNA657967									tuberculosis: unclassified		Mycobacterium tuberculosis
SAMN20693188	SRR16370485	WGS	HARVARD MEDICAL SCHOOL	SRX12647661	NextSeq 500	PAIRED	RANDOM	GENOMIC	ILLUMINA	SRS10600957	SRP341700	['SRP341700','bp0','SRR16370485','SRX12647661','1479151773189T-8985-15_lib5764_nextseq_n0051_151bp_R1.fastq.gz','20693188','1479151773189T898515lib5764nextseqn0051151bp','SRS10600957','SAMN20693188','771909','PRJNA771909']		2021-10-16T19:12:00.000Z																														737	737438084	301138185	PRJNA771909			99.58	1710895	59	lineage2.2.1	Pre-XDR-TB	['tbprofiler','input','tree','diff']	tuberculosis: unclassified		Mycobacterium tuberculosis
SAMEA9977039	ERR6866341	WGS	IMPERIAL COLLEGE LONDON	ERX6489769	Illumina HiSeq 2000	PAIRED	RANDOM	GENOMIC	ILLUMINA	ERS7655317	ERP123401	['LI2056009_raw_wgs','PRJEB39837','ERR6866341','ERX6489769','LI2056009_raw_wgs_R1R2','LI2056009','666870','ena-STUDY-IMPERIAL COLLEGE LONDON-12-08-2020-14:44:57:582-2394','22011839','ERP123401','ERS7655317','SAMEA9977039']	2009	2021-10-15T13:54:00.000Z			PER	South America	Lima		Homo sapiens	3	human																					354	354936070	155101970	PRJEB39837			99.58	1525656	52	lineage4.1.2.1	Sensitive	['tree','standford','tbprofiler','input','diff']	tuberculosis: unclassified		Mycobacterium tuberculosis
SAMD00603634	DRR473801	WGS	KIH	DRX458030	NextSeq 550	PAIRED	RANDOM	GENOMIC	ILLUMINA	DRS329693	DRP010549	['37484824','SAMD00603634','DRS329693','DRP010549','DRR473801','1019517','PRJDB15809','DRX458030']	2017	2023-09-20T20:42:00.000Z			JPN	Asia	Hyogo, Kobe		Homo sapiens	3	human																					389	389839928	194186531	PRJDB15809			99.48	1478593	51	lineage4.5	Sensitive	['diff','tree','input','tbprofiler']	tuberculosis: unclassified		Mycobacterium tuberculosis
SAMEA7315201	ERR4596905	WGS	FZB	ERX4530567	NextSeq 500	PAIRED		GENOMIC	ILLUMINA	ERS5073743	ERP010814	['ena-EXPERIMENT-FZB-16-09-2020-15:32:48:949-11','ena-STUDY-FZB-22-06-2015-17:16:39:392-292','ERR4596905','ERX4530567','TNZ-11','ena-RUN-FZB-16-09-2020-15:32:48:949-11','ERP010814','PRJEB9680','SAMEA7315201','16194230','ERS5073743','287903']		2020-09-18T13:42:00.000Z																														0	0	391820460	PRJEB9680			99.39	1708420	55	lineage3.1.1	Sensitive	['tree','input','tbprofiler','diff']	MTBC		Mycobacterium tuberculosis complex sp.
SAMEA9069807	ERR6362479	WGS	Swiss-TPH	ERX5627003	Illumina NovaSeq 6000	SINGLE	RANDOM	GENOMIC	ILLUMINA	ERS6798102	ERP129488	['G45329_1','SAMEA9069807','PRJEB45389','20453094','WGS RR-TB Khayelitsha','737713','ERS6798102','ERP129488','ERR6362479','ERX5627003']		2021-10-13T18:38:00.000Z			ZAF	Africa																										145	145830567	55906742	PRJEB45389								R-RR_HIVcoinf_ZAF	tuberculosis: unclassified		Mycobacterium tuberculosis
SAMN41598233	SRR29230942	WGS	FIND, THE FOUNDATION FOR INNOVATIVE NEW DIAGNOSTICS	SRX24749796	Illumina HiSeq 2000	PAIRED	RANDOM	GENOMIC	ILLUMINA	SRS21470384	SRP507535	['B9141A_801D37403C5E','SRS21470384','41598233','1109295','B9141A_801D37403C5E_TBDM100210','SAMN41598233','SRR29230942','SRX24749796','TB-IS-1043-TBDM100210-056_S194_R1_001.fastq.gz','SRP507535','PRJNA1109295']		2024-05-30T06:14:00.000Z			IND	Asia			Homo sapiens	3	human																					377	377281956	163718653	PRJNA1109295								WHO_mutations_2023	tuberculosis: unclassified		Mycobacterium tuberculosis
SAMEA104362184	ERR2184343	WGS	UNIVERSIDAD PERUANA CAYETANO HEREDIA, PERU	ERX2240510	Illumina HiSeq 4000	PAIRED	RANDOM	GENOMIC	ILLUMINA	ERS1987162	ERP104985	['ERS1987162','sample.631','ERR2184343','experiment.631','ERX2240510','project.Peru-set1-Tandem','ERP104985','12061574','548708','run.631','SAMEA104362184','PRJEB23245']		2021-10-17T08:39:00.000Z			PER	South America						S				S	S	S	S	S				S		S	S	S	S	S	S	466	466344000	206403631	PRJEB23245	['CRyPTIC_reuse_table','Walker_2022']							['Walker_2022','input','CRyPTIC_UPCH','CRyPTIC_reuse_table']	tuberculosis: unclassified		Mycobacterium tuberculosis
SAMN40566585	SRR28409654	WGS	WADSWORTH CENTER	SRX24013964	Illumina MiSeq	PAIRED	RANDOM	GENOMIC	ILLUMINA	SRS20809093	SRP338930	['IDR1800056326-01-01.R1.fastq.gz','40566585','IDR1800056326-01-01','766641','SRP338930','SRR28409654','SAMN40566585','PRJNA766641','SRS20809093','SRX24013964']	2018	2024-03-21T15:34:00.000Z			USA	North America	New York state		Homo sapiens	3	human																					635	635911703	383941063	PRJNA766641			99.63	1399753	78	lineage2.2.1	Sensitive	['tree','tbprofiler','input','diff']	tuberculosis: unclassified		Mycobacterium tuberculosis
SAMEA114442658	ERR13191094	WGS	SEOUL NATIONAL UNIVERSITY	ERX12562236	Illumina MiSeq	PAIRED	RANDOM	GENOMIC	ILLUMINA	ERS16430442	ERP151439	['ERR13191094','ERP151439','ERX12562236','41707541','SAMEA114442658','1022751','GReAT_KR_027','c7f31963-9edb-49ef-a000-987e031fb6cb','PRJEB66375','webin-reads-GReAT_KR_027','ERS16430442']	2018	2024-08-19T22:34:00.000Z			KOR	Asia		sputum	Homo sapiens	3	human																					322	322774111	163663367	PRJEB66375									tuberculosis: unclassified		Mycobacterium tuberculosis
SAMN32818804	SRR23173988	WGS	AGRIFOOD AND BIOSCIENCES INSTITUTE	SRX19124695	Illumina HiSeq X	PAIRED	PCR	GENOMIC	ILLUMINA	SRS16523969	SRP418517	['TVR075','PRJNA925930','SRS16523969','SRR23173988','SRP418517','BTB_TVR_075','BTB_TVR_075_Bov_2014_6.263_NI_1.fastq.gz','32818804','925930','SAMN32818804','SRX19124695','bp0']	2014	2023-01-20T18:59:00.000Z			GBR	Europe			Bos taurus	2	bovine																					409	409467400	134467300	PRJNA925930			99.37	1885124	43	La1.8.1	Other	['input','diff','tbprofiler','tree']	tuberculosis: animal-adapted	La1	Mycobacterium bovis
SAMN30964497	SRR21677936	WGS	WADSWORTH CENTER	SRX17676241	Illumina MiSeq	PAIRED	RANDOM	GENOMIC	ILLUMINA	SRS15208279	SRP338930	['SRR21677936','SRX17676241','SRS15208279','PRJNA766641','SAMN30964497','IDR1700043255-01-01_S11_L001_R1_001.fastq.gz','766641','IDR 1700043255','SRP338930','30964497']	2017	2022-09-22T15:49:00.000Z			USA	North America	New York state		Homo sapiens	3	human																					653	653882132	426774633	PRJNA766641			99.61	1229625	68	lineage4.1.1.3	Other	['tbprofiler','tree','input','diff']	tuberculosis: unclassified		Mycobacterium tuberculosis
SAMN07766345	SRR6152940	WGS	BC CENTRE FOR DISEASE CONTROL PUBLIC HEALTH LABORATORY	SRX3264896	HiSeq X Ten	PAIRED	RANDOM	GENOMIC	ILLUMINA	SRS2577118	SRP119652	['SRR6152940','7766345','BC12-Mtb415','SRP119652','SAMN07766345','BC12-Mtb415_2.fastq.gz','SRX3264896','413593','SRS2577118','PRJNA413593']	2012	2017-10-10T14:06:00.000Z		49.15 N 123.7 W	CAN	North America	British Columbia		Homo sapiens	3	human					S		R					S	S	R							878	878389500	409482828	PRJNA413593	CRyPTIC_WHO2021_PMC7612554		99.44	1820349	51	lineage2.2.1	HR-TB	['input','tree','Napier_2020','Walker_2022','diff','tbprofiler']	tuberculosis: human-adapted	L2	Mycobacterium tuberculosis
SAMN26038028	SRR18213751	WGS	MODMEDMICOXFORD	SRX14360433	Illumina HiSeq 2500	PAIRED	RANDOM	GENOMIC	ILLUMINA	SRS12173955	SRP076676	['302362','SRS12173955','PRJNA302362','SRR18213751','MMMOSAM:42899b69-406c-4c14-a3ee-86664ce041de','SAMN26038028','MMMOSRA:42899b69-406c-4c14-a3ee-86664ce041de','26038028','SRX14360433','SRP076676']	2011	2022-03-03T13:58:00.000Z			GBR	Europe	Birmingham		Homo sapiens	3	human																					237	237974400	154460057	PRJNA302362			99.55	2217274	48	lineage4.6	Sensitive	['input','tbprofiler','diff','tree']	tuberculosis: unclassified		Mycobacterium tuberculosis
SAMN35220682	SRR24673492	WGS	NIH / NIAID	SRX20453218	NextSeq 2000	PAIRED	RANDOM	GENOMIC	ILLUMINA	SRS17749020	SRP438696	['PRJNA974487','TBPO-3290_lib53262_nextseq_ny0067_151bp.filtered_2_bwa.1.fastq.gz','SAMN35220682','SRS17749020','SRR24673492','bp0','54562','35220682','SRP438696','SRX20453218','974487']	2021	2023-05-19T19:47:00.000Z		41.7151 N 44.8271 E	GEO	Asia		sputum	Homo sapiens	3	human																					870	870073174	329708538	PRJNA974487			99.52	1352401	37	lineage4.3.3	Sensitive	['tbprofiler','tree','diff','input']	tuberculosis: unclassified		Mycobacterium tuberculosis
SAMEA7171601	ERR4872037	WGS	FZB	ERX4741250	NextSeq 500	PAIRED		GENOMIC	ILLUMINA	ERS4932045	ERP005779	['ena-RUN-FZB-25-11-2020-09:57:01:206-1','ena-STUDY-FZB-08-05-2014-02:23:48:240-40','10202-04','16933972','ERX4741250','ERR4872037','ena-EXPERIMENT-FZB-25-11-2020-09:57:01:206-1','325612','SAMEA7171601','ERS4932045','PRJEB6273','ERP005779']		2020-12-19T10:20:00.000Z																														574	574672005	245647377	PRJEB6273								input	MTBC		Mycobacterium tuberculosis complex sp.
SAMN08379995	SRR6485092	WGS	SAN RAFFAELE	SRX3574711	NextSeq 500	PAIRED	RANDOM	GENOMIC	ILLUMINA	SRS2844656	SRP128089	['SRR6485092','428596','SRP128089','1194-13','1194-13_WGS','SRS2844656','1194-13_lib3266_nextseq_n0003_151bp.gatk.bam','8379995','PRJNA428596','bp0','SAMN08379995','SRX3574711']		2018-01-19T13:03:00.000Z							Homo sapiens	3	human																					508	508365888	382222815	PRJNA428596								input	tuberculosis: unclassified		Mycobacterium tuberculosis
SAMEA7550484	ERR4817122	WGS	PUBLIC HEALTH ENGLAND	ERX4686964	Illumina HiSeq 2500	PAIRED	RANDOM	GENOMIC	ILLUMINA	ERS5307134	ERP124941	['SAMEA7550484','run.19942','22469879','ERX4686964','ERR4817122','project.PHE-TB','ERP124941','PRJEB41201','773303','experiment.19942','ERS5307134','sample.19942']		2021-11-10T17:09:00.000Z			GBR	Europe																										413	413113159	186924074	PRJEB41201			99.9	1835254	41	lineage4.9	Sensitive	['input','tbprofiler','CRyPTIC_PHE','diff']	tuberculosis: unclassified		Mycobacterium tuberculosis
SAMEA7129235	ERR4407463	WGS	IHU - MEDITERRANEE INFECTION	ERX4359611	Illumina MiSeq	PAIRED	PCR	GENOMIC	ILLUMINA	ERS4889735	ERP123265	['ERX4359611','ERS4889735','ena-RUN-IHU - Mediterranee Infection-05-08-2020-10:45:25:495-18','ena-EXPERIMENT-IHU - Mediterranee Infection-05-08-2020-10:45:25:495-18','CSURP7214','15765134','ERR4407463','PRJEB39715','ena-STUDY-IHU - Mediterranee Infection-04-08-2020-15:42:33:190-2206','ERP123265','SAMEA7129235','656030']		2020-08-15T04:00:00.000Z							Homo sapiens	3	human																					211	211117678	121995733	PRJEB39715								input	tuberculosis: unclassified		Mycobacterium tuberculosis
SAMEA104357628	ERR2179833	WGS	FUDAN UNIVERSITY	ERX2236252	Illumina HiSeq 2000	PAIRED	RANDOM PCR	GENOMIC	ILLUMINA	ERS1982606	ERP104892	['ERR2179833','ena-RUN-FUDAN UNIVERSITY-24-10-2017-03:49:56:248-277','ena-EXPERIMENT-FUDAN UNIVERSITY-24-10-2017-03:49:56:248-277','PRJEB23157','496441','ERS1982606','ena-STUDY-FUDAN UNIVERSITY-24-10-2017-03:50:01:214-391','SAMEA104357628','MTB277','ERP104892','ERX2236252','8239040']	2007	2022-02-07T20:56:00.000Z			CHN	Asia		sputum	Homo sapiens	3	human																					904	904916952	165335455	PRJEB23157			99.18	1839848	54	lineage4.5	Sensitive	['diff','tbprofiler','Napier_2020','input']	tuberculosis: human-adapted	L4.5	Mycobacterium tuberculosis
SAMEA5543957	ERR3257978	WGS	FONDATION MERIEUX	ERX3284714	Illumina HiSeq 4000	PAIRED	RANDOM	GENOMIC	ILLUMINA	ERS3346013	ERP113627	['ena-EXPERIMENT-Fondation Merieux-01-04-2019-09:57:06:669-8','S11-Coletsos','ERS3346013','ERP113627','ERR3257978','11993868','ena-STUDY-Fondation Merieux-06-02-2019-12:54:06:253-177','547910','ena-RUN-Fondation Merieux-01-04-2019-09:57:06:669-8','SAMEA5543957','ERX3284714','PRJEB31112']	2017	2019-06-09T10:56:00.000Z			FRA	Europe			Homo sapiens	3	human																					1708	1708601240	802013736	PRJEB31112								['Napier_2020','input']	tuberculosis: human-adapted	L4.4.1.1	Mycobacterium tuberculosis
SAMN41389266	SRR29017711	WGS	FIND, THE FOUNDATION FOR INNOVATIVE NEW DIAGNOSTICS	SRX24544011	Illumina HiSeq 2000	PAIRED	RANDOM	GENOMIC	ILLUMINA	SRS21288535	SRP507535	['TB-IS-1044-2009-00604_S279_R1_001.fastq.gz','41389266','1109295','SRS21288535','1019C8_00BABD1FE771','1019C8_00BABD1FE771_2009-00604','PRJNA1109295','SRP507535','SAMN41389266','SRX24544011','SRR29017711']	2008	2024-05-14T09:39:00.000Z			BGD	Asia			Homo sapiens	3	human																					278	278878880	113073283	PRJNA1109295			99.64	1647437	56	lineage2.2.1	MDR-TB	['WHO_mutations_2023','diff','tbprofiler','tree','input']	tuberculosis: unclassified		Mycobacterium tuberculosis
SAMN15701327	SRR12368006	WGS	DIVISION OF GENOMIC MEDICINE AND INNOVATION SUPPORT	SRX8866909	NextSeq 500	SINGLE	RANDOM PCR	GENOMIC	ILLUMINA	SRS7127877	SRP275544	['SRR12368006','SRP275544','SAMN15701327','15701327','MTBDR180372','SRX8866909','SRS7127877','PRJNA650263','bp0','MTBDR180372_S23_good_1.fastq.gz','650263']	2019	2020-08-03T05:42:00.000Z		15.87 N 100.99 E	THA	Asia		sputum	Homo sapiens	3	human																					141	141020894	62957379	PRJNA650263									tuberculosis: unclassified		Mycobacterium tuberculosis
SAMN27519635	SRR18715195	WGS	NIH / NIAID	SRX14815337	NextSeq 500	PAIRED	RANDOM	GENOMIC	ILLUMINA	SRS12571874	SRP369525	['SRX14815337','SRS12571874','SAMN27519635','SRR18715195','SRP369525','bp0','27519635','TBPO-1607_lib40345_nextseq_nx0123_151bp.filtered_2nd.1.fastq.gz','825524','17389','PRJNA825524']	2020	2022-04-11T14:31:00.000Z		41.7151 N 44.8271 E	GEO	Asia	Tbilisi	sputum	Homo sapiens	3	human																					545	545102870	252726095	PRJNA825524			99.45	1449383	47	lineage4.1.2.1	Other	['diff','input','tbprofiler','tree','TB_Portals']	tuberculosis: unclassified		Mycobacterium tuberculosis
SAMEA7562361	ERR4829922	WGS	SAN RAFFAELE SCIENTIFIC INSTITUTE	ERX4699906	NextSeq 500	PAIRED	RANDOM	GENOMIC	ILLUMINA	ERS5318995	ERP124983	['experiment.31721','project.Italy','773309','SAMEA7562361','run.31721','PRJEB41242','ERR4829922','sample.31721','ERS5318995','22477929','ERP124983','ERX4699906']		2021-11-11T08:05:00.000Z																														720	720526073	310583151	PRJEB41242			99.22	1705792	55	lineage4.3.1	Sensitive	['diff','CRyPTIC_SanRaffaele','input','tbprofiler','tree']	tuberculosis: unclassified		Mycobacterium tuberculosis
SAMEA9976191	ERR6865494	WGS	IMPERIAL COLLEGE LONDON	ERX6488922	Illumina HiSeq 2000	PAIRED	RANDOM	GENOMIC	ILLUMINA	ERS7654470	ERP123401	['ERR6865494','CA0115809_raw_wgs_R1R2','CA0115809','666870','PRJEB39837','ERP123401','SAMEA9976191','ena-STUDY-IMPERIAL COLLEGE LONDON-12-08-2020-14:44:57:582-2394','22010992','CA0115809_raw_wgs','ERX6488922','ERS7654470']	2009	2021-10-15T13:01:00.000Z			PER	South America	Lima		Homo sapiens	3	human																					325	325497714	142949363	PRJEB39837			99.6	1777848	61	lineage4.1.2.1	Sensitive	['input','tbprofiler','standford','diff','tree']	tuberculosis: unclassified		Mycobacterium tuberculosis
SAMEA1118389	ERR2513208	WGS	PHE	ERX2532418	Illumina HiSeq 2500	PAIRED	RANDOM	GENOMIC	ILLUMINA	ERS2397798	ERP107961	['493034','ERS2397798','10122335','run.4929','ERR2513208','project.First_10k_genomes_study_set_4','PRJEB25991','ERX2532418','experiment.4929','SAMEA1118389','sample.4929','ERP107961']		2021-10-23T15:07:00.000Z			GBR	Europe	England									S		S					S	S								303	303315814	148736829	PRJEB25991	Walker_2022		99.42	1873590	65	lineage3	Sensitive	['diff','tbprofiler','Napier_2020','input','tree','CRyPTIC_PHE','Walker_2022']	tuberculosis: human-adapted	L3	Mycobacterium tuberculosis
SAMN03647346	SRR2100173	WGS	UNIVERSITY OF OXFORD	SRX1094867	Illumina HiSeq 2500	PAIRED	RANDOM	GENOMIC	ILLUMINA	SRS991684	SRP061066	['3647346','SRR2100173','282721','SRP061066','SRX1094867','2a6cb0aa-c9d3-44ed-b53d-2d035fefe928_R00000039_v2.bam','PRJNA282721','C00008703','SRS991684','SAMN03647346']		2015-07-15T15:03:00.000Z			GBR	Europe										S		S					S	S								460	460653200	344957542	PRJNA282721	CRyPTIC_WHO2021_PMC7612554		99.31	1902591	43	lineage3.1.3	Sensitive	['Napier_2020','diff','tbprofiler','tree','Menardo_2018','Shuaib_2022','Menardo_2021','input','Walker_2022']	tuberculosis: human-adapted	L3	Mycobacterium tuberculosis
SAMN21236120	SRR15723171	WGS	SHANGHI CDC	SRX12018587	Illumina HiSeq 2500	PAIRED	other	GENOMIC	ILLUMINA	SRS10023543	SRP335713	['SRP335713','C0229.1.fastq.gz','bp0','SRX12018587','PRJNA760838','SRR15723171','21236120','C0229','c0229','SAMN21236120','SRS10023543','760838']	2010-01	2021-09-05T09:26:00.000Z			CHN	Asia	Shanghai	sputum	Homo sapiens	3	human																					726	726243900	308658480	PRJNA760838								input	tuberculosis: unclassified		Mycobacterium tuberculosis
SAMN36835092	SRR25515326	WGS	SHANDONG PROVINCIAL HOSPITAL	SRX21245923	Illumina HiSeq 4000	PAIRED	RANDOM	GENOMIC	ILLUMINA	SRS18500205	SRP453313	['SAMN36835092','T2613','SRR25515326','SRS18500205','PRJNA1002108','SRX21245923','36835092','SRP453313','1002108','bp0','T2613.IS300_Clean.1.fastq.gz']	2018	2023-08-04T04:41:00.000Z		36.40 N 117.00 E	CHN	Asia	Shandong	As reported: phlegm	Homo sapiens	3	human																					1150	1150430400	479091663	PRJNA1002108			99.34	1877901	66	lineage2.2.1	Sensitive	['input','tree','diff','tbprofiler']	tuberculosis: human-adapted	L4	Mycobacterium tuberculosis	H37Rv
SAMEA7280515	ERR4553773	WGS	INSTITUTE OF TROPICAL MEDICINE	ERX4490143	Illumina HiSeq 2500	PAIRED	RANDOM	GENOMIC	ILLUMINA	ERS5041116	ERP123102	['ITM2010-01138','ERP123102','ena-STUDY-Institute of tropical medicine-27-07-2020-14:37:16:152-1905','SAMEA7280515','660147','ERS5041116','15937562','ERX4490143','ena-RUN-Institute of tropical medicine-28-08-2020-16:29:08:358-371','ERR4553773','ena-EXPERIMENT-Institute of tropical medicine-28-08-2020-16:29:08:358-371','PRJEB39569']	2010	2020-08-29T19:04:00.000Z			BGD	Asia		sputum	Homo sapiens	3	human																					325	325791258	134970997	PRJEB39569			99.6	1816629	63	lineage2.2.1	RR-TB	['input','tbprofiler','diff','tree']	tuberculosis: unclassified		Mycobacterium tuberculosis
SAMN19657377	SRR14781993	WGS	SIMON FRASER UNIVERSITY	SRX11115276	NextSeq 500	PAIRED	RANDOM	GENOMIC	ILLUMINA	SRS9179264	SRP323639	['TB-111-15382-19_S141','SAMN19657377','TB-111-15382-19_S141_R1_001.fastq.gz','bp0','PRJNA736718','SRR14781993','19657377','736718','SRX11115276','SRS9179264','SRP323639']	2019	2021-06-11T23:54:00.000Z		47.03278 N 28.89972 E	MDA	Europe			Homo sapiens	3	human																					551	551198320	231665689	PRJNA736718			99.34	1406794	48	lineage4.2.1	MDR-TB	['input','diff','tbprofiler','tree']	tuberculosis: unclassified		Mycobacterium tuberculosis
SAMN39090635	SRR27332359	WGS	ADDIS ABABA UNIVERSITY	SRX23009140	Illumina NovaSeq 6000	PAIRED	PCR	GENOMIC	ILLUMINA	SRS19972758	SRP479767	['PE-N701-S517-1','PRJNA1056148','SAMN39090635','EN001','SRR27332359','1056148','EN001_PE-N701-S517-1_S1_R1_001.fastq.gz','bp0','SRS19972758','SRX23009140','39090635','SRP479767']	2018	2023-12-23T05:33:00.000Z		9.082500 N 36.552500 E	ETH	Africa	West Oromia, Nekemte	pulmonary	Homo sapiens	3	human																					1412	1412839460	507788154	PRJNA1056148			99.27	1770623	60	lineage4.1.1.3	Sensitive	['tbprofiler','tree','diff','input']	tuberculosis: unclassified		Mycobacterium tuberculosis
SAMEA3445345	ERR2517240	WGS	RIVM	ERX2536456	Illumina HiSeq 2500	PAIRED	RANDOM	GENOMIC	ILLUMINA	ERS2401918	ERP107973	['ERP107973','project.First_10k_genomes_study_set_10','ERR2517240','10126577','ERS2401918','ERX2536456','sample.8651','run.8651','experiment.8651','SAMEA3445345','PRJEB26002','493040']		2022-07-23T23:22:00.000Z			NLD	Europe										S		S					S	S	S							605	605050268	300772391	PRJEB26002	Walker_2022		98.35	1775543	37	lineage3.1.1	HR-TB	['CRyPTIC_RIVM','diff','tbprofiler','input','Walker_2022','Napier_2020']	tuberculosis: human-adapted	L3.1.1	Mycobacterium tuberculosis
SAMN08376176	SRR6480604	WGS	RADBOUDUMC	SRX3570178	Illumina HiSeq 2000	PAIRED	PCR	GENOMIC	ILLUMINA	SRS2841176	SRP130118	['1100400','Index75_100_1.fq.gz','SRX3570178','SRS2841176','8376176','SRP130118','Index75_100','PRJNA430531','SRR6480604','SAMN08376176','430531','bp0']	2014	2018-01-18T11:17:00.000Z			IDN	Asia	Bandung	cerebrospinal fluid	Homo sapiens	3	human																					386	386558592	308347561	PRJNA430531			99.73	1588478	34	lineage4.3	Sensitive	['input','tree','tbprofiler','diff']	tuberculosis: human-adapted	L4	Mycobacterium tuberculosis
SAMEA115879600	ERR13430440	WGS	SWISS TROPICAL AND PUBLIC HEALTH INSTITUTE	ERX12800894	Illumina HiSeq 2500	PAIRED	RANDOM	GENOMIC	ILLUMINA	ERS20726309	ERP123095	['42920011','ERR13430440','ena-RUN-TAB-29-07-2024-17:36:23:856-111174','PRJEB39561','ERS20726309','674180','ERP123095','G07021','ERX12800894','ena-EXPERIMENT-TAB-29-07-2024-17:36:23:855-111173','SAMEA115879600','ena-STUDY-Swiss Tropical and Public Health Institute-27-07-2020-11:23:30:592-1894']	2012	2024-08-19T06:36:00.000Z			GEO	Asia			Homo sapiens	3	human																					438	438964786	222403924	PRJEB39561								R-MDR_GEO	tuberculosis: unclassified		Mycobacterium tuberculosis
SAMEA1406146	ERR123939	WGS	SC	ERX100121	Illumina HiSeq 2000	PAIRED	RANDOM	GENOMIC	ILLUMINA	ERS083025	ERP000276	['995043','S00007215-sc-2011-12-22T13:21:07Z-1328422','PRJEB2221','SAMEA1406146','Mycobacterium tuberculosis pilot-sc-2010-07-26','ERX100121','SC_RUN_7531_8#36','SC_EXP_7531_8#36','ERR123939','ERS083025','203976','ERP000276']		2014-09-24T08:37:00.000Z																														545	545126800	302587175	PRJEB2221			99.49	1906463	43	lineage3	MDR-TB	['input','tree','diff','tbprofiler']	tuberculosis: unclassified		Mycobacterium tuberculosis
SAMEA4823157	ERR3566284	WGS	WELLCOME SANGER INSTITUTE	ERX3564683	HiSeq X Ten	PAIRED	RANDOM	GENOMIC	ILLUMINA	ERS2643044	ERP024108	['SC_RUN_26975_2#306','ERS2643044','ERP024108','ERX3564683','cdcc18f2-5db3-11e8-bf7f-3c4a9275d6c8','Mycobacteria_in_non_CF_bronchiectasis_patients-sc-4853','12901473','ERR3566284','PRJEB21813','SAMEA4823157','SC_EXP_26975_2#306','512657']		2019-10-05T10:41:00.000Z																														268	268739834	120741407	PRJEB21813									NTM: avium complex		Mycobacterium avium
SAMEA3443141	ERR2517001	WGS	PHE	ERX2536216	Illumina HiSeq 2500	PAIRED	RANDOM	GENOMIC	ILLUMINA	ERS2401678	ERP107972	['experiment.9317','ERX2536216','SAMEA3443141','sample.9317','10126338','run.9317','ERR2517001','ERP107972','project.First_10k_genomes_study_set_9','493039','PRJEB26001','ERS2401678']		2021-10-23T20:13:00.000Z			GBR	Europe	England					S	S					R	S	S				R					S			726	726646126	394879051	PRJEB26001	Walker_2022		99.6	1908965	66	lineage4.1.2.1	MDR-TB	['CRyPTIC_PHE','diff','Napier_2020','tree','Walker_2022','tbprofiler','input']	tuberculosis: human-adapted	L4.1.2.1	Mycobacterium tuberculosis
SAMEA112801844	ERR11068042	WGS	FZB	ERX10514972	NextSeq 2000	PAIRED		GENOMIC	ILLUMINA	ERS14809390	ERP010814	['ERP010814','287903','PRJEB9680','ERX10514972','ERS14809390','22002402','ena-RUN-TAB-21-03-2023-12:28:22:594-126566','SAMEA112801844','ena-EXPERIMENT-TAB-21-03-2023-12:28:22:594-126565','ERR11068042','ena-STUDY-FZB-22-06-2015-17:16:39:392-292','33853900']		2023-08-01T09:17:00.000Z																														692	692690198	241738747	PRJEB9680			99.52	1720490	57	lineage4.6.2.2	Sensitive	['tree','tbprofiler','diff','input']	tuberculosis: unclassified		Mycobacterium tuberculosis
SAMEA1117881	ERR2512700	WGS	PHE	ERX2531910	Illumina MiSeq	PAIRED	RANDOM	GENOMIC	ILLUMINA	ERS2397290	ERP107961	['sample.4293','experiment.4293','PRJEB25991','ERR2512700','ERX2531910','493034','ERP107961','run.4293','10121827','project.First_10k_genomes_study_set_4','ERS2397290','SAMEA1117881']		2021-10-23T15:07:00.000Z			GBR	Europe	England					S	S			R		R	S	S			R	R					S			529	529582670	308217452	PRJEB25991	Walker_2022		99.44	1726037	58	lineage2.2.1	MDR-TB	['Napier_2020','diff','CRyPTIC_PHE','tree','tbprofiler','Walker_2022','input']	tuberculosis: human-adapted	L2.2.1	Mycobacterium tuberculosis
SAMN26514124	['SRR30640849','SRR30641007']	WGS		['SRX26062658','SRX26062816']	['PacBio RS II','Sequel II']	SINGLE	size fractionation	GENOMIC	PACBIO_SMRT	SRS20117899		['SRR30640849','SRP483233','SRS20117899','A5-NK363_HiFi.bam.bam','A5-NK0363_HiFi.fastq.gz','SRX26062816','813637','SRR30641007','SAMN26514124','HiFi','26514124','PRJNA813637','PSNK363','SRX26062658']					PRK	Asia		sputum	Homo sapiens	3	human																					47826	47827372410	35015824689	PRJNA813637									tuberculosis: unclassified		Mycobacterium tuberculosis
SAMEA11761302	ERR8025499	WGS	DST/NRF CENTRE OF EXCELLENCE FOR BIOMEDICAL TB RES	ERX7591087	Illumina NovaSeq 6000	PAIRED	RANDOM PCR	GENOMIC	ILLUMINA	ERS9408691	ERP127235	['ena-EXPERIMENT-TAB-17-01-2022-09:26:01:245-17504','R20710','ena-STUDY-DST/NRF Centre of Excellence for Biomedical TB research, SAMRC Centre for TB Research-24-02-2021-10:13:08:178-1231','SAMEA11761302','ERS9408691','ERP127235','ERR8025499','ena-RUN-TAB-17-01-2022-09:26:01:246-17505','798337','ERX7591087','PRJEB43283','25051414']	2013	2022-03-16T04:25:00.000Z			ZAF	Africa		sputum	Homo sapiens	3	human																					774	774196950	543179234	PRJEB43283			99.24	1609482	48	lineage2.2.2	Pre-XDR-TB	['diff','input','tree','tbprofiler']	tuberculosis: unclassified		Mycobacterium tuberculosis
SAMEA7156717	['ERR5864377','ERR5864376']	WGS		['ERX5510171','ERX5510172']	Illumina HiSeq 2500	PAIRED		GENOMIC	ILLUMINA	ERS4917180		['ena-RUN-Swiss Tropical and Public Health Institute-03-05-2021-19:33:15:129-840','ena-EXPERIMENT-Swiss Tropical and Public Health Institute-03-05-2021-19:33:15:129-840','G03425','ena-RUN-Swiss Tropical and Public Health Institute-03-05-2021-19:33:15:129-841','ena-STUDY-Swiss Tropical and Public Health Institute-27-07-2020-11:23:30:592-1894','SRS8942568','ERX5510171','ERP123095','ERR5864376','PRJEB39561','SAMEA7156717','674180','ERS4917180','ERX5510172','ERR5864377','19060374','ena-EXPERIMENT-Swiss Tropical and Public Health Institute-03-05-2021-19:33:15:129-841']					GEO	Asia																										766	767471326	365142948	PRJEB39561								['R-MDR_GEO','input']	tuberculosis: unclassified		Mycobacterium tuberculosis
SAMN41418283	SRR29053557	WGS	FIND, THE FOUNDATION FOR INNOVATIVE NEW DIAGNOSTICS	SRX24578222	Illumina HiSeq 2000	PAIRED	RANDOM	GENOMIC	ILLUMINA	SRS21318208	SRP507535	['41418283','6B1800_834A584E3C80_IDR1700014220','SRX24578222','SAMN41418283','SRR29053557','SRS21318208','6B1800_834A584E3C80','SRP507535','IDR1700014220-01-03_S3_L001_R1_001.fastq.gz','PRJNA1109295','1109295']	2017	2024-05-16T10:54:00.000Z			USA	North America			Homo sapiens	3	human																					776	776629977	508446963	PRJNA1109295								WHO_mutations_2023	tuberculosis: unclassified		Mycobacterium tuberculosis
SAMEA7547829	ERR4814470	WGS	PUBLIC HEALTH ENGLAND	ERX4684312	Illumina HiSeq 2500	PAIRED	RANDOM	GENOMIC	ILLUMINA	ERS5304482	ERP124941	['run.17290','ERR4814470','project.PHE-TB','773303','ERP124941','PRJEB41201','ERS5304482','ERX4684312','22467221','experiment.17290','sample.17290','SAMEA7547829']		2021-11-10T12:00:00.000Z			GBR	Europe																										226	226422092	102699519	PRJEB41201			96.74	1845989	41	lineage3.1.1	Sensitive	['CRyPTIC_PHE','input','diff','tree','tbprofiler']	tuberculosis: unclassified		Mycobacterium tuberculosis
SAMN05576501	SRR4037885	WGS	HARVARD MEDICAL SCHOOL	SRX2029007	Illumina HiSeq 2000	PAIRED	RANDOM	GENOMIC	ILLUMINA	SRS1623341	SRP082185	['5576501','SRR4037885','PRJNA323744','763-L3A2_1.fastq.gz','P30-Lung3-A2','SAMN05576501','SRP082185','SRX2029007','SRS1623341','323744']	2013-08	2016-08-19T09:20:00.000Z		29.6483 S 30.3318 E	ZAF	Africa	Kwazulu-Natal	lung	Homo sapiens	3	human																					96	96084734	66738637	PRJNA323744								['input','intrapatient_ZAF','denylist']	tuberculosis: unclassified		Mycobacterium tuberculosis
SAMN26038156	SRR18213795	WGS	MODMEDMICOXFORD	SRX14360389	Illumina HiSeq 2500	PAIRED	RANDOM	GENOMIC	ILLUMINA	SRS12173910	SRP076676	['SRS12173910','302362','MMMOSAM:18bd13c5-27cb-4010-8762-e16ec25c3ad6','PRJNA302362','SAMN26038156','SRX14360389','SRP076676','MMMOSRA:18bd13c5-27cb-4010-8762-e16ec25c3ad6','26038156','SRR18213795']	2011	2022-03-03T13:58:00.000Z			GBR	Europe	Birmingham		Homo sapiens	3	human																					423	423915600	315670811	PRJNA302362			99.37	1903568	43	lineage4.2.2.2	Sensitive	['input','tbprofiler','tree','diff']	tuberculosis: unclassified		Mycobacterium tuberculosis
SAMN42233749	SRR29681213	WGS	NIAID TB PORTALS PROGRAM	SRX25184696	NextSeq 2000	PAIRED	RANDOM	GENOMIC	ILLUMINA	SRS21874099	SRP515897	['SRR29681213','PRJNA1074785','SRP515897','42233749','63975','1074785','SRS21874099','TBPO-7199_lib64355_nextseq_ny0130_151bp.filtered_2_bwa.1.fastq.gz','SRX25184696','SAMN42233749']	2022	2024-07-02T15:08:00.000Z		48.3794 N 31.1656 E	UKR	Europe		sputum	Homo sapiens	3	human																					503	503750362	188486514	PRJNA1074785									tuberculosis: unclassified		Mycobacterium tuberculosis
SAMN07999104	SRR6280218	WGS	FUDAN UNIVERSITY	SRX3382497	Illumina HiSeq 2000	PAIRED	size fractionation	GENOMIC	ILLUMINA	SRS2678102	SRP124760	['PRJNA417753','SRR6280218','SRS2678102','SRP124760','7999104','SJ20141218','SAMN07999104','SJ_2014_1218.sort.bam','SRX3382497','417753']	2014	2017-11-10T05:08:00.000Z		31.03 N 121.23 E	CHN	Asia	Shanghai,Songjiang	sputum	Homo sapiens	3	human																					644	644771200	309582629	PRJNA417753			99.4	1978845	46	lineage2.2.1	Sensitive	['tbprofiler','tree','Napier_2020','diff','input']	tuberculosis: human-adapted	L2.2.1	Mycobacterium tuberculosis
SAMEA7547253	ERR4813747	WGS	BRAZIL	ERX4683737	Illumina HiSeq 4000	PAIRED	RANDOM	GENOMIC	ILLUMINA	ERS5303907	ERP124940	['ERS5303907','ERP124940','PRJEB41200','sample.16609','ERR4813747','773302','experiment.16609','project.Brazil','ERX4683737','SAMEA7547253','22466646','run.16609']	2018	2021-11-10T10:04:00.000Z			BRA	South America						S				S	S	S	S	S				S		S	S	S	S	S	S	355	355206300	161166805	PRJEB41200	['CRyPTIC_reuse_table','Walker_2022']		99.67	1634764	56	lineage4.4.1.1	Sensitive	['CRyPTIC_BRA','input','Walker_2022','tbprofiler','standford','diff','tree','CRyPTIC_reuse_table']	tuberculosis: unclassified		Mycobacterium tuberculosis
SAMEA7563825	ERR4831384	WGS	IML GAUTING	ERX4701368	NextSeq 500	PAIRED	RANDOM	GENOMIC	ILLUMINA	ERS5320457	ERP125016	['run.31398','project.Cryptic_8th9th10th11th','experiment.31398','22479391','sample.31398','ERX4701368','PRJEB41275','ERS5320457','773342','ERP125016','ERR4831384','SAMEA7563825']		2021-11-11T11:06:00.000Z			DEU	Europe						S				S	S	S	S	S				S		S	S	S	S	S	S	822	822555736	346496594	PRJEB41275	['CRyPTIC_reuse_table','Walker_2022']		99.69	1727473	58	lineage4.3.3	Sensitive	['Walker_2022','diff','tbprofiler','input','tree','CRyPTIC_Gauting','CRyPTIC_reuse_table']	tuberculosis: unclassified		Mycobacterium tuberculosis
SAMN31672760	SRR22251681	WGS	INSTITUTE OF CLINICAL PATHOLOGY AND MEDICAL RESEARCH	SRX18228047	NextSeq 500	PAIRED	RANDOM	GENOMIC	ILLUMINA	SRS15724329	SRP407089	['SRR22251681','17-3391-0254','SRP407089','17-3391-0254_1.fastq.gz','SRX18228047','PRJNA899911','31672760','SAMN31672760','bp0','899911','SRS15724329']	2017	2022-11-10T00:00:00.000Z			AUS	Oceania	NSW		Homo sapiens	3	human																					417	417798876	201153443	PRJNA899911			99.25	1670533	53	lineage2.2.1	Other	['tree','input','diff','tbprofiler']	tuberculosis: unclassified		Mycobacterium tuberculosis
SAMN17119824	SRR13396029	WGS	CORNELL UNIVERSITY	SRX9815152	Illumina HiSeq 2500	PAIRED	RANDOM	GENOMIC	ILLUMINA	SRS7998901	SRP301093	['MAP612','686527','bp0','6611_2708_30923_HHYCLBCXX_MAP612_TAGGCATG_GTAAGGAG_R1.fastq.gz','SRR13396029','SAMN17119824','6611_2708_30923_HHYCLBCXX','17119824','PRJNA686527','SRX9815152','SRS7998901','SRP301093']	2009	2021-01-09T22:54:00.000Z			USA	North America	Rutland, VT (Harvey Farms)																									197	197459040	84679557	PRJNA686527									NTM: avium complex		Mycobacterium avium subsp. paratuberculosis
SAMN41772238	SRR29341579	WGS	FIND, THE FOUNDATION FOR INNOVATIVE NEW DIAGNOSTICS	SRX24857312	Illumina HiSeq 2000	PAIRED	RANDOM	GENOMIC	ILLUMINA	SRS21567929	SRP512858	['SAMN41772238','PRJNA1122079','41772238','SRX24857312','1122079','SRR29341579','IT1758_R1.fastq.gz','SRP512858','SRS21567929','bp0','IT1758']	2019	2024-06-10T09:24:00.000Z			PAK	Asia			Homo sapiens	3	human																					551	551771411	236165351	PRJNA1122079									tuberculosis: unclassified		Mycobacterium tuberculosis
SAMEA1877195	ERR234216	WGS	CSISP	ERX208721	Illumina HiSeq 2000	PAIRED	RANDOM	GENOMIC	ILLUMINA	ERS218267	ERP001731	['PRJEB3223','MTBC global diversity','ERP001731','ERX208721','2116856','ERS218267','204863','ena-RUN-CSISP-28-02-2013-15:18:14:171-120','ena-EXPERIMENT-CSISP-28-02-2013-15:18:14:171-120','L2_N0039','ERR234216','SAMEA1877195']		2013-05-02T21:43:00.000Z																														315	315101776	203526844	PRJEB3223			99.51	1016192	17	lineage2.1	Sensitive	['Napier_2020','Menardo_2021','tbprofiler','ref_set_CSISP','Brites_2018','Menardo_2018','input']	tuberculosis: human-adapted	L2	Mycobacterium tuberculosis
SAMN41472151	SRR29096708	WGS	FIND, THE FOUNDATION FOR INNOVATIVE NEW DIAGNOSTICS	SRX24621051	Illumina HiSeq 2000	PAIRED	RANDOM	GENOMIC	ILLUMINA	SRS21358205	SRP507535	['SAMN41472151','SRP507535','41472151','AFDEC7_7F620964866F','AFDEC7_7F620964866F_605510','SRX24621051','TB-CPath-Stephen-IS-1031-605510_S208_R1_001.fastq.gz','PRJNA1109295','SRS21358205','SRR29096708','1109295']		2024-05-21T10:13:00.000Z							Homo sapiens	3	human																					500	500054318	211887635	PRJNA1109295								WHO_mutations_2023	tuberculosis: unclassified		Mycobacterium tuberculosis
SAMEA4744300	ERR2653181	WGS	NORWEGIAN INSTITUTE OF PUBLIC HEALTH	ERX2669635	Illumina MiSeq	PAIRED	RANDOM	GENOMIC	ILLUMINA	ERS2564411	ERP109440	['ena-STUDY-NORWEGIAN INSTITUTE OF PUBLIC HEALTH-19-06-2018-13:52:22:783-854','SAMEA4744300','BRZ-180','ERX2669635','ena-RUN-NORWEGIAN INSTITUTE OF PUBLIC HEALTH-19-06-2018-13:51:32:585-268','ERR2653181','476915','9578831','ERP109440','ena-EXPERIMENT-NORWEGIAN INSTITUTE OF PUBLIC HEALTH-19-06-2018-13:51:32:585-268','PRJEB27366','ERS2564411']	2008	2018-07-12T10:03:00.000Z			BRA	South America			Homo sapiens	3	human																					291	291145214	128492748	PRJEB27366			99.59	1398963	46	lineage4.3.3	RR-TB	['standford','input','Nimmo_2024','tree','diff','tbprofiler']	tuberculosis: human-adapted	L4	Mycobacterium tuberculosis
SAMEA115741642	ERR13267107	WGS	UNIVERSITY OF OXFORD, NUFFIELD DEPARTMENT OF MEDIC	ERX12637533	NextSeq 500	PAIRED	RANDOM PCR	GENOMIC	ILLUMINA	ERS20251385	ERP161058	['SAMEA115741642','ERP161058','6ce0d158d3c8','ERR13267107','PRJEB76547','webin-reads-6ce0d158d3c8','1124794','41869578','ERS20251385','b28b5ff0-515d-42d2-bc0f-19e45ec26bb9','ERX12637533']	2019	2024-08-08T10:49:00.000Z			IND	Asia																										694	694438800	315013250	PRJEB76547								CRyPTIC_2024	tuberculosis: unclassified		Mycobacterium tuberculosis
SAMEA12854674	ERR11245675	WGS	SWISS TROPICAL AND PUBLIC HEALTH INSTITUTE	ERX10653879	Illumina NovaSeq 6000	SINGLE	RANDOM	GENOMIC	ILLUMINA	ERS10461562	ERP135175	['ERP135175','PRJEB50582','ERS10461562','ena-EXPERIMENT-TAB-17-04-2023-19:57:14:698-7447','ERR11245675','ena-RUN-TAB-17-04-2023-19:57:14:698-7448','G45781','34308241','930268','ERX10653879','8cc6b8bd-130a-4c76-a0b2-3197bafe5cc6','SAMEA12854674']	2016	2023-07-27T11:28:00.000Z			GEO	Asia		sputum																								286	286504074	101736581	PRJEB50582									tuberculosis: unclassified		Mycobacterium tuberculosis
SAMN05710315	SRR4068029	WGS	MODMEDMICOXFORD	SRX2054989	Illumina MiSeq	PAIRED	RANDOM	GENOMIC	ILLUMINA	SRS1647059	SRP082998	['SRX2054989','SAMN05710315','324238','SRP082998','MMMOSRA:eaf40ec2-17e8-4b91-9a34-520c670d26e9','MMMOSAM:eaf40ec2-17e8-4b91-9a34-520c670d26e9','SRS1647059','PRJNA324238','SRR4068029','5710315']		2016-08-26T07:35:00.000Z			GBR	Europe			Homo sapiens	3	human																					264	264914397	117269590	PRJNA324238									NTM: avium complex		Mycobacterium intracellulare subsp. chimaera
SAMN04349569	SRR3050031	WGS	UNIVERSITY OF CALGARY	SRX1498969	Illumina MiSeq	PAIRED	RANDOM	GENOMIC	ILLUMINA	SRS1220639	SRP067719	['SAMN04349569','306363','4349569','SRS1220639','SRP067719','PRJNA306363','A1637','SRX1498969','A1-637_S3_L001_R1_001.fastq.gz','SRR3050031']	2002	2015-12-23T00:11:00.000Z			CAN	North America	AB	feces																								136	136211795	76190541	PRJNA306363									NTM: avium complex		Mycobacterium avium subsp. paratuberculosis
SAMN14343877	SRR11564771	AMPLICON	RUTGERS UNIVERSITY NEWARK	SRX8134024	Illumina MiSeq	PAIRED	PCR	GENOMIC	ILLUMINA	SRS6497463	SRP256991	['2492-DA-0654','SRX8134024','608715','SRP256991','SRS6497463','14343877','PRJNA608715','2492-DA-0654_S176_L001_R1_001.fastq','SRR11564771','SAMN14343877']		2020-04-17T19:29:00.000Z			GHA	Africa		sputum	Homo sapiens	3	human																					20	20083906	10626569	PRJNA608715									tuberculosis: unclassified		Mycobacterium tuberculosis
SAMN37848407	SRR26399877	WGS	UNIVERSITY OF MELBOURNE/ THE PETER DOHERTY INSTITUTE FOR INFECTION AND IMMUNITY	SRX22105854	Illumina HiSeq 4000	PAIRED	RANDOM	GENOMIC	ILLUMINA	SRS19170935	SRP466602	['SAMN37848407','PRJNA1028637','SRR26399877','SRX22105854','1028637','bp0','37848407','Sample_488','SRS19170935','SRP466602','Sample_488_1.fastq.gz']		2023-10-16T19:05:00.000Z		10.8231 N 106.6297 E	VNM	Asia	Ho Chi Minh City	sputum	Homo sapiens	3	human																					478	478786800	206173956	PRJNA1028637			99.32	1625069	55	lineage1.1.1.1	Sensitive	['diff','tbprofiler','input','tree']	tuberculosis: unclassified		Mycobacterium tuberculosis
SAMN35220680	SRR24673494	WGS	NIH / NIAID	SRX20453216	NextSeq 2000	PAIRED	RANDOM	GENOMIC	ILLUMINA	SRS17749017	SRP438696	['35220680','SAMN35220680','54557','974487','SRX20453216','SRR24673494','TBPO-3260_lib53232_nextseq_ny0067_151bp.filtered_2_bwa.1.fastq.gz','bp0','PRJNA974487','SRS17749017','SRP438696']	2021	2023-05-19T19:46:00.000Z		41.7151 N 44.8271 E	GEO	Asia		sputum	Homo sapiens	3	human																					666	666030196	253304546	PRJNA974487			99.63	1295385	40	lineage4.3.3	Sensitive	['input','tbprofiler','diff','tree']	tuberculosis: unclassified		Mycobacterium tuberculosis
SAMN22014377	SRR16169034	AMPLICON	UW-MADISON	SRX12454015	Illumina MiSeq	PAIRED	PCR	GENOMIC	ILLUMINA	SRS10420050	SRP339784	['bp0','SRS10420050','25417_11_LLL_6_7_8_9_R1.fastq.gz','SRX12454015','SAMN22014377','768113','SRR16169034','22014377','25417-11 LLL 6,7,8,9','25417-11','SRP339784','PRJNA768113']	2018	2021-10-02T23:19:00.000Z			USA	North America		scrapate of granuloma	Macaca mulatta	3	rhesus macaque																					10	10122436	7330607	PRJNA768113									tuberculosis: human-adapted	L4	Mycobacterium tuberculosis	Erdman
SAMEA115740940	ERR13266298	WGS	UNIVERSITY OF OXFORD, NUFFIELD DEPARTMENT OF MEDIC	ERX12636724	Illumina NovaSeq 6000	PAIRED	RANDOM PCR	GENOMIC	ILLUMINA	ERS20250683	ERP161058	['ERX12636724','ERR13266298','webin-reads-dab52cf5d49d','41868879','b28b5ff0-515d-42d2-bc0f-19e45ec26bb9','ERP161058','ERS20250683','SAMEA115740940','1124794','dab52cf5d49d','PRJEB76547']	2021	2024-08-19T22:03:00.000Z			VNM	Asia																										847	847577798	285031828	PRJEB76547								CRyPTIC_2024	tuberculosis: unclassified		Mycobacterium tuberculosis
SAMN41154722	SRR28868563	WGS	MDUPHL	SRX24427914	NextSeq 500	PAIRED	RANDOM	GENOMIC	ILLUMINA	SRS21182484	SRP399923	['SRX24427914','SRS21182484','PRJNA857537','SAMN41154722','AUSMDU00085332','SRP399923','AUSMDU00085332_S17_R1_001.fastq.gz','41154722','SRR28868563','857537']	2023	2024-05-01T23:03:00.000Z			AUS	Oceania	Victoria		Homo sapiens	3	human																					98	98200687	44819070	PRJNA857537								input	tuberculosis: unclassified		Mycobacterium tuberculosis
SAMEA104361018	ERR2988441	WGS	WELLCOME SANGER INSTITUTE	ERX2990856	HiSeq X Ten	PAIRED	RANDOM	GENOMIC	ILLUMINA	ERS1985996	ERP024108	['SAMEA104361018','PRJEB21813','Mycobacteria_in_non_CF_bronchiectasis_patients-sc-4853','ERP024108','512657','9d69e88e-a525-11e7-854e-3c4a9275d6c8','ERS1985996','ERR2988441','10670115','ERX2990856','SC_RUN_24497_8#307','SC_EXP_24497_8#307']		2019-05-19T21:40:00.000Z																														333	333518230	141595516	PRJEB21813									NTM: avium complex		Mycobacterium avium
SAMEA115747629	ERR13288972	WGS	UNIVERSITY OF OXFORD, NUFFIELD DEPARTMENT OF MEDIC	ERX12659398	Illumina NovaSeq 6000	PAIRED	RANDOM PCR	GENOMIC	ILLUMINA	ERS20257513	ERP161058	['ERX12659398','PRJEB76547','SAMEA115747629','106ae7418ab0','41891103','ERP161058','1124794','webin-reads-106ae7418ab0','ERS20257513','b28b5ff0-515d-42d2-bc0f-19e45ec26bb9','ERR13288972']	2022	2024-08-10T05:36:00.000Z			ZAF	Africa																										648	648790224	204918729	PRJEB76547								CRyPTIC_2024	tuberculosis: unclassified		Mycobacterium tuberculosis
SAMN28453143	SRR19226947	WGS	WADSWORTH CENTER	SRX15290854	Illumina MiSeq	PAIRED	RANDOM	GENOMIC	ILLUMINA	SRS13021720	SRP374006	['PRJNA835805','IDR1600025154-01-01','SRS13021720','IDR1600025154-01-01_R1.fastq.gz','SRR19226947','835805','SRP374006','SRX15290854','28453143','SAMN28453143']	2016	2022-05-16T15:16:00.000Z			USA	North America	Nassau County	sputum	Homo sapiens	3	human																					511	511375226	325360664	PRJNA835805			99.57	1267137	70	lineage4.3.3	Sensitive	['diff','tbprofiler','input','tree']	tuberculosis: unclassified		Mycobacterium tuberculosis
SAMN41154508	SRR28868616	WGS	MDUPHL	SRX24427861	NextSeq 550	PAIRED	RANDOM	GENOMIC	ILLUMINA	SRS21182432	SRP399923	['PRJNA857537','AUSMDU00074195_S79_R1_001.fastq.gz','41154508','SRX24427861','857537','SRR28868616','AUSMDU00074195','SRP399923','SAMN41154508','SRS21182432']	2022	2024-05-01T23:05:00.000Z			AUS	Oceania	Victoria		Homo sapiens	3	human																					708	708906475	339354843	PRJNA857537			99.61	1137682	38	lineage2.2.1	HR-TB	['tree','input','diff','tbprofiler']	tuberculosis: human-adapted	L6	Mycobacterium africanum
SAMN21856909	SRR16089401	WGS	WADSWORTH CENTER - NYS DOH	SRX12375783	Illumina MiSeq	PAIRED	RANDOM	GENOMIC	ILLUMINA	SRS10346687	SRP338930	['IDR1600044262','766641','PRJNA766641','IDR1600044262-01-02_S3_L001_R1_001.fastq.gz','SRR16089401','SRX12375783','21856909','SRS10346687','SAMN21856909','SRP338930']	2016	2021-09-27T15:44:00.000Z			USA	North America	New York state		Homo sapiens	3	human	S	S				R		S										R			614	614086955	406332481	PRJNA766641	CRyPTIC_WHO2021_PMC7612554		99.66	1230442	64	lineage4.4.1.1	Pre-XDR-TB	['diff','input','tree','tbprofiler','Walker_2022']	tuberculosis: unclassified		Mycobacterium tuberculosis
SAMEA114236263	ERR11798727	WGS	FZB	ERX11197194	NextSeq 500	PAIRED		GENOMIC	ILLUMINA	ERS16221538	ERP125309	['ERP125309','ena-EXPERIMENT-TAB-04-08-2023-10:04:31:729-20687','PRJEB41518','694899','ena-STUDY-FZB-25-11-2020-10:55:15:280-693','ena-RUN-TAB-04-08-2023-10:04:31:729-20688','ERS16221538','ERX11197194','CAR-225','36855050','SAMEA114236263','ERR11798727']	2016	2023-09-03T12:34:00.000Z			MDA	Europe																										792	792356500	357805105	PRJEB41518			99.37	1547438	53	lineage4.2.1	MDR-TB	['tree','tbprofiler','input','diff']	tuberculosis: unclassified		Mycobacterium tuberculosis
SAMEA1556687	ERR181723	WGS	SC	ERX157833	Illumina HiSeq 2000	PAIRED	RANDOM	GENOMIC	ILLUMINA	ERS142242	ERP001072	['SC_RUN_8233_5#50','SAMEA1556687','7011735-sc-2012-05-29T15:12:28Z-1429157','PRJEB2794','ERX157833','SC_EXP_8233_5#50','Karonga_Prevention_Study__KPS____whole_genome_sequencing_in_a_whole_population-sc-2011-12-13T10:33:26Z-2066','ERS142242','Karonga_Prevention_Study__KPS____whole_genome_sequ','ERP001072','204548','ERR181723','1779073']	2005	2012-10-23T11:21:00.000Z			MWI	Africa	Karonga	sputum	Homo sapiens	3	human							S						S								224	224392600	113795555	PRJEB2794	Coll_2018		99.28	1986141	45	lineage1.2.2.2	Sensitive	['Coll_2018','tree','Karonga_Prevention_Study','tbprofiler','Menardo_2021','Menardo_2018','input','Napier_2020','diff']	tuberculosis: human-adapted	L1.3.2	Mycobacterium tuberculosis
SAMEA837952	ERR027449	WGS	SC	ERX1995895	Illumina Genome Analyzer II	PAIRED	RANDOM	GENOMIC	ILLUMINA	ERS009138	ERP000192	['ERP000192','ERX1995895','Variation discovery in Russian TB isolates-sc-2010','ERR027449','SC_RUN_4330_6#2','212820','PRJEB2138','203970','SC_EXP_4330_6#2','SAMEA837952','Variation discovery in Russian TB isolates-sc-2010-04-20','M08_14443-sc-2010-05-07-7898','ERS009138']	2008	2012-07-26T04:28:00.000Z			RUS	Europe	Samara		Homo sapiens	3	human																					222	222360320	115658859	PRJEB2138								['Napier_2020','Menardo_2018']	tuberculosis: human-adapted	L2.2.1	Mycobacterium tuberculosis
SAMEA6875145	ERR4195324	WGS	Instituto_de_Biomedicina_de_Valencia	ERX4156371	Illumina MiSeq	PAIRED	RANDOM	GENOMIC	ILLUMINA	ERS4602706	ERP122165	['PRJEB38719','ERS4602706','ERP122165','ERR4195324','mtb_valencia_isolates','28874344','G307m','SAMEA6875145','ERX4156371','846033']	2014	2022-06-11T04:48:00.000Z			ESP	Europe	Valencia					S					S															409	409357900	153410854	PRJEB38719		No	99.73	1824894	47	lineage4.7	Sensitive	['input','Cancino-Muñoz_2022','tree','tbprofiler','diff','TGU']	tuberculosis: human-adapted	L4.1	Mycobacterium tuberculosis
SAMEA7525497	ERR4796955	WGS	FOUNDATION FOR MEDICAL RESEARCH INDIA	ERX4666370	NextSeq 500	PAIRED	RANDOM	GENOMIC	ILLUMINA	ERS5281971	ERP124850	['PRJEB41116','ERR4796955','SAMEA7525497','project.Mumbai','run.1680','773292','ERP124850','experiment.1680','ERS5281971','sample.1680','22459061','ERX4666370']		2021-11-09T22:19:00.000Z			IND	Asia	Mumbai					S	S			S	S	R	S	S				R		S	S	S	S	S	R	955	955736700	420819670	PRJEB41116	['Walker_2022','CRyPTIC_reuse_table']							['CRyPTIC_reuse_table','Walker_2022','CRyPTIC_IND','input']	tuberculosis: unclassified		Mycobacterium tuberculosis
SAMEA4823082	ERR3524845	WGS	WELLCOME SANGER INSTITUTE	ERX3544104	HiSeq X Ten	PAIRED	RANDOM	GENOMIC	ILLUMINA	ERS2642969	ERP024108	['ERS2642969','PRJEB21813','Mycobacteria_in_non_CF_bronchiectasis_patients-sc-4853','ERP024108','ERR3524845','SC_EXP_26812_1#373','ca93ac18-5db3-11e8-bf7f-3c4a9275d6c8','ERX3544104','SAMEA4823082','512657','SC_RUN_26812_1#373','12778291']		2019-09-18T15:07:00.000Z																														230	230394290	109214634	PRJEB21813									NTM: avium complex		Mycobacterium avium
SAMN06055668	SRR5073638	WGS	UNIVERSITY OF MELBOURNE	SRX2392728	Illumina HiSeq 2500	PAIRED	RANDOM	GENOMIC	ILLUMINA	SRS1834181	SRP094134	['SRP094134','6055668','355614','SRS1834181','HCMC1271','02MTB0474_S144_L002_1.fastq.gz','SRR5073638','PRJNA355614','SAMN06055668','SRX2392728','bp0']	2009-07	2016-12-02T18:48:00.000Z		10.82 N 106.63 E	VNM	Asia	Ho Chi Minh City	sputum	Homo sapiens	3	human																					505	505994762	239983332	PRJNA355614			99.28	1482593	49	lineage2.2.1	HR-TB	['tree','diff','input','Napier_2020','tbprofiler','Menardo_2021']	tuberculosis: human-adapted	L2.2.1	Mycobacterium tuberculosis
SAMEA11006578	ERR7361915	WGS	ST GEORGE'S, UNIVERSITY OF LONDON	ERX6929415	Illumina HiSeq 2500	PAIRED	RANDOM	GENOMIC	ILLUMINA	ERS8656358	ERP131966	['ERP131966','ena-STUDY-BUGS-22-09-2021-13:19:29:761-420','799545','ena-EXPERIMENT-TAB-17-11-2021-12:08:34:348-43540','ena-RUN-TAB-17-11-2021-12:08:34:348-43541','SAMEA11006578','ERS8656358','PRJEB47671','25174694','145-12-1','ERX6929415','ERR7361915']	2018	2022-07-28T01:37:00.000Z			GBR	Europe			Homo sapiens	3	human																					282	282009967	125195833	PRJEB47671								input	tuberculosis: unclassified		Mycobacterium tuberculosis
SAMN40273530	SRR28239530	WGS	NIH / NIAID	SRX23850791	NextSeq 2000	PAIRED	RANDOM	GENOMIC	ILLUMINA	SRS20670864	SRP493618	['PRJNA1074779','SRR28239530','SAMN40273530','56963','SRX23850791','1074779','40273530','SRP493618','SRS20670864','TBPO-6470_lib61627_nextseq_ny0117_151bp.filtered_2_bwa.1.fastq.gz']	2021	2024-03-06T10:15:00.000Z		41.7151 N 44.8271 E	GEO	Asia	Tbilisi	sputum	Homo sapiens	3	human																					330	330071485	111624227	PRJNA1074779			99.29	1357990	44	lineage2.2.1	Sensitive	['diff','tbprofiler','input','tree']	tuberculosis: unclassified		Mycobacterium tuberculosis
SAMEA4041355	ERR1465868	WGS	UNIVERSITY OF BASEL	ERX1536345	Illumina HiSeq 2500	PAIRED	RANDOM	GENOMIC	ILLUMINA	ERS1212465	ERP012852	['G04392','ena-RUN-UNIVERSITY OF BASEL-21-06-2016-07:30:55:143-147','ena-STUDY-UNIVERSITY OF BASEL-19-10-2015-17:08:25:268-8','ERR1465868','ena-EXPERIMENT-UNIVERSITY OF BASEL-21-06-2016-07:30:55:143-147','PRJEB11460','ERP012852','SAMEA4041355','343620','5808143','ERX1536345','ERS1212465']		2016-09-30T00:17:00.000Z																														779	779348118	539883947	PRJEB11460			99.63	1474411	34	lineage4.7	Sensitive	['Napier_2020','Stucki_2016','tree','diff','tbprofiler','input']	tuberculosis: human-adapted	L4.7	Mycobacterium tuberculosis
SAMN15772539	SRR12420316	WGS	FUDAN UNIVERSITY	SRX8916387	Illumina HiSeq 2500	PAIRED	RANDOM PCR	GENOMIC	ILLUMINA	SRS7172959	SRP276868	['SRS7172959','SRR12420316','PRJNA656167','XZ06037_R1.fastq.gz','bp0','SRP276868','XZ06037','p26','SAMN15772539','15772539','656167','SRX8916387']	2006	2020-08-10T10:30:00.000Z			CHN	Asia	Tibet	sputum	Homo sapiens	3	human																					303	303009600	121302998	PRJNA656167			98.76	1590348	43	lineage2.2.1	MDR-TB	['diff','tbprofiler','tree','input']	tuberculosis: unclassified		Mycobacterium tuberculosis
SAMN14928597	SRR11838926	WGS	AGRICULTURE VICTORIA	SRX8389537	Illumina MiSeq	PAIRED	PCR	GENOMIC	ILLUMINA	SRS6702948	SRP263341	['BNK49_JD-129','PRJNA632696','BNK49_JD-129_S7_L001_R1_001.fastq.gz','SRR11838926','SRP263341','632696','14928597','SAMN14928597','SRS6702948','SRX8389537','MAP-129']	1989	2021-04-16T06:06:00.000Z			AUS	Oceania		feces	Ovis aries	2	domestic sheep																					887	887929223	548269557	PRJNA632696									NTM: avium complex		Mycobacterium avium subsp. paratuberculosis
SAMN05328090	SRR3742655	WGS	INSTITUTE OF MICROBIOLOGY CHINESE ACADEMY OF SCIENCES	SRX1896847	Illumina HiSeq 2000	PAIRED	RANDOM	GENOMIC	ILLUMINA	SRS1539828	SRP077877	['5328090','327294','C3_1.fastq.gz','PRJNA327294','SAMN05328090','C3','SRR3742655','SRS1539828','SRP077877','SRX1896847']	2009	2016-07-04T21:58:00.000Z		39.92 N 116.65 E	CHN	Asia	east of BEIJING	sputum	Homo sapiens	1	human																					850	850544600	510963368	PRJNA327294								['input','Nimmo_2024']	tuberculosis: human-adapted	L2.2.1	Mycobacterium tuberculosis
SAMEA104362515	ERR2184674	WGS	UNIVERSIDAD PERUANA CAYETANO HEREDIA, PERU	ERX2240841	Illumina HiSeq 4000	PAIRED	RANDOM	GENOMIC	ILLUMINA	ERS1987493	ERP104985	['ERS1987493','ERP104985','SAMEA104362515','project.Peru-set1-Tandem','12061905','ERX2240841','experiment.962','sample.962','run.962','PRJEB23245','ERR2184674','548708']		2021-10-17T08:42:00.000Z			PER	South America						S				S	S	S	S	S				S		S	S	S	S	S	S	396	396066900	168122932	PRJEB23245	['CRyPTIC_reuse_table','Walker_2022']		99.67	1741484	61	lineage4.3.2	Sensitive	['diff','tree','tbprofiler','CRyPTIC_UPCH','CRyPTIC_reuse_table','Walker_2022','input']	tuberculosis: unclassified		Mycobacterium tuberculosis
SAMN03647754	SRR2100581	WGS	UNIVERSITY OF OXFORD	SRX1095275	Illumina HiSeq 2500	PAIRED	RANDOM	GENOMIC	ILLUMINA	SRS990233	SRP061066	['SRP061066','C00012993','282721','SRS990233','PRJNA282721','SRR2100581','SAMN03647754','3647754','SRX1095275','02565866-a791-4ee9-a3ba-1d3141c92b90_R00000039_v2.bam']		2015-07-14T13:17:00.000Z			GBR	Europe										S		S					S	S								515	515424400	338790505	PRJNA282721	CRyPTIC_WHO2021_PMC7612554		99.13	1885813	42	lineage1.1.2	Sensitive	['Menardo_2021','tree','Napier_2020','Walker_2022','tbprofiler','diff','input','Menardo_2018']	tuberculosis: human-adapted	L1.1.2	Mycobacterium tuberculosis
SAMN13169773	SRR10380113	WGS	NIH / NIAID	SRX7080821	Illumina MiSeq	PAIRED	RANDOM	GENOMIC	ILLUMINA	SRS5596587	SRP227831	['bp0','SRS5596587','SRR10380113','7322','PRJNA586859','586859','TB-CPath-Valeriu-IS-1009-DNA263_S282_R1_001.fastq.gz','SRX7080821','SAMN13169773','SRP227831','13169773']	2017	2019-10-31T13:30:00.000Z		47.0105 N 28.8638 E	MDA	Europe	Chisinau	sputum	Homo sapiens	3	human																					397	397452536	158816538	PRJNA586859								['input','Menardo_2021']	tuberculosis: human-adapted	L2	Mycobacterium tuberculosis
SAMN28538170	SRR19303939	WGS	NATIONAL INSTITUTE OF INFECTIOUS DISEASES "L. SPALLANZANI"	SRX15364200	Illumina MiSeq	PAIRED	RANDOM	GENOMIC	ILLUMINA	SRS13093589	SRP373287	['SRR19303939','SP689_R1.fastq.gz','SRP373287','28538170','SP689','bp0','PRJNA834606','834606','SRS13093589','SRX15364200','SAMN28538170']	2018	2022-05-19T20:52:00.000Z		41.86 N 12.45 E	ITA	Europe	Rome		Homo sapiens	3	human																					458	458791264	208251143	PRJNA834606			99.62	1480695	50	lineage4.8	Sensitive	['diff','tree','input','tbprofiler']	tuberculosis: unclassified		Mycobacterium tuberculosis
SAMN19006075	SRR14416428	WGS	AMSTERDAM UNIVERSITY MEDICAL CENTER	SRX10767856	Illumina Genome Analyzer	PAIRED	RANDOM	GENOMIC	ILLUMINA	SRS10722010	SRP318387	['19006075','SAMN19006075','CORONAVIRIDAE','SRS10722010','SRR14416428','WT M. marinum M R1.fastq.gz','WT-R1','SRP318387','WGS of WT M. marinum strain','PRJNA727079','SRX10767856','727079','bp0']	2020	2021-05-04T09:45:00.000Z			NLD	Europe		As reported: laboratory strain																								1380	1380001614	476262012	PRJNA727079									NTM: unclassified		Mycobacterium marinum
SAMN12347359	SRR9738515	WGS	NATIONAL INSTITUTES OF HEALTH	SRX6495320	Illumina MiSeq	PAIRED	RANDOM	GENOMIC	ILLUMINA	SRS5143888	SRP155250	['7694','SRR9738515','bp0','12347359','SRP155250','PRJNA482865','SRS5143888','482865','TBPO-44_lib21510_nextseq_n0219_151bp_R1.fastq.gz','SAMN12347359','SRX6495320']	2017	2019-07-23T19:02:00.000Z		44.4268 N 26.1025 E	ROU	Europe	Bucharest	sputum	Homo sapiens	3	human																					346	346500192	153724554	PRJNA482865			99.29	1779930	54	lineage2.2.1	Pre-XDR-TB	['tbprofiler','diff','input','tree','Menardo_2021']	tuberculosis: human-adapted	L2	Mycobacterium tuberculosis
SAMEA112803049	ERR11043338	WGS	FZB	ERX10490129	NextSeq 500	PAIRED		GENOMIC	ILLUMINA	ERS14810595	ERP010814	['ena-STUDY-FZB-22-06-2015-17:16:39:392-292','ena-RUN-TAB-21-03-2023-10:23:42:706-77622','ERS14810595','ERR11043338','33855104','ERX10490129','11258-13','SAMEA112803049','287903','ERP010814','PRJEB9680','ena-EXPERIMENT-TAB-21-03-2023-10:23:42:706-77621']		2023-07-20T18:45:00.000Z																														821	821753683	381003753	PRJEB9680								input	tuberculosis: unclassified		Mycobacterium tuberculosis
SAMEA8741663	ERR8665885	WGS	PHS SWEDEN	ERX8324316	Illumina HiSeq 2500	PAIRED	RANDOM	GENOMIC	ILLUMINA	ERS6421246	ERP135611	['26334924','sample.14792','SAMEA8741663','run.14792.1','ERR8665885','811911','ERX8324316','PRJEB51021','experiment.14792','project.Belarus_site11','ERP135611','ERS6421246']		2022-03-15T06:17:00.000Z			BEL	Europe						S				S	I	R	S	S				R		S	S	S	S	S	R	566	566331038	255564272	PRJEB51021	CRyPTIC_reuse_table		99.45	1765596	38	lineage2.2.1	Pre-XDR-TB	['tbprofiler','diff','input','tree','CRyPTIC_PHS_Sweden_Belarus','CRyPTIC_reuse_table']	tuberculosis: unclassified		Mycobacterium tuberculosis
SAMN19688256	SRR14801434	WGS	SIMON FRASER UNIVERSITY	SRX11134488	NextSeq 500	PAIRED	RANDOM	GENOMIC	ILLUMINA	SRS9197878	SRP323639	['PRJNA736718','SRR14801434','TB-333-3288-19_S56','736718','SRP323639','bp0','SRS9197878','19688256','SAMN19688256','TB-333-3288-19_S56_R1_001.fastq.gz','SRX11134488']	2019	2021-06-13T23:03:00.000Z		47.03278 N 28.89972 E	MDA	Europe			Homo sapiens	3	human																					806	806537206	328686093	PRJNA736718			99.56	1659192	56	lineage4.3.4.1	Sensitive	['tbprofiler','tree','input','diff']	tuberculosis: unclassified		Mycobacterium tuberculosis
SAMN13568453	SRR10808682	WGS	RADBOUDUMC	SRX7482213	Illumina HiSeq 4000	PAIRED	PCR	GENOMIC	ILLUMINA	SRS5925097	SRP239172	['SRS5925097','TAN-194','bp0','SRP239172','TAN-194_1.fastq.gz','SAMN13568453','595834','SRX7482213','SRR10808682','13568453','PRJNA595834']	2015	2019-12-31T08:54:00.000Z			PER	South America	Lima	sputum	Homo sapiens	3	human																					466	466536600	206484562	PRJNA595834			99.48	1714979	59	lineage4.3.2	Sensitive	['TANDEM','standford','input','diff','tree','tbprofiler','Menardo_2021']	tuberculosis: human-adapted	L4	Mycobacterium tuberculosis
SAMEA115750876	ERR13291748	WGS	UNIVERSITY OF OXFORD, NUFFIELD DEPARTMENT OF MEDIC	ERX12662234	Illumina MiSeq	PAIRED	RANDOM PCR	GENOMIC	ILLUMINA	ERS20267163	ERP161058	['b28b5ff0-515d-42d2-bc0f-19e45ec26bb9','29f29a79ac5d','1124794','ERX12662234','PRJEB76547','ERS20267163','ERP161058','webin-reads-29f29a79ac5d','41909822','ERR13291748','SAMEA115750876']	2020	2024-08-11T01:57:00.000Z			USA	North America																										655	655167811	383889113	PRJEB76547								CRyPTIC_2024	tuberculosis: unclassified		Mycobacterium tuberculosis
SAMEA2794353	ERR751331	WGS	SC	ERX695013	Illumina HiSeq 2000	PAIRED	RANDOM	GENOMIC	ILLUMINA	ERS556332	ERP004216	['ERX695013','Genomics_of_Mycobacterium_africanum_on_the_global_and_local_scale-sc-2013-10-29T16:00:38Z-2837','SAMEA2794353','ERP004216','SC_EXP_14723_5#49','PRJEB4884','SC_RUN_14723_5#49','ERS556332','239555','3337547','TBNM1158B-sc-2140365','ERR751331']		2016-01-09T04:55:00.000Z			GHA	Africa																										617	617411400	367830704	PRJEB4884			85.1	1317957	30	lineage6.3.1	Sensitive	['Menardo_2018','tree','tbprofiler','input','Coscolla_2021','diff','Napier_2020']	tuberculosis: human-adapted	L6.3.1	Mycobacterium africanum
G3197													2019				ESP	Europe	province of Valencia					S					S																				No	99.75	3852894	121	lineage4.3.4.1	Sensitive	['tbprofiler','input','TGU','diff','tree']	tuberculosis: unclassified		Mycobacterium tuberculosis
SAMEA115739828	ERR13264865	WGS	UNIVERSITY OF OXFORD, NUFFIELD DEPARTMENT OF MEDIC	ERX12635278	NextSeq 500	PAIRED	RANDOM PCR	GENOMIC	ILLUMINA	ERS20249571	ERP161058	['ERS20249571','b28b5ff0-515d-42d2-bc0f-19e45ec26bb9','ERR13264865','ERP161058','SAMEA115739828','1124794','ERX12635278','d92bb7c3a5ea','41867969','PRJEB76547','webin-reads-d92bb7c3a5ea']	2020	2024-08-04T22:49:00.000Z			DEU	Europe																										464	464378450	209439897	PRJEB76547								CRyPTIC_2024	tuberculosis: unclassified		Mycobacterium tuberculosis
SAMEA7544534	ERR4811477	WGS	CCDC	ERX4681022	HiSeq X Ten	PAIRED	RANDOM	GENOMIC	ILLUMINA	ERS5301192	ERP124937	['ERP124937','sample.15091','project.CDC_192','experiment.15091','22464370','ERX4681022','run.15091','773299','PRJEB41197','ERS5301192','ERR4811477','SAMEA7544534']		2021-11-10T05:57:00.000Z			CHN	Asia						S	S			S	S	S	S	S				S	S	S	S	S	S	S	S	1129	1129976700	459722232	PRJEB41197	['CRyPTIC_reuse_table','Walker_2022']		99.51	1745418	59	lineage4.4.2	Sensitive	['diff','CRyPTIC_CCDC_CDC_192','CRyPTIC_reuse_table','input','Walker_2022','tbprofiler','tree']	tuberculosis: unclassified		Mycobacterium tuberculosis
SAMEA3457709	ERR2517642	WGS	RIVM	ERX2536858	Illumina HiSeq 2500	PAIRED	RANDOM	GENOMIC	ILLUMINA	ERS2402320	ERP107973	['493040','ERR2517642','project.First_10k_genomes_study_set_10','run.9874','sample.9874','ERS2402320','SAMEA3457709','10126979','PRJEB26002','experiment.9874','ERP107973','ERX2536858']		2022-07-17T19:26:00.000Z			NLD	Europe										S		S					S	S	S							828	828942595	407412690	PRJEB26002	Walker_2022							['input','Napier_2020','Walker_2022','CRyPTIC_RIVM']	tuberculosis: human-adapted	L1.1.1	Mycobacterium tuberculosis
SAMEA115750909	ERR13291781	WGS	UNIVERSITY OF OXFORD, NUFFIELD DEPARTMENT OF MEDIC	ERX12662267	Illumina MiSeq	PAIRED	RANDOM PCR	GENOMIC	ILLUMINA	ERS20267196	ERP161058	['1124794','b28b5ff0-515d-42d2-bc0f-19e45ec26bb9','SAMEA115750909','41909855','webin-reads-68918b88d906','68918b88d906','ERX12662267','ERR13291781','ERS20267196','ERP161058','PRJEB76547']	2020	2024-08-10T09:38:00.000Z			USA	North America																										538	538965894	316565580	PRJEB76547								CRyPTIC_2024	tuberculosis: unclassified		Mycobacterium tuberculosis
SAMN07766040	SRR6152978	WGS	BC CENTRE FOR DISEASE CONTROL PUBLIC HEALTH LABORATORY	SRX3264858	HiSeq X Ten	PAIRED	RANDOM	GENOMIC	ILLUMINA	SRS2577082	SRP119652	['SRS2577082','SRX3264858','BC08-Mtb094_2.fastq.gz','413593','SRP119652','7766040','SAMN07766040','SRR6152978','BC08-Mtb094','PRJNA413593']	2008	2017-10-10T15:01:00.000Z		49.15 N 123.7 W	CAN	North America	British Columbia		Homo sapiens	3	human					S		S						S	S							728	728664250	323866237	PRJNA413593	CRyPTIC_WHO2021_PMC7612554		98.74	1834613	47	lineage1.2.1.2.1	Sensitive	['tree','input','Napier_2020','tbprofiler','diff','Walker_2022']	tuberculosis: human-adapted	L1	Mycobacterium tuberculosis
SAMEA104684958	ERR2503415	WGS	NATIONAL INSTITUTE FOR HEALTH AND WELFARE	ERX2522658	Illumina MiSeq	PAIRED	PCR	GENOMIC	ILLUMINA	ERS2286341	ERP107468	['ERR2503415','461533','F150','ERP107468','ena-EXPERIMENT-NATIONAL INSTITUTE FOR HEALTH AND WELFARE-06-04-2018-13:41:54:035-58','ena-STUDY-NATIONAL INSTITUTE FOR HEALTH AND WELFARE-13-03-2018-12:26:09:250-42','ena-RUN-NATIONAL INSTITUTE FOR HEALTH AND WELFARE-06-04-2018-13:41:54:035-58','ERX2522658','9070087','ERS2286341','PRJEB25543','SAMEA104684958']	2014	2018-05-04T21:40:00.000Z			FIN	Europe																										435	435133850	264071717	PRJEB25543			99.84	1386055	74	lineage4.3.3	Sensitive	['diff','tree','tbprofiler','Napier_2020','WGS_2014_FIN','input']	tuberculosis: human-adapted	L4.3.3	Mycobacterium tuberculosis
SAMN15406874	SRR12120020	AMPLICON	GENOSCREEN	SRX8641420	NextSeq 500	PAIRED	PCR	GENOMIC	ILLUMINA	SRS6926142	SRP269393	['bp0','SAMN15406874','DRC_Deeplex1041','PRJNA643242','44-21_S42_R1_001.fastq.gz','15406874','SRX8641420','SRP269393','643242','44-21','SRS6926142','SRR12120020']	2016	2020-06-30T17:26:00.000Z			COD	Africa		sputum	Homo sapiens	3	human																					63	63256525	27779247	PRJNA643242									tuberculosis: unclassified		Mycobacterium tuberculosis
SAMN41664166	SRR29273912	WGS	FIND, THE FOUNDATION FOR INNOVATIVE NEW DIAGNOSTICS	SRX24791020	Illumina HiSeq 2000	PAIRED	RANDOM	GENOMIC	ILLUMINA	SRS21508243	SRP511583	['PRJNA1119915','41664166','bp0','SRR29273912','SRP511583','1119915','SAMN41664166','SRS21508243','EUST10850_lib17_R1.fastq.gz','SRX24791020','EUST10850']	2017-03	2024-06-04T09:42:00.000Z			ROU	Europe			Homo sapiens	3	human																					512	512374895	225648401	PRJNA1119915									tuberculosis: unclassified		Mycobacterium tuberculosis
SAMN08708455	SRR6832221	WGS	SAN RAFFAELE	SRX3788169	Illumina HiSeq 2500	PAIRED	RANDOM	GENOMIC	ILLUMINA	SRS3040836	SRP128089	['136-3634_090816_UKR_090816_100.gatk.bam','SAMN08708455','136-3634_WGS','SRX3788169','bp0','136-3634','8708455','SRR6832221','PRJNA428596','SRS3040836','SRP128089','428596']		2018-03-14T10:09:00.000Z			UKR	Europe			Homo sapiens	3	human	S	S			S		S	S	S			S	S	S				S			359	359527882	197666708	PRJNA428596	CRyPTIC_WHO2021_PMC7612554		99.58	1609423	32	lineage4.8	Sensitive	['diff','tbprofiler','tree','input','Walker_2022']	tuberculosis: unclassified		Mycobacterium tuberculosis
SAMN41418361	SRR29053526	WGS	FIND, THE FOUNDATION FOR INNOVATIVE NEW DIAGNOSTICS	SRX24578253	Illumina HiSeq 2000	PAIRED	RANDOM	GENOMIC	ILLUMINA	SRS21318239	SRP507535	['6B1800_8E3345CE732A_IDR1600000160','SRR29053526','6B1800_8E3345CE732A','SAMN41418361','1109295','PRJNA1109295','IDR1600000160_R1.fastq.gz','SRX24578253','SRS21318239','SRP507535','41418361']		2024-05-16T10:54:00.000Z			USA	North America			Homo sapiens	3	human																					608	608425003	370318293	PRJNA1109295								WHO_mutations_2023	tuberculosis: unclassified		Mycobacterium tuberculosis
SAMN30959927	SRR21673294	WGS	SWANSEA UNIVERSITY	SRX17671632	Illumina MiSeq	PAIRED	RANDOM	GENOMIC	ILLUMINA	SRS15203551	SRP223057	['TB17_S17_L001_R1_001.fastq.gz','PRJNA556450','30959927','SRR21673294','SRX17671632','SRP223057','SAMN30959927','SRS15203551','556450','TB17','NPTA8']		2022-09-22T08:30:00.000Z			GBR	Europe																										81	81536031	41937758	PRJNA556450			99.41	345249	14	lineage4.8	Sensitive	['input','tbprofiler']	tuberculosis: unclassified		Mycobacterium tuberculosis
SAMEA115739020	ERR13261224	WGS	UNIVERSITY OF OXFORD, NUFFIELD DEPARTMENT OF MEDIC	ERX12631637	NextSeq 500	PAIRED	RANDOM PCR	GENOMIC	ILLUMINA	ERS20248763	ERP161058	['41857931','96b5fc42ae51','ERS20248763','PRJEB76547','1124794','ERX12631637','ERR13261224','SAMEA115739020','b28b5ff0-515d-42d2-bc0f-19e45ec26bb9','webin-reads-96b5fc42ae51','ERP161058']	2020	2024-08-05T13:14:00.000Z			IND	Asia																										570	570835800	261089318	PRJEB76547								CRyPTIC_2024	tuberculosis: unclassified		Mycobacterium tuberculosis
SAMN41664335	SRR29274134	WGS	FIND, THE FOUNDATION FOR INNOVATIVE NEW DIAGNOSTICS	SRX24791414	Illumina HiSeq 2000	PAIRED	RANDOM	GENOMIC	ILLUMINA	SRS21508638	SRP511583	['PRJNA1119915','EUST14449_lib56_R1.fastq.gz','SRR29274134','SRP511583','bp0','SAMN41664335','41664335','SRS21508638','SRX24791414','EUST14449','1119915']	2018-09	2024-06-04T09:43:00.000Z			ROU	Europe			Homo sapiens	3	human																					651	651553046	279320900	PRJNA1119915									tuberculosis: unclassified		Mycobacterium tuberculosis
SAMEA4809120	ERR3797052	WGS	WELLCOME SANGER INSTITUTE	ERX3799019	HiSeq X Ten	PAIRED	RANDOM	GENOMIC	ILLUMINA	ERS2629026	ERP021867	['13789061','SC_EXP_27059_8#50','ERX3799019','480613','Exploring_the_richness_of_Mycobacterium_bovis_strain_diversity-sc-4667','SAMEA4809120','ERP021867','SC_RUN_27059_8#50','ERR3797052','56051afa-7dd7-11e8-bf2a-3c4a9275d6c8','PRJEB19799','ERS2629026']		2020-01-15T13:02:00.000Z			GBR	Europe																										194	194831676	82763160	PRJEB19799								['input','bovis_GBR']	tuberculosis: animal-adapted	La1	Mycobacterium bovis
SAMEA7818995	ERR5162092	WGS	WELLCOME SANGER INSTITUTE	ERX4967055	HiSeq X Ten	PAIRED	RANDOM	GENOMIC	ILLUMINA	ERS5566199	ERP021867	['ERR5162092','SAMEA7818995','480613','17514880','PRJEB19799','SC_EXP_29589_2#124','0f8ba90a-ff90-11e8-9f73-3c4a9275d6c8','ERP021867','ERX4967055','ERS5566199','Exploring_the_richness_of_Mycobacterium_bovis_strain_diversity-sc-4667','SC_RUN_29589_2#124']		2021-02-04T22:46:00.000Z			GBR	Europe																										239	239345872	63802959	PRJEB19799			99.43	1276619	42	La1.8.1	Other	['tbprofiler','tree','input','bovis_GBR','diff']	tuberculosis: animal-adapted	La1	Mycobacterium bovis
SAMN39287190	SRR27450302	WGS	MDUPHL	SRX23122005	NextSeq 550	PAIRED	RANDOM	GENOMIC	ILLUMINA	SRS20075557	SRP399923	['AUSMDU00067898','39287190','SRX23122005','857537','SAMN39287190','SRP399923','AUSMDU00067898_S19_R1_001.fastq.gz','SRR27450302','SRS20075557','PRJNA857537']	2022	2024-01-07T19:09:00.000Z			AUS	Oceania	Victoria		Homo sapiens	3	human																					688	688061297	303387478	PRJNA857537			99.38	1560192	54	lineage1.1.2	Sensitive	['diff','tree','tbprofiler','input']	tuberculosis: unclassified		Mycobacterium tuberculosis
SAMEA7543951	ERR4810891	WGS	CCDC	ERX4679337	HiSeq X Ten	PAIRED	RANDOM	GENOMIC	ILLUMINA	ERS5300609	ERP124934	['773297','PRJEB41194','experiment.11419','ERP124934','sample.11419','ERR4810891','project.CDC_22','ERS5300609','22463785','run.11419','ERX4679337','SAMEA7543951']		2021-11-10T05:15:00.000Z			CHN	Asia						S	S			I	S	R	S	S				S	S	S	S	S	S	S	S	1548	1548298200	645264654	PRJEB41194	['Walker_2022','CRyPTIC_reuse_table']		99.48	1760668	60	lineage2.2.1	MDR-TB	['CRyPTIC_CCDC_CDC_22','Walker_2022','tbprofiler','input','diff','tree','CRyPTIC_reuse_table']	tuberculosis: unclassified		Mycobacterium tuberculosis
SAMN06053504	SRR5052631	WGS	UNIVERSITY OF CALIFORNIA, SAN DIEGO	SRX2373952	NextSeq 500	PAIRED	RANDOM	GENOMIC	ILLUMINA	SRS1817870	SRP092618	['6053504','SRP092618','351843','SRR5052631','SAMN06053504','SRS1817870','myc89','PRJNA351843','myc89_S59_R2_001.fastq.gz','SRX2373952']	2000	2016-11-24T12:13:00.000Z			USA	North America	San Diego CA	lung																								1818	1818058911	723198458	PRJNA351843									unclassified mycobacteria		Mycobacterium sp.
SAMEA6875174	ERR4195439	WGS	Instituto_de_Biomedicina_de_Valencia	ERX4156400	Illumina MiSeq	PAIRED	RANDOM	GENOMIC	ILLUMINA	ERS4602735	ERP122165	['ERP122165','ERS4602735','ERX4156400','G1627','28874373','ERR4195439','mtb_valencia_isolates','PRJEB38719','SAMEA6875174','846033']	2016	2022-06-11T04:49:00.000Z			ESP	Europe	Valencia					S					S															629	629967636	397062804	PRJEB38719		No	99.47	1633898	65	lineage4.1.2.1	Sensitive	['input','Cancino-Muñoz_2022','TGU','tbprofiler','diff','tree']	tuberculosis: human-adapted	L4.1.2.1	Mycobacterium tuberculosis
SAMEA113537439	ERR11465253	WGS	FZB	ERX10871410	NextSeq 500	PAIRED		GENOMIC	ILLUMINA	ERS15533860	ERP147571	['ERX10871410','ERS15533860','ena-EXPERIMENT-TAB-22-05-2023-12:53:16:042-5944','SAMEA113537439','ERR11465253','ena-RUN-TAB-22-05-2023-12:53:16:042-5945','35505816','d05d2f15-c027-4055-b906-d9d6d110849e','PRJEB62480','ERP147571','979605','BTB-1384']		2023-09-16T09:17:00.000Z			BWA	Africa																										871	871207000	383910153	PRJEB62480			98.97	981941	27	lineage4.3.4.1	Sensitive	['input','diff','Kopanyo','tbprofiler','tree']	tuberculosis: unclassified		Mycobacterium tuberculosis
SAMEA13293480	ERR9119204	WGS	UNIVERSITY OF OXFORD, NUFFIELD DEPARTMENT OF MEDIC	ERX8662451	Illumina HiSeq 4000	PAIRED	RANDOM	GENOMIC	ILLUMINA	ERS10896407	ERP136044	['862824','project.SeqTreat_Monash1','PRJEB51412','ERR9119204','SAMEA13293480','30299439','ERS10896407','ERP136044','ERX8662451','run.31.1.02fc1ca23a981c1a0fd296454e30cfc7','experiment.31.f66cd5f1','sample.31.0b43ab8b']		2024-08-07T16:28:00.000Z			AUS	Oceania																										397	397394700	166016302	PRJEB51412								CRyPTIC_Monash	tuberculosis: unclassified		Mycobacterium tuberculosis
SAMEA6455992	ERR3801608	WGS	INSTITUTE OF TROPICAL MEDICINE	ERX3803498	Illumina HiSeq 2500	PAIRED	RANDOM	GENOMIC	ILLUMINA	ERS4221541	ERP119211	['13823994','ERP119211','webin-reads-14-01993','ERR3801608','14-01993','SAMEA6455992','ERX3803498','600196','PRJEB36076','ena-STUDY-Institute of tropical medicine-08-01-2020-09:16:49:129-1770','ERS4221541']	2014	2020-01-18T22:43:00.000Z			GMB	Africa		sputum	Homo sapiens	3	human																					183	183542950	109856507	PRJEB36076			99.78	882855	39	lineage4.3.4.2	Sensitive	['diff','input','tbprofiler','tree']	tuberculosis: human-adapted		Mycobacterium africanum
SAMN40030606	SRR28045166	WGS	CHRISTIAN MEDICAL COLLAGE, VELLORE	SRX23696531	Illumina NovaSeq 6000	PAIRED	RANDOM	GENOMIC	ILLUMINA	SRS20528031	SRP226525	['401011577_R1.fastq.gz','40030606','PRJNA575883','401011577','575883','SRP226525','SRS20528031','SRX23696531','SRR28045166','SAMN40030606']	2022	2024-02-22T06:57:00.000Z		21.7679 N 78.8718 E	IND	Asia	Madhya Pradesh - Bhairopur		Homo sapiens	3	human																					908	908981344	368821957	PRJNA575883			99.0	1790751	51	lineage1.1.3.3	Other	['tbprofiler','tree','diff','input']	tuberculosis: unclassified		Mycobacterium tuberculosis
SAMN40031001	SRR28044810	WGS	CHRISTIAN MEDICAL COLLAGE, VELLORE	SRX23696224	Illumina NovaSeq 6000	PAIRED	RANDOM	GENOMIC	ILLUMINA	SRS20526448	SRP226525	['SRP226525','SRS20526448','575883','2801012011_R1.fastq.gz','40031001','SAMN40031001','SRR28044810','PRJNA575883','SRX23696224','2801012011']	2022	2024-02-22T06:57:00.000Z		21.7679 N 78.8718 E	IND	Asia	Madhya Pradesh - Bhairopur		Homo sapiens	3	human																					991	991656260	481076901	PRJNA575883			96.19	1462276	41	lineage1.2.1.2.1	HR-TB	['input','tree','diff','tbprofiler']	tuberculosis: unclassified		Mycobacterium tuberculosis
SAMEA3671335	ERR1193667	WGS	UNIVERSITY OF BASEL	ERX1266980	Illumina HiSeq 2500	PAIRED	RANDOM	GENOMIC	ILLUMINA	ERS978484	ERP012852	['ERP012852','ERS978484','ERR1193667','343620','5807103','ena-STUDY-UNIVERSITY OF BASEL-19-10-2015-17:08:25:268-8','PRJEB11460','ERX1266980','SAMEA3671335','ena-EXPERIMENT-UNIVERSITY OF BASEL-16-12-2015-16:26:05:008-8','ena-RUN-UNIVERSITY OF BASEL-16-12-2015-16:26:05:009-8','G01101']		2016-09-29T13:13:00.000Z			AUS	Oceania																										572	572861316	327167286	PRJEB11460			99.52	1378678	60	lineage4.3.4.1	Sensitive	['Napier_2020','tbprofiler','input','diff','tree','nextstrain_global_tree','Menardo_2018','Stucki_2016','Menardo_2021']	tuberculosis: human-adapted	L4.3.4.1	Mycobacterium tuberculosis
SAMEA7891402	ERR5979448	WGS	FZB	ERX5619234	NextSeq 500	PAIRED		GENOMIC	ILLUMINA	ERS5638638	ERP126676	['ERR5979448','IA179','SAMEA7891402','PRJEB42771','ena-STUDY-FZB-29-01-2021-10:21:23:705-369','ERP126676','19792160','ERX5619234','724333','ena-EXPERIMENT-FZB-27-05-2021-15:45:38:295-44','ena-RUN-FZB-27-05-2021-15:45:38:295-44','ERS5638638']		2021-06-28T03:38:00.000Z																														508	508135154	227893027	PRJEB42771			99.45	1519764	49	lineage3	MDR-TB	['diff','tbprofiler','tree','input']	MTBC		Mycobacterium tuberculosis complex sp.
SAMEA1101817	ERR2510506	WGS	SAN RAFFAELE SCIENTIFIC INSTITUTE	ERX2529921	NextSeq 500	PAIRED	RANDOM	GENOMIC	ILLUMINA	ERS2394822	ERP107941	['experiment.3516','project.First_10k_genomes_study_set_3','sample.3516','ERX2529921','493033','ERS2394822','10121134','SAMEA1101817','run.3516','ERP107941','PRJEB25972','ERR2510506']		2021-10-23T14:09:00.000Z			PAK	Asia						S				R	I	R	S	S				R	S		S	S	S	S	R	314	314108947	138657766	PRJEB25972	['CRyPTIC_reuse_table','Walker_2022']							['CRyPTIC_reuse_table','input','Napier_2020','Walker_2022','CRyPTIC_SanRaffaele']	tuberculosis: human-adapted	L3	Mycobacterium tuberculosis
SAMN10448978	SRR8236415	WGS	UNIVERSITY OF VIRGINIA	SRX5054634	NextSeq 500	PAIRED	PCR	GENOMIC	ILLUMINA	SRS4071657	SRP170073	['10448978','SRR8236415','PRJNA506132','S49_R1.fastq.gz','bp0','SRX5054634','SRP170073','506132','SRS4071657','S49','SAMN10448978']	2016	2018-11-21T17:30:00.000Z	Mycobacterium avium complex disease	38.03 N 78.51 W	USA	North America	Virginia	sputum	Homo sapiens	3	human																					1446	1446962308	671151433	PRJNA506132									NTM: avium complex		Mycobacterium intracellulare
SAMN07978257	SRR6339636	WGS	ICPMR	SRX3438595	NextSeq 550	PAIRED	RANDOM	GENOMIC	ILLUMINA	SRS2729462	SRP111530	['393378','10-1149-0001_2.fastq.gz','PRJNA393378','SRP111530','SRR6339636','10-1149-0001','bp0','SAMN07978257','SRX3438595','7978257','SRS2729462']	2010-01	2017-12-03T17:23:00.000Z		33.868 S 151.209 E	AUS	Oceania		sputum	Homo sapiens	3	human																					336	336383245	142135219	PRJNA393378			99.24	2149492	70	lineage1.2.1.2.1	MDR-TB	['diff','tbprofiler','tree','input']	tuberculosis: unclassified		Mycobacterium tuberculosis
SAMN02934330	SRR1524033	ChIP-Seq	ISB	SRX660798	Illumina Genome Analyzer IIx	SINGLE	ChIP	GENOMIC	ILLUMINA	SRS665783	SRP044777	['SRR1524033','PRJNA255984','Chipseq_Rv1176c_B357','SRS665783','2934330','Rv1176c_B357','SAMN02934330','41_8_62YENAAXX_080511_ChIP_357_MTB_Rv1176c_TETR_Genome_sorted.bam','SRX660798','255984','SRP044777']	2014	2014-08-06T20:39:00.000Z		47.6097 N 122.3331 W	USA	North America	Washington,Seattle		Homo sapiens	3	human																					1119	1119903080	441068920	PRJNA255984									tuberculosis: human-adapted	L4	Mycobacterium tuberculosis	H37Rv
SAMN08629284	SRR6797729	WGS	SAN RAFFAELE	SRX3756564	Illumina HiSeq 2500	PAIRED	RANDOM	GENOMIC	ILLUMINA	SRS3012260	SRP128089	['SAMN08629284','bp0','132726_210916_BGD_210916_100.gatk.bam','SRX3756564','SRP128089','132726_WGS','132726','8629284','428596','PRJNA428596','SRR6797729','SRS3012260']		2018-03-02T06:33:00.000Z			BGD	Asia			Homo sapiens	3	human					S		S		S				S	R				S			346	346829051	142573299	PRJNA428596	CRyPTIC_WHO2021_PMC7612554		99.31	1565985	35	lineage1.1.3.1	Sensitive	['tbprofiler','input','diff','Menardo_2021','tree','Walker_2022']	tuberculosis: human-adapted	L1.1.3	Mycobacterium tuberculosis
SAMEA115738672	ERR13260937	WGS	UNIVERSITY OF OXFORD, NUFFIELD DEPARTMENT OF MEDIC	ERX12631350	NextSeq 500	PAIRED	RANDOM PCR	GENOMIC	ILLUMINA	ERS20248316	ERP161058	['ERX12631350','webin-reads-24dd0ca3cd46','ERR13260937','b28b5ff0-515d-42d2-bc0f-19e45ec26bb9','1124794','24dd0ca3cd46','ERP161058','PRJEB76547','SAMEA115738672','ERS20248316','41857763']	2020	2024-08-24T01:37:00.000Z			IND	Asia																										783	783087000	353846121	PRJEB76547								CRyPTIC_2024	tuberculosis: unclassified		Mycobacterium tuberculosis
SAMEA5875819	ERR4769456	WGS	WELLCOME SANGER INSTITUTE	ERX4639306	HiSeq X Ten	PAIRED	RANDOM	GENOMIC	ILLUMINA	ERS3664288	ERP114840	['SC_EXP_31663_6#127','Epidemiology_of_Mycobacterium_bovis_in_Ethiopia-sc-5794','5312e642-c28c-11e9-82fd-68b59976a384','ERR4769456','PRJEB32192','ERS3664288','ERP114840','ERX4639306','SAMEA5875819','SC_RUN_31663_6#127','674092','16592963']		2020-11-05T22:03:00.000Z																														602	602488188	158178381	PRJEB32192			96.92	1486793	51	La1.3	Other	['tbprofiler','input','tree','diff']	tuberculosis: animal-adapted	La1	Mycobacterium bovis
SAMEA115751483	ERR13292364	WGS	UNIVERSITY OF OXFORD, NUFFIELD DEPARTMENT OF MEDIC	ERX12662850	Illumina MiSeq	PAIRED	RANDOM PCR	GENOMIC	ILLUMINA	ERS20267770	ERP161058	['ERS20267770','ERR13292364','41910423','ERX12662850','webin-reads-965bff066e90','ERP161058','965bff066e90','SAMEA115751483','PRJEB76547','b28b5ff0-515d-42d2-bc0f-19e45ec26bb9','1124794']	2020	2024-08-11T01:58:00.000Z			USA	North America																										552	552192646	321352875	PRJEB76547								CRyPTIC_2024	tuberculosis: unclassified		Mycobacterium tuberculosis
SAMN26442612	SRR18231759	AMPLICON	TGEN NORTH	SRX14373246	Illumina MiSeq	PAIRED	PCR	GENOMIC	ILLUMINA	SRS12186015	SRP339739	['B254_AMP.0','SAMN26442612','SRR18231759','26442612','SRP339739','SRS12186015','bp0','TB-B254-054_S30_L001_R1_001.fastq.gz','SRX14373246','B254_AMP','767896','PRJNA767896']	2017	2022-03-04T19:48:00.000Z			ZAF	Africa	Capetown	sputum	Homo sapiens	3	human																					84	84280602	52577775	PRJNA767896									tuberculosis: unclassified		Mycobacterium tuberculosis
SAMN05576919	SRR4033923	WGS	HARVARD MEDICAL SCHOOL	SRX2025246	Illumina HiSeq 2000	PAIRED	RANDOM	GENOMIC	ILLUMINA	SRS1619675	SRP082185	['SRX2025246','SRS1619675','SRP082185','780-L2A4_2.fastq.gz','SAMN05576919','323744','SRR4033923','P35-Lung2-A4','5576919','PRJNA323744']	2013-10	2016-08-16T01:05:00.000Z		29.6483 S 30.3318 E	ZAF	Africa	Kwazulu-Natal	lung	Homo sapiens	3	human																					384	384726978	257593216	PRJNA323744								['input','Napier_2020','denylist','intrapatient_ZAF']	tuberculosis: human-adapted	L4.3.2.1	Mycobacterium tuberculosis
SAMEA7315213	ERR4596917	WGS	FZB	ERX4530579	NextSeq 500	PAIRED		GENOMIC	ILLUMINA	ERS5073755	ERP010814	['ERS5073755','ena-RUN-FZB-16-09-2020-15:32:48:949-23','287903','ena-STUDY-FZB-22-06-2015-17:16:39:392-292','16194242','TNZ-23','ERR4596917','ena-EXPERIMENT-FZB-16-09-2020-15:32:48:949-23','ERP010814','ERX4530579','PRJEB9680','SAMEA7315213']		2020-09-18T13:44:00.000Z																														858	858347113	223069863	PRJEB9680			99.71	1704847	56	lineage4.3.4.2	RR-TB	['input','tbprofiler','tree','diff']	MTBC		Mycobacterium tuberculosis complex sp.
SAMEA7541796	ERR4809258	WGS	CTB/NICD	ERX4678798	Illumina HiSeq 4000	PAIRED	RANDOM	GENOMIC	ILLUMINA	ERS5298248	ERP124931	['ERP124931','SAMEA7541796','experiment.9953','ERS5298248','PRJEB41191','sample.9953','773296','22463252','ERR4809258','project.Gates_clinical_isolates','ERX4678798','run.9953']		2021-11-11T01:37:00.000Z			ZAF	Africa						R				R	I	R	R	S				R		S	S	S	S	S	R	490	490392600	209291052	PRJEB41191	['Walker_2022','CRyPTIC_reuse_table']							['input','Walker_2022','CRyPTIC_CTB-NICD','CRyPTIC_reuse_table']	tuberculosis: unclassified		Mycobacterium tuberculosis
SAMEA114757797	ERR12328560	WGS	LONDON SCHOOL OF HYGIENE AND TROPICAL MEDICINE	ERX11705364	MinION	SINGLE	RANDOM	GENOMIC	OXFORD_NANOPORE	ERS17177485	ERP155552	['ERP155552','ena-EXPERIMENT-TAB-29-11-2023-14:25:17:986-21724','1084433','ERX11705364','b6704380-4344-4619-8e09-b35d68410a6c','S30_ONT','PRJEB70626','ERS17177485','ena-RUN-TAB-29-11-2023-14:25:17:986-21725','ERR12328560','40328051','SAMEA114757797']		2024-03-09T02:54:00.000Z			THA	Asia		sputum	Homo sapiens	3	human																					68	68277522	60687584	PRJEB70626									tuberculosis: unclassified		Mycobacterium tuberculosis
SAMN07659607	SRR6046015	WGS	MODMEDMICOXFORD	SRX3192871	Illumina MiSeq	PAIRED	RANDOM	GENOMIC	ILLUMINA	SRS2521245	SRP117784	['SRS2521245','SRP117784','SRX3192871','SRR6046015','MMMOSAM:65ae5ed9-632c-4d28-9e41-a02d4bc2ab74','MMMOSRA:65ae5ed9-632c-4d28-9e41-a02d4bc2ab74','SAMN07659607','7659607','PRJNA401515','401515']	2016	2017-10-27T17:49:00.000Z			GBR	Europe	Oxford		Homo sapiens	3	human																					87	87390633	49203322	PRJNA401515								input	tuberculosis: unclassified		Mycobacterium tuberculosis
SAMEA2297016	ERR400445	WGS	UNIVERISTY OF OXFORD	ERX366806	Illumina HiSeq 2000	PAIRED	RANDOM	GENOMIC	ILLUMINA	ERS389403	ERP004535	['ERP004535','PRJEB5162','ena-EXPERIMENT-UNIVERISTY OF OXFORD-06-01-2014-14:22:05:307-140','SAMEA2297016','ERR400445','2672126','ERX366806','ERS389403','C00010261','ena-RUN-UNIVERISTY OF OXFORD-06-01-2014-14:22:05:307-140','239974','ena-STUDY-UNIVERISTY OF OXFORD-06-01-2014-09:52:10:595-284']		2014-03-05T13:48:00.000Z			GBR	Europe	Oxfordshire																									792	792236800	414551293	PRJEB5162			99.49	1265301	29	lineage2.2.1	Other	['tree','tbprofiler','diff','Menardo_2018','WGS_2007-12_Oxfordshire_GBR','input','Menardo_2021','Napier_2020']	tuberculosis: human-adapted	L2.2.1	Mycobacterium tuberculosis
SAMN05575466	SRR4033444	WGS	HARVARD MEDICAL SCHOOL	SRX2024775	Illumina HiSeq 2000	PAIRED	RANDOM	GENOMIC	ILLUMINA	SRS1619204	SRP082185	['PRJNA323744','SRR4033444','SRS1619204','5575466','P19-Lung1-A5','SAMN05575466','323744','SRP082185','SRX2024775','737-L1A5b_2.fastq.gz']	2013-06	2016-08-15T23:44:00.000Z		29.6483 S 30.3318 E	ZAF	Africa	Kwazulu-Natal	lung	Homo sapiens	3	human																					318	318989310	213803827	PRJNA323744								['denylist','intrapatient_ZAF','Napier_2020','input']	tuberculosis: human-adapted	L4.3.2.1	Mycobacterium tuberculosis
SAMEA115737806	ERR13260053	WGS	UNIVERSITY OF OXFORD, NUFFIELD DEPARTMENT OF MEDIC	ERX12630466	Illumina MiSeq	PAIRED	RANDOM PCR	GENOMIC	ILLUMINA	ERS20247450	ERP161058	['ERX12630466','1124794','b28b5ff0-515d-42d2-bc0f-19e45ec26bb9','PRJEB76547','41856917','ERP161058','ERR13260053','webin-reads-072280b8ff19','SAMEA115737806','072280b8ff19','ERS20247450']	2020	2024-08-04T16:51:00.000Z			USA	North America																										524	524050605	335059821	PRJEB76547								CRyPTIC_2024	tuberculosis: unclassified		Mycobacterium tuberculosis
SAMEA1707821	ERR228234	WGS	SC	ERX202893	Illumina HiSeq 2000	PAIRED	RANDOM	GENOMIC	ILLUMINA	ERS179898	ERP000276	['1919988','203976','SC_EXP_8898_6#37','Mycobacterium tuberculosis pilot-sc-2010-07-26','ERP000276','PRJEB2221','ERX202893','ERS179898','SC_RUN_8898_6#37','SAMEA1707821','S00009379-sc-2012-10-08T11:22:48Z-1493197','ERR228234']		2013-02-16T10:51:00.000Z																														322	322941400	140589651	PRJEB2221			99.67	3026049	69	lineage4.3.3	Sensitive	['tree','diff','input','tbprofiler']	tuberculosis: unclassified		Mycobacterium tuberculosis
SAMEA12029355	ERR7821195	WGS	IBV_CSIC	ERX7388147	Illumina MiSeq	PAIRED	RANDOM	GENOMIC	ILLUMINA	ERS9676331	ERP134194	['WGS_MTBC_TOSSE2','ERS9676331','805472','SAMEA12029355','MZ298','ERP134194','ERX7388147','25830022','PRJEB49677','ERR7821195']		2022-07-15T05:46:00.000Z																														543	543686086	339326817	PRJEB49677								input	tuberculosis: unclassified		Mycobacterium tuberculosis
SAMEA5189747	ERR4187950	WGS	WELLCOME SANGER INSTITUTE	ERX4149719	HiSeq X Ten	PAIRED	RANDOM	GENOMIC	ILLUMINA	ERS2997241	ERP021867	['SC_RUN_29589_2#75','Exploring_the_richness_of_Mycobacterium_bovis_strain_diversity-sc-4667','SAMEA5189747','PRJEB19799','ERR4187950','ERP021867','15093247','480613','SC_EXP_29589_2#75','ERX4149719','ERS2997241','1d0ad722-ff90-11e8-9f73-3c4a9275d6c8']		2020-06-04T07:49:00.000Z			GBR	Europe																										299	299963614	79737244	PRJEB19799			99.08	1593050	49	La1.8.1	Other	['bovis_GBR','diff','input','tbprofiler','tree']	tuberculosis: animal-adapted	La1	Mycobacterium bovis
SAMEA115879554	ERR13430392	WGS	TRINITY COLLEGE DUBLIN, REPUBLIC OF IRELAND	ERX12800846	Illumina MiniSeq	PAIRED	PCR	GENOMIC	ILLUMINA	ERS20725345	ERP122964	['16IE09','ERS20725345','ena-EXPERIMENT-TAB-29-07-2024-14:13:29:460-110842','42922908','SAMEA115879554','ena-RUN-TAB-29-07-2024-14:13:29:460-110843','726466','ERX12800846','ena-STUDY-TRINITY COLLEGE DUBLIN-17-07-2020-12:34:38:079-1511','PRJEB39448','ERP122964','ERR13430392']	2016	2024-08-01T02:43:00.000Z			IRL	Europe			Homo sapiens	3	human																					1259	1259618685	465792574	PRJEB39448									tuberculosis: unclassified		Mycobacterium tuberculosis
SAMN35540709	SRR24776666	WGS	NATIONAL JEWISH HEALTH	SRX20551399	Illumina MiSeq	PAIRED	RANDOM	GENOMIC	ILLUMINA	SRS17858076	SRP335589	['12-43-SW-A-1-trimmed-pair1.fastq.gz','SRR24776666','12-43-SW-A-1','PRJNA718117','SRP335589','SRX20551399','35540709','718117','SAMN35540709','SRS17858076']	2012	2023-05-31T15:20:00.000Z			USA	North America	HI	biofilm																								240	240831385	139769453	PRJNA718117									NTM: avium complex		Mycobacterium intracellulare subsp. chimaera
SAMEA114862775	ERR12356460	OTHER	DST/NRF CENTRE OF EXCELLENCE FOR BIOMEDICAL TB RES	ERX11733405	MinION	SINGLE		GENOMIC	OXFORD_NANOPORE	ERS17301238	ERP155906	['41089978','ERX11733405','ena-RUN-TAB-11-12-2023-18:38:55:337-74952','ERR12356460','ERS17301238','SAMEA114862775','1104097','ERP155906','PRJEB71021','ena-EXPERIMENT-TAB-11-12-2023-18:38:55:337-74951','C-run2','a1a59987-0162-40ce-a71a-5c8bf3605fa5']	2023	2024-08-04T16:45:00.000Z							Homo sapiens	3	human																					156	156687899	147783255	PRJEB71021									tuberculosis: unclassified		Mycobacterium tuberculosis
SAMEA110046470	ERR9786933	WGS	INSTITUTE OF TROPICAL MEDICINE	ERX9334209	Illumina HiSeq 2500	PAIRED	RANDOM	GENOMIC	ILLUMINA	ERS12087698	ERP137916	['ECF-14-S181','SAMEA110046470','29174731','ERR9786933','0efe4541-10cd-4d79-a29f-96d29eadb5f3','ERP137916','PRJEB53138','ena-RUN-TAB-27-05-2022-13:53:26:532-12527','ERX9334209','ERS12087698','844815','ena-EXPERIMENT-TAB-27-05-2022-13:53:26:532-12526']	2014	2022-06-25T18:17:00.000Z			GMB	Africa		sputum	Homo sapiens	3	human																					1157	1157434491	743244155	PRJEB53138			99.8	802363	42	lineage4.3.4.2	Sensitive	['tree','diff','WGS_2011-2014_GMB','input','tbprofiler']	tuberculosis: unclassified		Mycobacterium tuberculosis
SAMN37210435	SRR25827391	WGS	HAYSTACKANALYTICS PVT. LTD.	SRX21549042	Illumina NovaSeq 6000	PAIRED	PCR	GENOMIC	ILLUMINA	SRS18757044	SRP457772	['SRR25827391','bp0','SRP457772','HAPL_454','HAPL_454_R1.fastq.gz','1011210','SRX21549042','PRJNA1011210','37210435','SRS18757044','SAMN37210435']	2021	2023-08-31T12:28:00.000Z		20.5937 N 78.9629 E	IND	Asia		sputum	Homo sapiens	3	human																					1029	1029608400	446298909	PRJNA1011210								['input','denylist']	tuberculosis: unclassified		Mycobacterium tuberculosis
SAMEA115749567	ERR13290415	WGS	UNIVERSITY OF OXFORD, NUFFIELD DEPARTMENT OF MEDIC	ERX12660901	Illumina HiSeq 2000	PAIRED	RANDOM PCR	GENOMIC	ILLUMINA	ERS20265854	ERP161058	['09d35e515737','41892006','ERX12660901','webin-reads-09d35e515737','SAMEA115749567','ERP161058','b28b5ff0-515d-42d2-bc0f-19e45ec26bb9','PRJEB76547','ERR13290415','1124794','ERS20265854']	2018				SWE	Europe																										0	0	0	PRJEB76547								CRyPTIC_2024	tuberculosis: unclassified		Mycobacterium tuberculosis
SAMN14417003	SRR11662613	WGS	KHON KAEN UNIVERSITY	SRX8223500	Illumina HiSeq 2500	PAIRED	Restriction Digest	GENOMIC	ILLUMINA	SRS6580138	SRP259494	['SRR11662613','M02883-59','SRP259494','SAMN14417003','bp0','SRX8223500','SRS6580138','613706','PRJNA613706','14417003','M02883-59_R1.fq.gz']	2016	2020-05-01T15:28:00.000Z		12.591 N 102.087 E	THA	Asia		sputum	Homo sapiens	3	human																					1811	1811342400	693339515	PRJNA613706			99.33	1836751	63	lineage2.2.1.1	MDR-TB	['tbprofiler','input','diff','tree']	tuberculosis: unclassified		Mycobacterium tuberculosis
SAMEA7280405	ERR4553663	WGS	INSTITUTE OF TROPICAL MEDICINE	ERX4490033	Illumina HiSeq 2500	PAIRED	RANDOM	GENOMIC	ILLUMINA	ERS5041006	ERP123102	['ERR4553663','SAMEA7280405','660147','ERX4490033','ena-STUDY-Institute of tropical medicine-27-07-2020-14:37:16:152-1905','ITM2008-04048','15937452','ERP123102','ena-RUN-Institute of tropical medicine-28-08-2020-16:29:08:355-261','ERS5041006','PRJEB39569','ena-EXPERIMENT-Institute of tropical medicine-28-08-2020-16:29:08:355-261']	2008	2020-08-29T18:55:00.000Z			BGD	Asia		sputum	Homo sapiens	3	human																					329	329103510	185479598	PRJEB39569			99.53	1760840	74	lineage3.1	MDR-TB	['tbprofiler','tree','input','diff']	tuberculosis: unclassified		Mycobacterium tuberculosis
SAMN08629434	SRR6797862	WGS	SAN RAFFAELE	SRX3756431	Illumina HiSeq 2500	PAIRED	RANDOM	GENOMIC	ILLUMINA	SRS3012124	SRP128089	['428596','SAMN08629434','bp0','140175','SRP128089','140175_WGS','140175_191016_BGD_210916.gatk.bam','SRS3012124','PRJNA428596','8629434','SRR6797862','SRX3756431']		2018-03-02T06:43:00.000Z							Homo sapiens	3	human																					183	183491144	79543953	PRJNA428596								input	tuberculosis: unclassified		Mycobacterium tuberculosis
SAMN35571867	SRR24807248	WGS	WADSWORTH CENTER - NYS DOH	SRX20579497	MinION	SINGLE	RANDOM	GENOMIC	OXFORD_NANOPORE	SRS17881486	SRP338930	['SRR24807248','SRP338930','SAMN35571867','IDR2200009117_ONT.fastq.gz','SRS17881486','SRX20579497','PRJNA766641','IDR 2200009117','35571867','766641']	2022	2023-06-02T16:00:00.000Z			USA	North America	New York state	sputum	Homo sapiens	3	human																					83	83984625	75976888	PRJNA766641									tuberculosis: unclassified		Mycobacterium tuberculosis
SAMEA1059441	ERR3337531	WGS	WELLCOME SANGER INSTITUTE	ERX3362240	Illumina HiSeq X Ten	PAIRED	RANDOM	GENOMIC	ILLUMINA	ERS2365029	ERP024108	['ERS2365029','Mycobacteria_in_non_CF_bronchiectasis_patients-sc-4853','97cf43ce-be4d-11e7-b52c-3c4a9275d6c8','ERX3362240','ERR3337531','ERP024108','512657','SC_EXP_25825_1#139','SC_RUN_25825_1#139','PRJEB21813','SAMEA1059441','11844173']		2019-05-24T21:12:00.000Z																														448	448323228	182368182	PRJEB21813									NTM: avium complex		Mycobacterium avium
SAMN37457939	SRR26111967	WGS	WADSWORTH CENTER	SRX21826261	NextSeq 550	PAIRED	RANDOM	GENOMIC	ILLUMINA	SRS18925868	SRP338930	['SAMN37457939','SRR26111967','SRX21826261','PRJNA766641','IDR2200036763-01-01.R1.fastq.gz','766641','SRS18925868','SRP338930','IDR2200036763','IDR2200036763-01-01','37457939']	2022	2023-09-19T16:18:00.000Z			USA	North America	New York state	sputum	Homo sapiens	3	human																					457	457653651	199195407	PRJNA766641									tuberculosis: unclassified		Mycobacterium tuberculosis
SAMN41812153	SRR29385399	WGS	LIAONING PROVINCIAL CENTER FOR DISEASE CONTROL AND PREVENTION	SRX24899456	Illumina NovaSeq 6000	PAIRED	PCR	GENOMIC	ILLUMINA	SRS21605701	SRP513650	['SRX24899456','210452_1.fq.gz','SRS21605701','41812153','bp0','="WGSlib"&A230','SRR29385399','PRJNA1123462','210452','SRP513650','1123462','SAMN41812153']	2021-07	2024-06-13T05:03:00.000Z			CHN	Asia	Liaoning	sputum	Homo sapiens	3	human																					2143	2143901400	733075111	PRJNA1123462									tuberculosis: human-adapted	L4	Mycobacterium tuberculosis	H37Rv
SAMEA112801613	ERR11067810	WGS	FZB	ERX10514740	NextSeq 2000	PAIRED		GENOMIC	ILLUMINA	ERS14809159	ERP010814	['ERX10514740','PRJEB9680','ERS14809159','ERR11067810','287903','ena-RUN-TAB-21-03-2023-12:28:22:519-126102','22000843','ERP010814','ena-EXPERIMENT-TAB-21-03-2023-12:28:22:519-126101','33853669','ena-STUDY-FZB-22-06-2015-17:16:39:392-292','SAMEA112801613']		2023-07-21T02:01:00.000Z																														535	535008930	178806949	PRJEB9680			99.34	1714856	57	lineage4	Sensitive	['tree','tbprofiler','diff','input']	tuberculosis: unclassified		Mycobacterium tuberculosis
SAMEA9976475	ERR6865778	WGS	IMPERIAL COLLEGE LONDON	ERX6489206	Illumina HiSeq 2000	PAIRED	RANDOM	GENOMIC	ILLUMINA	ERS7654754	ERP123401	['PRJEB39837','22011276','666870','CA0410008_raw_wgs_R1R2','ERX6489206','CA0410008_raw_wgs','ERR6865778','ERP123401','SAMEA9976475','ERS7654754','CA0410008','ena-STUDY-IMPERIAL COLLEGE LONDON-12-08-2020-14:44:57:582-2394']	2008	2021-10-15T13:05:00.000Z			PER	South America	Lima		Homo sapiens	3	human																					309	309201190	138893526	PRJEB39837			99.79	1655305	56	lineage4	Sensitive	['standford','input','tree','diff','tbprofiler']	tuberculosis: unclassified		Mycobacterium tuberculosis
SAMEA13293888	ERR9119798	WGS	UNIVERSITY OF OXFORD, NUFFIELD DEPARTMENT OF MEDIC	ERX8662860	Illumina HiSeq 2500	PAIRED	RANDOM	GENOMIC	ILLUMINA	ERS10896815	ERP136047	['30299799','run.6287.1.dc6aa412164054271cbe186a4c246a9e','ERP136047','ERX8662860','ERR9119798','PRJEB51414','project.SeqTreat_SwissTPH1','SAMEA13293888','ERS10896815','sample.6287.cc8de19e','862825','experiment.6287.df7bcde8']		2024-08-05T13:25:00.000Z																														465	465292456	237305564	PRJEB51414								CRyPTIC_SeqTreat_SwissTPH	tuberculosis: unclassified		Mycobacterium tuberculosis
SAMEA787736	ERR040126	WGS	SC	ERX017263	Illumina HiSeq 2000	PAIRED	RANDOM	GENOMIC	ILLUMINA	ERS023449	ERP000520	['SAMEA787736','SC_EXP_6280_7#4','SC_RUN_6280_7#4','204196','11560-sc-2011-02-15-1079074','PRJEB2424','ERP000520','ERR040126','ERX017263','ERS023449','Evolution_of_drug_resistance_in_Mycobacterium_tuberculosis-sc-2011-02-15','699417']	2003	2014-09-02T02:32:00.000Z			UGA	Africa	Kampala	sputum	Homo sapiens	3	human					R		R			S		S	R	S							1635	1635456000	1034728756	PRJEB2424	Coll_2018							['Coll_2018','Shuaib_2022','Napier_2020']	tuberculosis: unclassified		Mycobacterium tuberculosis
SAMEA112800248	['ERR11050194','ERR11050195']	WGS		['ERX10496984','ERX10496985']	NextSeq 500	PAIRED		GENOMIC	ILLUMINA	ERS14807794		['ERR11050194','PRJEB9680','ena-EXPERIMENT-TAB-21-03-2023-10:57:59:806-106649','ERS14807794','ERP010814','ERX10496985','ERX10496984','ena-STUDY-FZB-22-06-2015-17:16:39:392-292','287903','ena-RUN-TAB-21-03-2023-10:57:59:806-106648','ena-RUN-TAB-21-03-2023-10:57:59:806-106650','21000154','33852304','SAMEA112800248','ena-EXPERIMENT-TAB-21-03-2023-10:57:59:806-106647','ERR11050195']																																776	777312503	356255200	PRJEB9680			99.41	1827468	61	lineage4.1.2.1	Sensitive	['tree','tbprofiler','diff','input']	tuberculosis: unclassified		Mycobacterium tuberculosis
SAMEA13119738	['ERR8774010','ERR8774011','ERR8774013']	WGS		['ERX8437395','ERX8437398','ERX8437397']	Illumina HiSeq 2500	PAIRED		GENOMIC	ILLUMINA	ERS10723704		['e85ebed1-8b4e-426c-a0a5-d56f438d6aa3','SAMEA13119738','G07843','30046248','ERR8774010','PRJEB50999','ena-EXPERIMENT-TAB-24-02-2022-09:00:19:225-91161','ena-EXPERIMENT-TAB-24-02-2022-09:00:19:226-91163','ERX8437395','ERS10723704','863195','ena-RUN-TAB-24-02-2022-09:00:19:226-91166','ERR8774011','ena-RUN-TAB-24-02-2022-09:00:19:226-91162','ERP135588','ena-RUN-TAB-24-02-2022-09:00:19:226-91164','ERX8437397','ERX8437398','ena-EXPERIMENT-TAB-24-02-2022-09:00:19:226-91165','ERR8774013']					GEO	Asia			Homo sapiens	3	human																					644	645577248	350468919	PRJEB50999			99.61	3441206	97	lineage4.8	HR-TB	['diff','tree','input','tbprofiler']	tuberculosis: unclassified		Mycobacterium tuberculosis
SAMN15718677	SRR12380880	WGS	DIVISION OF GENOMIC MEDICINE AND INNOVATION SUPPORT	SRX8879486	NextSeq 500	SINGLE	RANDOM PCR	GENOMIC	ILLUMINA	SRS7139964	SRP275727	['bp0','MTBDR18074501','MTBDR18074501_S90_good_1.fastq.gz','SRX8879486','650561','PRJNA650561','SRS7139964','15718677','SRP275727','SRR12380880','SAMN15718677']	2019	2020-08-03T23:11:00.000Z		15.87 N 100.99 E	THA	Asia		sputum	Homo sapiens	3	human																					113	113176384	56061223	PRJNA650561									tuberculosis: unclassified		Mycobacterium tuberculosis
SAMEA7541542	ERR4809005	WGS	CTB/NICD	ERX4678545	Illumina HiSeq 4000	PAIRED	RANDOM	GENOMIC	ILLUMINA	ERS5297995	ERP124931	['773296','SAMEA7541542','PRJEB41191','run.2903','ERX4678545','ERS5297995','sample.2903','22462999','ERP124931','ERR4809005','experiment.2903','project.Gates_clinical_isolates']		2021-11-11T01:17:00.000Z			ZAF	Africa						S				R	R	R	S	S				R		S	S	S	S	S	R	425	425181000	195809912	PRJEB41191	['CRyPTIC_reuse_table','Walker_2022']							['CRyPTIC_CTB-NICD','input','CRyPTIC_reuse_table','Walker_2022']	tuberculosis: unclassified		Mycobacterium tuberculosis
SAMEA2682722	ERR751506	WGS	SC	ERX695188	Illumina HiSeq 2000	PAIRED	RANDOM	GENOMIC	ILLUMINA	ERS518783	ERP004677	['ERP004677','SAMEA2682722','SC_RUN_14722_7#62','Mycobacterium_tuberculosis__HICF__sequencing-sc-2926','PP263_LI2026309-sc-1837913','247745','3336503','SC_EXP_14722_7#62','ERX695188','PRJEB5280','ERR751506','ERS518783']	2009	2016-01-19T00:27:00.000Z			PER	South America			Homo sapiens	3	human																					533	533254400	302315287	PRJEB5280			99.56	1516387	35	lineage2.2.1	MDR-TB	['standford','input','Napier_2020','tbprofiler','tree','diff']	tuberculosis: human-adapted	L2.2.1	Mycobacterium tuberculosis
SAMN05916295	SRR28394218	WGS	FIND, THE FOUNDATION FOR INNOVATIVE NEW DIAGNOSTICS	SRX23999134	Illumina HiSeq 2500	PAIRED	RANDOM	GENOMIC	ILLUMINA	SRS20795705	SRP496567	['WGS-Peru4974','PRJNA343736','5916295','SAMN05916295','SRR28394218','SRP496567','Peru4974_R1.fastq.gz','SRX23999134','343736','SRS20795705','03-R0319']	2012	2024-03-20T07:59:00.000Z		12 S 77 W	PER	South America	Lima	As reported: patient	Homo sapiens	3	human																					1657	1657069000	781312303	PRJNA343736			99.79	1857256	54	lineage4.3.4.2	Pre-XDR-TB	['tree','tbprofiler','input','diff','standford']	tuberculosis: unclassified		Mycobacterium tuberculosis
SAMN06854732	['SRR5488584','SRR5488644']	AMPLICON		['SRX2771492','SRX2771432']	Illumina MiSeq	PAIRED	PCR	GENOMIC	ILLUMINA	SRS2154905		['6854732','SRR5488584','SRR5488644','X-14_Culture2','384604','SRX2771432','X-14','X-14_Culture5','Mycobacterium-tuberculosis-X-14_S55_L001_R2_001.fastq.gz','SRX2771492','PRJNA384604','X-14_Culture 5','X-14_Culture 2','SAMN06854732','TB-X-14_R2_001.fastq.gz','SRS2154905','SRP105767']																																273	273960568	173557676	PRJNA384604									tuberculosis: unclassified		Mycobacterium tuberculosis
SAMN32709439	SRR23061434	AMPLICON	GENOSCREEN	SRX19014827	Illumina MiSeq	PAIRED	PCR	GENOMIC	ILLUMINA	SRS16434314	SRP417183	['SRS16434314','32709439','SRR23061434','SRX19014827','923280','SRP417183','Deeplex8','PRJNA923280','Melange-85-15-3000-Prod01','Melange-85-15-3000-Prod01_S11_L001_R1_001.fastq.gz','bp0','SAMN32709439']		2023-01-12T09:44:00.000Z							Homo sapiens	3	human																					44	44150306	25405488	PRJNA923280									leprosy		Mycobacterium leprae
SAMEA115747126	ERR13285956	WGS	UNIVERSITY OF OXFORD, NUFFIELD DEPARTMENT OF MEDIC	ERX12656382	Illumina MiniSeq	PAIRED	RANDOM PCR	GENOMIC	ILLUMINA	ERS20257010	ERP161058	['webin-reads-dbd8fc9b1f7c','b28b5ff0-515d-42d2-bc0f-19e45ec26bb9','41890609','SAMEA115747126','dbd8fc9b1f7c','PRJEB76547','ERX12656382','ERS20257010','ERP161058','ERR13285956','1124794']	2020	2024-08-11T01:50:00.000Z			IRL	Europe																										368	368813466	134502450	PRJEB76547								CRyPTIC_2024	tuberculosis: unclassified		Mycobacterium tuberculosis
SAMEA112801570	ERR11067767	WGS	FZB	ERX10514697	NextSeq 500	PAIRED		GENOMIC	ILLUMINA	ERS14809116	ERP010814	['287903','ERS14809116','ena-STUDY-FZB-22-06-2015-17:16:39:392-292','SAMEA112801570','ena-EXPERIMENT-TAB-21-03-2023-12:28:22:507-126015','33853626','ERX10514697','ena-RUN-TAB-21-03-2023-12:28:22:507-126016','PRJEB9680','ERR11067767','22000653','ERP010814']		2023-07-21T02:01:00.000Z																														794	794101368	375056233	PRJEB9680			99.4	1536431	51	lineage2.2.1	Other	['diff','tbprofiler','tree','input']	tuberculosis: unclassified		Mycobacterium tuberculosis
SAMEA115474975	ERR12861458	WGS	FZB	ERX12234269	NextSeq 2000	PAIRED		GENOMIC	ILLUMINA	ERS18730305	ERP155761	['ERS18730305','ena-RUN-TAB-09-04-2024-07:38:17:176-277101','ERP155761','ERR12861458','ERX12234269','SAMEA115474975','1099072','42738031','ena-EXPERIMENT-TAB-09-04-2024-07:38:17:176-277100','22002679','58e09715-988e-44b5-93dc-ec559775a03f','PRJEB70863']	2008	2024-08-03T22:35:00.000Z			DEU	Europe																										422	422884121	149160554	PRJEB70863									NTM: avium complex		Mycobacterium avium
SAMEA1556642	ERR181928	WGS	SC	ERX158038	Illumina HiSeq 2000	PAIRED	RANDOM	GENOMIC	ILLUMINA	ERS142562	ERP001072	['Karonga_Prevention_Study__KPS____whole_genome_sequ','Karonga_Prevention_Study__KPS____whole_genome_sequencing_in_a_whole_population-sc-2011-12-13T10:33:26Z-2066','ERS142562','ERP001072','1779181','SC_EXP_8233_7#63','ERR181928','ERX158038','SC_RUN_8233_7#63','PRJEB2794','SAMEA1556642','5003662-sc-2012-05-29T15:21:57Z-1428978','204548']	2004	2012-10-23T12:08:00.000Z			MWI	Africa	Karonga	sputum	Homo sapiens	3	human							S						S								197	197116600	92853465	PRJEB2794	Coll_2018		99.38	1801103	41	lineage4.3.4.2.1	Sensitive	['tree','Karonga_Prevention_Study','tbprofiler','Menardo_2021','Coll_2018','diff','input','Menardo_2018','Napier_2020']	tuberculosis: human-adapted	L4.3.4.2.1	Mycobacterium tuberculosis
SAMEA4975656	ERR3427703	WGS	LONDON SCHOOL OF HYGIENE AND TROPICAL MEDICINE	ERX3451140	PacBio RS	SINGLE	PCR	GENOMIC	PACBIO_SMRT	ERS2793728	ERP111477	['527448','ERP111477','PRJEB29197','ERX3451140','RBB396','ena-STUDY-LONDON SCHOOL OF HYGIENE AND TROPICAL MEDICINE-16-10-2018-06:34:32:673-5','ERR3427703','ERS2793728','SAMEA4975656','11186410','ena-EXPERIMENT-LONDON SCHOOL OF HYGIENE AND TROPICAL MEDICINE-10-07-2019-13:36:23:242-14','ena-RUN-LONDON SCHOOL OF HYGIENE AND TROPICAL MEDICINE-10-07-2019-13:36:23:242-14']		2019-07-11T11:14:00.000Z																														1584	1584693117	5793402118	PRJEB29197									tuberculosis: unclassified		Mycobacterium tuberculosis
SAMN08636992	SRR6807669	WGS	NIH / NIAID	SRX5234240	Illumina HiSeq 2500	PAIRED	RANDOM	GENOMIC	ILLUMINA	SRS3020850	SRP133963	['SAMN08636992','SRR6807669','436997','3367','TB-CPath-Crudu-IS-1009-DNA029_C5_S29_R1_001.fastq.gz','SRP133963','SRS3020850','MIEM10011963_1434','1612_3367','PRJNA436997','SRX5234240','8636992','bp0']	2013-01	2018-03-05T17:34:00.000Z		47.0105 N 28.8638 E	MDA	Europe	Chisinau	sputum	Homo sapiens	3	human																					258	258328082	112486065	PRJNA436997								input	tuberculosis: unclassified		Mycobacterium tuberculosis
SAMN41279857	SRR28978580	AMPLICON	IRCCS SAN RAFFAELE HOSPITAL	SRX24507939	MinION	SINGLE	RANDOM PCR	GENOMIC	OXFORD_NANOPORE	SRS21256135	SRP506720	['bp0','SRX24507939','SAMN41279857','538_ont.fastq.gz','1109750','SRR28978580','538','PRJNA1109750','SRP506720','SRS21256135','41279857']	2018	2024-05-09T09:47:00.000Z			ERI	Africa		sputum	Homo sapiens	3	human																					10	10309424	10274915	PRJNA1109750									tuberculosis: unclassified		Mycobacterium tuberculosis
SAMEA112799426	ERR11049255	WGS	FZB	ERX10496045	NextSeq 500	PAIRED		GENOMIC	ILLUMINA	ERS14806972	ERP010814	['33851482','ena-STUDY-FZB-22-06-2015-17:16:39:392-292','ERS14806972','287903','ERP010814','ERX10496045','PRJEB9680','ena-EXPERIMENT-TAB-21-03-2023-10:57:59:498-104769','ena-RUN-TAB-21-03-2023-10:57:59:498-104770','ERR11049255','20003777','SAMEA112799426']		2023-07-20T21:02:00.000Z																														586	586793526	250547653	PRJEB9680			99.53	1666865	49	lineage4.3.4.2.1	Sensitive	['diff','tbprofiler','tree','input']	tuberculosis: unclassified		Mycobacterium tuberculosis
SAMEA104614414	ERR3273176	WGS	WELLCOME SANGER INSTITUTE	ERX3300050	HiSeq X Ten	PAIRED	RANDOM	GENOMIC	ILLUMINA	ERS2225696	ERP106291	['ERP106291','ERX3300050','531863','SAMEA104614414','0c67476e-fc32-11e7-8f97-3c4a9275d6c8','ERR3273176','SC_EXP_25515_8#285','ERS2225696','11384357','IndoTBseq-sc-5161','PRJEB24463','SC_RUN_25515_8#285']		2019-06-02T03:28:00.000Z			IDN	Asia	Bandung																									353	353296814	77428809	PRJEB24463			99.49	1924918	66	lineage2.2.1	MDR-TB	['input','tree','tbprofiler','diff','R-MDR_IDN']	tuberculosis: unclassified		Mycobacterium tuberculosis
SAMN09100532	SRR7069137	OTHER	MODMEDMICOXFORD	SRX3999630	Illumina MiSeq	PAIRED		OTHER	ILLUMINA	SRS3281819	SRP076676	['9100532','302362','MMMOSRA:7b7feb74-ad71-4297-885e-3fb8677a332c','SRS3281819','SAMN09100532','PRJNA302362','SRP076676','MMMOSAM:7b7feb74-ad71-4297-885e-3fb8677a332c','SRR7069137','SRX3999630']	2016	2018-04-26T14:18:00.000Z			GBR	Europe			Homo sapiens	3	human																					434	434518808	259895051	PRJNA302362									tuberculosis: unclassified		Mycobacterium tuberculosis
SAMEA7548028	ERR4814669	WGS	PUBLIC HEALTH ENGLAND	ERX4684511	Illumina HiSeq 2500	PAIRED	RANDOM	GENOMIC	ILLUMINA	ERS5304681	ERP124941	['sample.17489','experiment.17489','ERR4814669','run.17489','ERX4684511','22467426','ERS5304681','PRJEB41201','ERP124941','773303','SAMEA7548028','project.PHE-TB']		2021-11-10T12:11:00.000Z			GBR	Europe										S		S						S								1171	1171256397	542166576	PRJEB41201	Walker_2022		99.4	1704277	35	lineage3	Sensitive	['diff','Walker_2022','tree','input','tbprofiler','CRyPTIC_PHE']	tuberculosis: unclassified		Mycobacterium tuberculosis
SAMN15718530	SRR12380467	WGS	DIVISION OF GENOMIC MEDICINE AND INNOVATION SUPPORT	SRX8879257	NextSeq 500	SINGLE	RANDOM PCR	GENOMIC	ILLUMINA	SRS7139737	SRP275727	['15718530','SRS7139737','bp0','MTBDR181098_S95_good_1.fastq.gz','SRX8879257','MTBDR181098','650561','SAMN15718530','PRJNA650561','SRP275727','SRR12380467']	2019	2020-08-03T22:10:00.000Z		15.87 N 100.99 E	THA	Asia		sputum	Homo sapiens	3	human																					116	116172307	55492021	PRJNA650561									tuberculosis: unclassified		Mycobacterium tuberculosis
SAMEA114442902	ERR13230603	WGS	SEOUL NATIONAL UNIVERSITY	ERX12601352	Illumina MiSeq	PAIRED	RANDOM	GENOMIC	ILLUMINA	ERS16430686	ERP151439	['1022751','ERR13230603','ERP151439','ERX12601352','c7f31963-9edb-49ef-a000-987e031fb6cb','SAMEA114442902','GReAT_KR_271','ERS16430686','PRJEB66375','41754269','webin-reads-GReAT_KR_271']	2016	2024-08-04T16:57:00.000Z			KOR	Asia		sputum	Homo sapiens	3	human																					617	617237646	367445118	PRJEB66375									tuberculosis: unclassified		Mycobacterium tuberculosis
SAMEA104093457	ERR2747675	WGS	WELLCOME SANGER INSTITUTE	ERX2760729	Illumina HiSeq 2500	PAIRED	RANDOM	GENOMIC	ILLUMINA	ERS1757350	ERP021867	['ERP021867','PRJEB19799','SC_EXP_23362_7#81','ERS1757350','SAMEA104093457','ERX2760729','480613','9877754','ERR2747675','d6a2cb60-07ce-11e7-a0c0-3c4a9275d6c8','Exploring_the_richness_of_Mycobacterium_bovis_strain_diversity-sc-4667','SC_RUN_23362_7#81']		2018-08-22T14:09:00.000Z			GBR	Europe																										48	48923750	15330818	PRJEB19799								['input','bovis_GBR']	tuberculosis: animal-adapted	La1	Mycobacterium bovis
SAMN02934359	SRR1524119	ChIP-Seq	ISB	SRX660884	Illumina Genome Analyzer IIx	SINGLE	ChIP	GENOMIC	ILLUMINA	SRS665869	SRP044777	['PRJNA255984','SRX660884','SAMN02934359','2934359','Chipseq_Rv1049_B401','SRR1524119','Rv1049_B401','SRP044777','79_5_64WNRAAXX_021313_ChIP_401_MTB_Rv1049_TETR_Genome_sorted.bam','SRS665869','255984']	2014	2014-08-06T14:32:00.000Z		47.6097 N 122.3331 W	USA	North America	Washington,Seattle		Homo sapiens	3	human																					1004	1004074800	384765173	PRJNA255984									tuberculosis: human-adapted	L4	Mycobacterium tuberculosis	H37Rv
SAMN13937431	SRR11033630	WGS	BROAD INSTITUTE	SRX7685996	Illumina NovaSeq 6000	PAIRED	RANDOM	GENOMIC	ILLUMINA	SRS6112493	SRP075210	['SAMN13937431','G-677_S_1','Mycobacterium tuberculosis G-677','PRJNA318002','318002','SRR11033630','13937431','SRS6112493','SRX7685996','SRP075210','GCID-2863.bam']	2019	2020-02-06T15:11:00.000Z			GEO	Asia	Tbilisi	sputum	Homo sapiens	3	human																					9052	9052238298	3044771564	PRJNA318002			99.51	1812143	62	lineage2.2.1	Sensitive	['diff','tbprofiler','input','tree']	tuberculosis: unclassified		Mycobacterium tuberculosis
SAMN03648556	SRR2101309	WGS	UNIVERSITY OF OXFORD	SRX1096003	Illumina HiSeq 2500	PAIRED	RANDOM	GENOMIC	ILLUMINA	SRS990635	SRP061066	['SRR2101309','SAMN03648556','PRJNA282721','3648556','SRS990635','13de118d-09da-4cab-b1e3-6636555bbd6a_R00000039_v3.bam','SRX1096003','282721','13de118d-09da-4cab-b1e3-6636555bbd6a','SRP061066']		2015-07-15T02:42:00.000Z			ZAF	Africa						S	S			S		R		S			S	S	S				S			456	456908956	313029795	PRJNA282721	CRyPTIC_WHO2021_PMC7612554		99.23	578912	31	lineage2.2.1	HR-TB	['diff','tree','Walker_2022','input','tbprofiler','Napier_2020']	tuberculosis: human-adapted	L2.2.1	Mycobacterium tuberculosis
SAMN38210774	SRR26795461	WGS	HMS	SRX22493053	Illumina HiSeq 4000	SINGLE	cDNA	GENOMIC	ILLUMINA	SRS19506168	SRP471323	['7561','SRX22493053','SRR26795461','1039243','PRJNA1039243','38210774','Peru7561','SRS19506168','SAMN38210774','Peru7561_R1.fastq.gz','bp0','SRP471323']	2011	2023-11-11T23:13:00.000Z			PER	South America		sputum	Homo sapiens	3	human																					174	174326400	87559591	PRJNA1039243								standford	tuberculosis: unclassified		Mycobacterium tuberculosis
SAMEA7580134	ERR4845274	WGS	TRINITY COLLEGE DUBLIN, REPUBLIC OF IRELAND	ERX4715049	Illumina HiSeq 2000	PAIRED	RANDOM PCR	GENOMIC	ILLUMINA	ERS5338470	ERP122964	['ERS5338470','ERX4715049','ERR4845274','726466','SAMEA7580134','ena-EXPERIMENT-TRINITY COLLEGE DUBLIN-17-11-2020-16:42:52:747-11','ena-STUDY-TRINITY COLLEGE DUBLIN-17-07-2020-12:34:38:079-1511','UCD353','18952049','ena-RUN-TRINITY COLLEGE DUBLIN-17-11-2020-16:42:52:747-11','PRJEB39448','ERP122964']																																0	0	0	PRJEB39448									tuberculosis: unclassified		Mycobacterium tuberculosis
SAMEA115746587	ERR13285396	WGS	UNIVERSITY OF OXFORD, NUFFIELD DEPARTMENT OF MEDIC	ERX12655822	Illumina NovaSeq 6000	PAIRED	RANDOM PCR	GENOMIC	ILLUMINA	ERS20256471	ERP161058	['ERR13285396','41890120','93476198e888','ERX12655822','SAMEA115746587','b28b5ff0-515d-42d2-bc0f-19e45ec26bb9','1124794','ERP161058','PRJEB76547','ERS20256471','webin-reads-93476198e888']	2020	2024-08-10T09:40:00.000Z			USA	North America																										824	824152710	265486635	PRJEB76547								CRyPTIC_2024	tuberculosis: unclassified		Mycobacterium tuberculosis
SAMEA112800017	ERR11049919	WGS	FZB	ERX10496709	NextSeq 500	PAIRED		GENOMIC	ILLUMINA	ERS14807563	ERP010814	['ena-RUN-TAB-21-03-2023-10:57:59:721-106098','287903','ERS14807563','ERP010814','ERX10496709','ena-EXPERIMENT-TAB-21-03-2023-10:57:59:721-106097','SAMEA112800017','20007469','PRJEB9680','ERR11049919','ena-STUDY-FZB-22-06-2015-17:16:39:392-292','33852073']		2023-07-20T21:58:00.000Z																														649	649910963	290450147	PRJEB9680			99.64	1695828	57	lineage4.7	Sensitive	['tbprofiler','diff','input','tree']	tuberculosis: unclassified		Mycobacterium tuberculosis
SAMEA110051921	ERR9786509	WGS	INSTITUTE OF TROPICAL MEDICINE	ERX9333785	Illumina HiSeq 2500	PAIRED	RANDOM	GENOMIC	ILLUMINA	ERS12087274	ERP137916	['ERR9786509','ERP137916','29175447','ERX9333785','PRJEB53138','ECF-13-J213','0efe4541-10cd-4d79-a29f-96d29eadb5f3','SAMEA110051921','ena-RUN-TAB-27-05-2022-13:53:26:385-11679','ena-EXPERIMENT-TAB-27-05-2022-13:53:26:385-11678','ERS12087274','844815']	2013	2022-06-25T18:13:00.000Z			GMB	Africa		sputum	Homo sapiens	3	human																					212	212073070	143507940	PRJEB53138			99.73	871846	41	lineage4.3.4.2	Sensitive	['WGS_2011-2014_GMB','diff','tbprofiler','tree','input']	tuberculosis: unclassified		Mycobacterium tuberculosis
SAMN30543263	SRR21276978	WGS	SCHOOL OF PUBLIC HEALTH, FUDAN UNIVERSITY	SRX17286518	Illumina HiSeq 2500	PAIRED	RANDOM	GENOMIC	ILLUMINA	SRS14851198	SRP394436	['SRR21276978','SAMN30543263','874331','MH234_R1.fastq.gz','bp0','MH234','SRP394436','SRX17286518','SRS14851198','PRJNA874331','30543263']	2020	2022-08-28T01:01:00.000Z			CHN	Asia	Eastern China		Homo sapiens	3	human																					1710	1710589348	565730188	PRJNA874331			98.85	1816995	62	lineage2.2.1	Sensitive	['tree','tbprofiler','diff','input']	tuberculosis: unclassified		Mycobacterium tuberculosis
SAMN03647429	SRR2100256	WGS	UNIVERSITY OF OXFORD	SRX1094950	Illumina HiSeq 2500	PAIRED	RANDOM	GENOMIC	ILLUMINA	SRS991609	SRP061066	['SAMN03647429','SRS991609','77c66a2a-94e2-43ea-a55b-dd9af658b486_R00000039_v2.bam','3647429','C00008798','SRR2100256','282721','SRX1094950','PRJNA282721','SRP061066']		2015-07-22T20:07:00.000Z			GBR	Europe										S		S					S	S								472	472142400	353206568	PRJNA282721	CRyPTIC_WHO2021_PMC7612554		99.24	1899561	42	lineage1.1.1	HR-TB	['diff','Napier_2020','tbprofiler','tree','Walker_2022','Menardo_2018','input','Menardo_2021']	tuberculosis: human-adapted	L1.1.1	Mycobacterium tuberculosis
SAMN07659396	SRR6046409	WGS	MODMEDMICOXFORD	SRX3193497	Illumina MiSeq	PAIRED	RANDOM	GENOMIC	ILLUMINA	SRS2520458	SRP117784	['7659396','SRR6046409','SRS2520458','PRJNA401515','MMMOSAM:7da89a9b-07f2-4db2-9fbe-dc6f6bfde276','SAMN07659396','SRP117784','SRX3193497','MMMOSRA:7da89a9b-07f2-4db2-9fbe-dc6f6bfde276','401515']	2016	2017-10-27T18:31:00.000Z			GBR	Europe	Oxford		Homo sapiens	3	human																					451	451649208	278345466	PRJNA401515									NTM: avium complex		Mycobacterium avium
SAMN08629445	SRR6797645	WGS	SAN RAFFAELE	SRX3756648	Illumina HiSeq 2500	PAIRED	RANDOM	GENOMIC	ILLUMINA	SRS3012426	SRP128089	['PRJNA428596','428596','SRX3756648','8629445','SAMN08629445','SRP128089','SRS3012426','140187_191016_BGD_210916.gatk.bam','bp0','SRR6797645','140187','140187_WGS']		2018-03-02T06:31:00.000Z							Homo sapiens	3	human																					304	304878499	137951513	PRJNA428596								input	tuberculosis: unclassified		Mycobacterium tuberculosis
SAMEA113537207	ERR11464971	WGS	FZB	ERX10871128	NextSeq 500	PAIRED		GENOMIC	ILLUMINA	ERS15533628	ERP147571	['ERP147571','SAMEA113537207','ena-RUN-TAB-22-05-2023-12:53:15:957-5381','BTB-1029','35505584','ERS15533628','d05d2f15-c027-4055-b906-d9d6d110849e','ena-EXPERIMENT-TAB-22-05-2023-12:53:15:956-5380','PRJEB62480','ERX10871128','979605','ERR11464971']		2023-09-16T09:09:00.000Z			BWA	Africa																										985	985060894	445201598	PRJEB62480			98.29	1462021	37	lineage4.1.1.3	Sensitive	['tree','tbprofiler','input','Kopanyo','diff']	tuberculosis: unclassified		Mycobacterium tuberculosis
SAMN10060543	SRR7829584	WGS	SAN RAFFAELE SCIENTIFIC INSTITUTE	SRX4680548	NextSeq 500	PAIRED	other	GENOMIC	ILLUMINA	SRS3774186	SRP159077	['SAMN10060543','10060543','SRS3774186','488426','SRR7829584','bp0','IT212','PRJNA488426','SRP159077','NextSeq-51','IT212_R1.fastq.gz','SRX4680548']	2015	2018-09-14T10:39:00.000Z		45.4642 N 9.1900 E	ITA	Europe	Milan	sputum	Homo sapiens	3	human																					311	311475314	173134719	PRJNA488426			99.45	1624012	34	lineage2.2.1	MDR-TB	['diff','tree','input','tbprofiler']	tuberculosis: unclassified		Mycobacterium tuberculosis
SAMN15701628	SRR12368145	WGS	DIVISION OF GENOMIC MEDICINE AND INNOVATION SUPPORT	SRX8867243	NextSeq 500	SINGLE	RANDOM PCR	GENOMIC	ILLUMINA	SRS7128211	SRP275544	['bp0','MTBDR180673','SRR12368145','MTBDR180673_S90_good_1.fastq.gz','SRS7128211','15701628','SRP275544','SAMN15701628','SRX8867243','650263','PRJNA650263']	2019	2020-08-03T06:13:00.000Z		15.87 N 100.99 E	THA	Asia		sputum	Homo sapiens	3	human																					90	90449163	42234856	PRJNA650263									tuberculosis: unclassified		Mycobacterium tuberculosis
SAMEA4706809	ERR3439545	WGS	WELLCOME SANGER INSTITUTE	ERX3461565	Illumina HiSeq X Ten	PAIRED	RANDOM	GENOMIC	ILLUMINA	ERS2526970	ERP021867	['PRJEB19799','ERR3439545','12304182','SC_EXP_26268_2#324','ERS2526970','96c79844-5454-11e8-bf7f-3c4a9275d6c8','ERP021867','ERX3461565','480613','SAMEA4706809','SC_RUN_26268_2#324','Exploring_the_richness_of_Mycobacterium_bovis_strain_diversity-sc-4667']		2019-07-18T09:27:00.000Z			GBR	Europe																										253	253070262	58935079	PRJEB19799			99.44	1390143	42	La1.8.1	Other	['bovis_GBR','diff','input','tree','tbprofiler']	tuberculosis: animal-adapted	La1	Mycobacterium bovis
SAMN12825665	SRR10305696	WGS	CHINESE CENTER FOR DISEASE CONTROL AND PREVENTION	SRX7017185	Illumina HiSeq 2500	PAIRED	RANDOM	GENOMIC	ILLUMINA	SRS5538402	SRP226155	['SRX7017185','SRS5538402','SRR10305696','SAMN12825665','PRJNA573798','SRP226155','CN1683','12825665','35','bp0','573798','35_1.fq.gz']	2007	2019-10-18T05:23:00.000Z		36.9 N 120.75 E	CHN	Asia	Shandong	sputum	Homo sapiens	3	human																					1404	1404575279	709798856	PRJNA573798			99.53	1762188	50	lineage2.2.1	HR-TB	['input','diff','tree','tbprofiler']	tuberculosis: unclassified		Mycobacterium tuberculosis
SAMEA3346009	ERR2516154	WGS	FISABIO	ERX2535370	Illumina MiSeq	PAIRED	RANDOM	GENOMIC	ILLUMINA	ERS2400832	ERP107969	['ERS2400832','PRJEB25998','ERP107969','ERR2516154','experiment.9628','SAMEA3346009','ERX2535370','run.9628','493036','project.First_10k_genomes_study_set_6','sample.9628','10125492']		2022-07-21T19:11:00.000Z			ESP	Europe										S		S					S	S	S							794	794701015	481986491	PRJEB25998	Walker_2022		99.48	1861922	79	lineage4.1.2.1	Sensitive	['tree','Walker_2022','input','tbprofiler','CRyPTIC_FISABIO_10K_set6','diff','Napier_2020']	tuberculosis: human-adapted	L4.1.2.1	Mycobacterium tuberculosis
SAMEA7563505	ERR4831064	WGS	IML GAUTING	ERX4701048	NextSeq 500	PAIRED	RANDOM	GENOMIC	ILLUMINA	ERS5320137	ERP125013	['project.Cryptic_6th','sample.30265','ERS5320137','SAMEA7563505','experiment.30265','ERX4701048','run.30265','22479071','PRJEB41272','ERR4831064','ERP125013','773339']		2021-11-11T11:02:00.000Z			NPL	Asia						S				S	S	S	S	S				S		S	S	S	S	S	S	782	782013754	343063479	PRJEB41272	['Walker_2022','CRyPTIC_reuse_table']		99.52	1605245	54	lineage3	Other	['diff','input','CRyPTIC_reuse_table','CRyPTIC_Gauting','tbprofiler','tree','Walker_2022']	tuberculosis: unclassified		Mycobacterium tuberculosis
SAMEA114442775	ERR13262159	WGS	SEOUL NATIONAL UNIVERSITY	ERX12632572	Illumina MiSeq	PAIRED	RANDOM	GENOMIC	ILLUMINA	ERS16430559	ERP151439	['ERP151439','ERX12632572','GReAT_KR_144','ERS16430559','webin-reads-GReAT_KR_144','41865535','ERR13262159','1022751','c7f31963-9edb-49ef-a000-987e031fb6cb','SAMEA114442775','PRJEB66375']	2018	2024-08-04T22:02:00.000Z			KOR	Asia		sputum	Homo sapiens	3	human																					908	908845164	576007856	PRJEB66375									tuberculosis: unclassified		Mycobacterium tuberculosis
SAMEA1016184	ERR067756	WGS	SC	ERX045619	Illumina HiSeq 2000	PAIRED	RANDOM	GENOMIC	ILLUMINA	ERS050959	ERP000192	['ERR067756','Variation discovery in Russian TB isolates-sc-2010-04-20','ERX045619','SC_RUN_6972_6#37','0479X-sc-2011-08-25T12:38:44Z-1262355','SC_EXP_6972_6#37','Variation discovery in Russian TB isolates-sc-2010','PRJEB2138','SAMEA1016184','ERP000192','ERS050959','203970','776888']	2008	2014-09-13T11:45:00.000Z			RUS	Europe	Samara		Homo sapiens	3	human																					244	244429950	141474515	PRJEB2138			99.56	3104311	53	lineage4.8	Sensitive	['Menardo_2018','Napier_2020','tbprofiler','input','Stucki_2016','diff','Nimmo_2024','tree']	tuberculosis: human-adapted	L4.8	Mycobacterium tuberculosis
SAMEA10030027	ERR7911497	WGS	FZB	ERX7478894	NextSeq 500	PAIRED		GENOMIC	ILLUMINA	ERS7708235	ERP132622	['794636','ERP132622','24681995','ena-RUN-FZB-05-01-2022-10:45:57:322-655','ena-EXPERIMENT-FZB-05-01-2022-10:45:57:322-655','ERR7911497','ERS7708235','SAMEA10030027','FND-272','ERX7478894','PRJEB48275','ena-STUDY-FZB-22-10-2021-10:26:06:450-343']		2022-07-16T11:16:00.000Z			VNM	Asia						S	S					R	S	S			R	R					S			655	655245798	252552830	PRJEB48275	Finci_2022							['Finci_2022','input']	tuberculosis: human-adapted	L2.2.1.1	Mycobacterium tuberculosis
SAMN25995180	SRR19428586	WGS	MAKERERE UNIVERSITY	SRX15482559	Illumina MiSeq	PAIRED	PCR	GENOMIC	ILLUMINA	SRS13198335	SRP376575	['SAMN25995180','SRS13198335','SRR19428586','PRJNA807440','TN107032_1.fastq.gz','TN107032','SRP376575','SRX15482559','25995180','807440']	2016	2022-05-27T06:46:00.000Z		6.3690 S 34.8888 E	TZA	Africa		sputum	Homo sapiens	3	human																					86	86257196	47569619	PRJNA807440			99.69	260347	14		HR-TB	['input','tbprofiler']	tuberculosis: unclassified		Mycobacterium tuberculosis
SAMN03647345	SRR2100172	WGS	UNIVERSITY OF OXFORD	SRX1094866	Illumina HiSeq 2500	PAIRED	RANDOM	GENOMIC	ILLUMINA	SRS991685	SRP061066	['SRX1094866','PRJNA282721','SAMN03647345','SRS991685','C00008702','3647345','964eb50a-567e-471f-a2f5-d9ff6b3bcc31_R00000039_v2.bam','282721','SRR2100172','SRP061066']		2015-07-23T15:27:00.000Z			GBR	Europe										S		S					S	S								514	514090000	385274579	PRJNA282721	CRyPTIC_WHO2021_PMC7612554		99.2	1899577	43	lineage1.1.2	Sensitive	['Napier_2020','Walker_2022','Menardo_2021','input','tree','tbprofiler','Menardo_2018','diff']	tuberculosis: human-adapted	L1.1.2	Mycobacterium tuberculosis
SAMEA7546463	ERR4812958	WGS	UNIVERSIDAD PERUANA CAYETANO HEREDIA	ERX4682948	Illumina NovaSeq 6000	PAIRED	RANDOM	GENOMIC	ILLUMINA	ERS5303118	ERP124939	['22465854','PRJEB41199','run.28811','ERP124939','ERR4812958','ERS5303118','sample.28811','experiment.28811','project.Peru_Wellcome','SAMEA7546463','ERX4682948','773301']	2015	2021-11-10T08:59:00.000Z			PER	South America						S	S			S	S	R	S	S				R	R	S	S	S	S	S	R	540	540666674	176969279	PRJEB41199	['CRyPTIC_reuse_table','Walker_2022']		99.77	1798109	62	lineage4.3.3	MDR-TB	['standford','tbprofiler','CRyPTIC_reuse_table','input','tree','diff','CRyPTIC_UPCH','Walker_2022']	tuberculosis: unclassified		Mycobacterium tuberculosis
SAMN36834330	SRR25515586	WGS	SHANDONG PROVINCIAL HOSPITAL	SRX21246313	Illumina HiSeq 4000	PAIRED	RANDOM	GENOMIC	ILLUMINA	SRS18500594	SRP453313	['SRR25515586','SRS18500594','SAMN36834330','1002108','R68.IS300_Clean.1.fastq.gz','R68','SRP453313','PRJNA1002108','SRX21246313','bp0','36834330']	2011	2023-08-04T04:42:00.000Z		36.40 N 117.00 E	CHN	Asia	Shandong	As reported: phlegm	Homo sapiens	3	human																					576	576597600	255834447	PRJNA1002108			98.53	1803916	62	lineage2.2.1	MDR-TB	['diff','tbprofiler','input','tree']	tuberculosis: human-adapted	L4	Mycobacterium tuberculosis	H37Rv
SAMEA113555995	ERR11488443	WGS	FZB	ERX10894619	NextSeq 500	PAIRED		GENOMIC	ILLUMINA	ERS15552118	ERP147779	['ERP147779','86810e0e-614f-4ad6-9cd7-0bc407fc82e6','ERR11488443','ERS15552118','ERX10894619','PRJEB62665','36322859','989949','ena-EXPERIMENT-TAB-27-05-2023-22:16:03:759-27307','SMN-214','ena-RUN-TAB-27-05-2023-22:16:03:759-27308','SAMEA113555995']		2023-09-24T11:05:00.000Z			MOZ	Africa	Maputo																									560	560483360	247935192	PRJEB62665			99.52	1609101	55	lineage4.3.4.2.1;lineage4.3.2	MDR-TB	['diff','R-RR_MOZ','tbprofiler','input']	tuberculosis: unclassified		Mycobacterium tuberculosis
SAMEA7423395	ERR4872173	WGS	FZB	ERX4741386	NextSeq 500	PAIRED		GENOMIC	ILLUMINA	ERS5181743	ERP124444	['ERS5181743','SAMEA7423395','13-8497','ena-EXPERIMENT-FZB-25-11-2020-10:16:50:902-122','ERX4741386','685092','17071662','ERP124444','PRJEB40777','ena-RUN-FZB-25-11-2020-10:16:50:902-122','ena-STUDY-FZB-13-10-2020-10:22:46:424-256','ERR4872173']		2020-12-19T12:26:00.000Z			CMR	Africa																										742	742588838	308634189	PRJEB40777								['R-MDR_CMR','input']	MTBC		Mycobacterium tuberculosis complex sp.
SAMEA3643870	ERR1109376	WGS	EUROPEAN MOLECULAR BIOLOGY LABORATORY, HEIDELBERG,	ERX1188907	Illumina HiSeq 2000	SINGLE	PCR	GENOMIC	ILLUMINA	ERS951019	ERP013045	['ERR1109376','PRJEB11645','4252050','ERX1188907','ERS951019','301585','STB-K-S','ena-STUDY-EMBL-03-11-2015-19:20:32:311-49','ena-RUN-EMBL-03-11-2015-19:20:28:792-1','SAMEA3643870','ena-EXPERIMENT-EMBL-03-11-2015-19:20:28:792-1','ERP013045']		2015-12-10T18:30:00.000Z																														652	652830165	463278501	PRJEB11645									MTBC		Mycobacterium canettii
SAMN38204572	SRR26788033	WGS	HMS	SRX22485972	Illumina HiSeq 4000	SINGLE	cDNA	GENOMIC	ILLUMINA	SRS19499317	SRP471323	['SAMN38204572','SRR26788033','SRP471323','SRS19499317','Peru10687_R1.fastq.gz','38204572','Peru10687','=MID(A185, 5,5)','SRX22485972','1039243','bp0','PRJNA1039243']	2021	2023-11-11T09:55:00.000Z			PER	South America		sputum	Homo sapiens	3	human																					417	417159300	133860196	PRJNA1039243								standford	tuberculosis: unclassified		Mycobacterium tuberculosis
SAMEA7526597	ERR4798043	WGS	FOUNDATION FOR MEDICAL RESEARCH INDIA	ERX4667462	NextSeq 500	PAIRED	RANDOM	GENOMIC	ILLUMINA	ERS5283070	ERP124850	['SAMEA7526597','run.13036','experiment.13036','ERP124850','PRJEB41116','ERS5283070','ERR4798043','ERX4667462','773292','22460160','project.Mumbai','sample.13036']		2021-11-09T23:13:00.000Z			IND	Asia	Mumbai											S						S								657	657926100	287167322	PRJEB41116	Walker_2022		99.62	1673916	51	lineage4.8	MDR-TB	['input','Walker_2022','tbprofiler','diff','tree','CRyPTIC_IND']	tuberculosis: unclassified		Mycobacterium tuberculosis
SAMEA6875325	ERR4195542	WGS	Instituto_de_Biomedicina_de_Valencia	ERX4156551	Illumina MiSeq	PAIRED	RANDOM	GENOMIC	ILLUMINA	ERS4602886	ERP122165	['mtb_valencia_isolates','SAMEA6875325','PRJEB38719','846033','28874524','G350m','ERX4156551','ERS4602886','ERR4195542','ERP122165']	2014	2022-06-11T04:50:00.000Z			ESP	Europe	Valencia					S					S															730	730828311	271694824	PRJEB38719		No	99.67	1848497	51	lineage4.3.2	Sensitive	['TGU','diff','Cancino-Muñoz_2022','tbprofiler','tree','input']	tuberculosis: human-adapted	L4.3.2	Mycobacterium tuberculosis
SAMN05576591	SRR4033911	WGS	HARVARD MEDICAL SCHOOL	SRX2025234	Illumina HiSeq 2000	PAIRED	RANDOM	GENOMIC	ILLUMINA	SRS1619663	SRP082185	['SRR4033911','323744','764-eAB1_1.fastq.gz','PRJNA323744','SRS1619663','SRP082185','5576591','SRX2025234','P31-Eta-B1','SAMN05576591']	2013-09	2016-08-16T01:03:00.000Z		29.6483 S 30.3318 E	ZAF	Africa	Kwazulu-Natal	necropsy (morgue)	Homo sapiens	3	human																					538	538367168	382357318	PRJNA323744								['intrapatient_ZAF','input','denylist','Napier_2020']	tuberculosis: human-adapted	L2.2.1	Mycobacterium tuberculosis
SAMEA13300230	ERR9125473	WGS	UNIVERSITY OF OXFORD, NUFFIELD DEPARTMENT OF MEDIC	ERX8668734	Illumina MiSeq	PAIRED	RANDOM	GENOMIC	ILLUMINA	ERS10903047	ERP136068	['30301298','project.SeqTreat_PHO1','ERS10903047','SAMEA13300230','862828','PRJEB51436','experiment.876.50172f08','run.876.1.8d3e5e010d9ec8d8443d601bec3c4333','sample.876.f06ad532','ERX8668734','ERP136068','ERR9125473']		2024-08-07T02:42:00.000Z			CAN	North America	Ontario																									343	343341913	212595566	PRJEB51436								CRyPTIC_PublicHealthOntario	tuberculosis: unclassified		Mycobacterium tuberculosis
SAMEA7561272	ERR4828834	WGS	SAN RAFFAELE SCIENTIFIC INSTITUTE	ERX4698818	Illumina MiniSeq	PAIRED	RANDOM	GENOMIC	ILLUMINA	ERS5317907	ERP124983	['PRJEB41242','ERR4828834','ERX4698818','ERS5317907','SAMEA7561272','sample.13278','773309','22476841','project.Italy','experiment.13278','run.13278','ERP124983']		2021-11-11T07:02:00.000Z										S				S	S	R	R	S				R		S	S	S	S	S	R	663	663333256	282191357	PRJEB41242	CRyPTIC_reuse_table		99.46	1693434	51	lineage4.2.1	MDR-TB	['input','tbprofiler','tree','CRyPTIC_reuse_table','diff','CRyPTIC_SanRaffaele']	tuberculosis: unclassified		Mycobacterium tuberculosis
SAMN41416856	SRR29051342	WGS	FIND, THE FOUNDATION FOR INNOVATIVE NEW DIAGNOSTICS	SRX24576385	Illumina HiSeq 2000	PAIRED	RANDOM	GENOMIC	ILLUMINA	SRS21316474	SRP507535	['SRP507535','PRJNA1109295','456AC9_1E216D590EA4_130757','456AC9_1E216D590EA4','SRS21316474','41416856','SRR29051342','SAMN41416856','TB-IS-1051-130757H_S105_R1_001.fastq.gz','SRX24576385','1109295']	2012	2024-05-16T10:01:00.000Z			BRA	South America			Homo sapiens	3	human																					252	252070944	115364252	PRJNA1109295								WHO_mutations_2023	tuberculosis: unclassified		Mycobacterium tuberculosis
SAMEA7549625	ERR4816264	WGS	PUBLIC HEALTH ENGLAND	ERX4686106	Illumina HiSeq 2500	PAIRED	RANDOM	GENOMIC	ILLUMINA	ERS5306276	ERP124941	['sample.19084','SAMEA7549625','project.PHE-TB','22469021','ERX4686106','PRJEB41201','ERR4816264','ERS5306276','ERP124941','773303','run.19084','experiment.19084']		2021-11-10T15:07:00.000Z			GBR	Europe										S		S						S								317	317346238	144567736	PRJEB41201	Walker_2022		99.24	2952073	63	lineage4.6.3	Sensitive	['input','diff','CRyPTIC_PHE','tree','Walker_2022','tbprofiler']	tuberculosis: unclassified		Mycobacterium tuberculosis
SAMEA7524770	ERR4796314	WGS	FOUNDATION FOR MEDICAL RESEARCH INDIA	ERX4665728	NextSeq 500	PAIRED	RANDOM	GENOMIC	ILLUMINA	ERS5281245	ERP124850	['experiment.1039','SAMEA7524770','run.1039','PRJEB41116','project.Mumbai','ERS5281245','ERP124850','sample.1039','22458335','ERR4796314','ERX4665728','773292']		2021-11-11T17:02:00.000Z			IND	Asia	Mumbai					S	S			S	I	R	S	S				S		S	S	S	S	S	S	697	697675800	299905232	PRJEB41116	['Walker_2022','CRyPTIC_reuse_table']		99.51	1677170	50	lineage3.1.2	HR-TB	['CRyPTIC_reuse_table','Walker_2022','CRyPTIC_IND','input','tbprofiler','tree','diff']	tuberculosis: unclassified		Mycobacterium tuberculosis
SAMEA7545723	ERR4812219	WGS	UNIVERSIDAD PERUANA CAYETANO HEREDIA	ERX4682209	Illumina NovaSeq 6000	PAIRED	RANDOM	GENOMIC	ILLUMINA	ERS5302379	ERP124939	['sample.25756','ERS5302379','22465112','experiment.25756','ERP124939','ERR4812219','SAMEA7545723','project.Peru_Wellcome','PRJEB41199','ERX4682209','773301','run.25756']	2019	2021-11-10T07:53:00.000Z			PER	South America						S				S	S	S	S	S				S		S	S	S	S	S	S	598	598124892	201698487	PRJEB41199	['Walker_2022','CRyPTIC_reuse_table']		99.5	1791047	62	lineage4.1.1	Sensitive	['CRyPTIC_UPCH','standford','CRyPTIC_reuse_table','Walker_2022','input','tbprofiler','tree','diff']	tuberculosis: unclassified		Mycobacterium tuberculosis
SAMEA7527320	ERR4798728	WGS	FOUNDATION FOR MEDICAL RESEARCH INDIA	ERX4668152	NextSeq 500	PAIRED	RANDOM	GENOMIC	ILLUMINA	ERS5283792	ERP124850	['ERX4668152','PRJEB41116','SAMEA7527320','ERP124850','22460866','experiment.27193','sample.27193','773292','ERR4798728','run.27193','project.Mumbai','ERS5283792']		2021-11-10T01:26:00.000Z			IND	Asia	Mumbai					S	S				R		S	R							S		R	S		498	498256800	216504473	PRJEB41116	Walker_2022		99.56	1531125	50	lineage2.2.1	Pre-XDR-TB	['Walker_2022','CRyPTIC_IND','input','diff','tbprofiler','tree']	tuberculosis: unclassified		Mycobacterium tuberculosis
SAMEA115745210	ERR13283999	WGS	UNIVERSITY OF OXFORD, NUFFIELD DEPARTMENT OF MEDIC	ERX12654425	NextSeq 500	PAIRED	RANDOM PCR	GENOMIC	ILLUMINA	ERS20255094	ERP161058	['PRJEB76547','1124794','webin-reads-2a74e018ed94','SAMEA115745210','ERP161058','ERX12654425','ERR13283999','2a74e018ed94','b28b5ff0-515d-42d2-bc0f-19e45ec26bb9','41888900','ERS20255094']	2020	2024-08-09T21:36:00.000Z			DEU	Europe																										578	578108346	250895889	PRJEB76547								CRyPTIC_2024	tuberculosis: unclassified		Mycobacterium tuberculosis
SAMN03300639	SRR1792281	WGS	USDA-NVSL-DBL	SRX867943	Illumina MiSeq	PAIRED	RANDOM	GENOMIC	ILLUMINA	SRS838468	SRP053287	['SAMN03300639','3300639','250: 11-3558_files','PRJNA251692','SRR1792281','251692','SRX867943','SRP053287','250: 11-3558','SRS838468','11-3558']	2011	2015-02-23T16:00:00.000Z			MEX	North America			Bos taurus	2	domestic cattle																					803	803368833	498956109	PRJNA251692			99.48	1482652	80	La1.8.1	Other	['input','diff','tree','tbprofiler']	tuberculosis: animal-adapted	La1	Mycobacterium bovis
SAMEA13293522	ERR9119246	WGS	UNIVERSITY OF OXFORD, NUFFIELD DEPARTMENT OF MEDIC	ERX8662493	Illumina HiSeq 4000	PAIRED	RANDOM	GENOMIC	ILLUMINA	ERS10896449	ERP136044	['30299481','862824','SAMEA13293522','ERP136044','experiment.73.8a25937c','ERX8662493','sample.73.5f10e711','ERR9119246','run.73.1.3adb8c6ab69dfda563728f8dfbae8503','project.SeqTreat_Monash1','PRJEB51412','ERS10896449']		2024-08-08T10:06:00.000Z			AUS	Oceania																										771	771419820	425930459	PRJEB51412								CRyPTIC_Monash	tuberculosis: unclassified		Mycobacterium tuberculosis
SAMEA7552314	ERR4818949	WGS	PUBLIC HEALTH ENGLAND	ERX4688791	Illumina MiSeq	PAIRED	RANDOM	GENOMIC	ILLUMINA	ERS5308961	ERP124941	['ERX4688791','773303','project.PHE-TB','sample.21769','experiment.21769','ERS5308961','SAMEA7552314','ERP124941','PRJEB41201','22471706','run.21769','ERR4818949']		2021-11-10T20:15:00.000Z			GBR	Europe										S		S					S	S								184	184638969	138413304	PRJEB41201	Walker_2022		96.67	278654	5	lineage3.1.1	Sensitive	['tbprofiler','CRyPTIC_PHE','Walker_2022','input']	tuberculosis: unclassified		Mycobacterium tuberculosis
SAMN12825954	SRR10305628	WGS	CHINESE CENTER FOR DISEASE CONTROL AND PREVENTION	SRX7017253	Illumina HiSeq 2500	PAIRED	RANDOM	GENOMIC	ILLUMINA	SRS5538470	SRP226155	['SRX7017253','bp0','12825954','SRS5538470','SRR10305628','1106_1.fq.gz','CN6','573798','1106','SAMN12825954','PRJNA573798','SRP226155']	2007	2019-10-18T05:20:00.000Z		40.64 N 116.59 E	CHN	Asia	Beijing	sputum	Homo sapiens	3	human																					1134	1134852500	592155614	PRJNA573798								input	tuberculosis: unclassified		Mycobacterium tuberculosis
SAMN41724548	SRR29441086	WGS	SAPPHE	SRX24953321	NextSeq 500	PAIRED	RANDOM	GENOMIC	ILLUMINA	SRS21657032	SRP514414	['SAMN41724548','SRR29441086','41724548','SRP514414','SRX24953321','SRS21657032','2228007465','2228007465_R1.fastq.gz','1120504','PRJNA1120504']	2022	2024-06-17T19:14:00.000Z			AUS	Oceania			Homo sapiens	3	human																					446	446878460	205481256	PRJNA1120504									tuberculosis: unclassified		Mycobacterium tuberculosis
SAMEA110420407	ERR9993050	WGS	CTB/NICD - SOUTH AFRICA, SOUTH AFRICA	ERX9533456	Illumina NovaSeq 6000	PAIRED	RANDOM	GENOMIC	ILLUMINA	ERS12518482		['ERR9993050','SAMEA110420407','experiment.1242.c90514f5','ERX9533456','sample.1242.754b7268','run.1242.1.aa92f3207c63380a9061fdc484757b70','ERS12518482','30016875']		2022-08-10T14:23:00.000Z																														531	531774586	173900720										tuberculosis: unclassified		Mycobacterium tuberculosis
SAMN03300055	SRR1791697	WGS	USDA-NVSL-DBL	SRX867359	Illumina MiSeq	PAIRED	RANDOM	GENOMIC	ILLUMINA	SRS839050	SRP053287	['251692','250: 00-4177_files','SRS839050','00-4177','SAMN03300055','SRP053287','3300055','SRR1791697','SRX867359','PRJNA251692','250: 00-4177']	2000	2015-02-23T13:19:00.000Z			USA	North America	TX		Bos taurus	2	domestic cattle																					944	944198847	639788676	PRJNA251692								input	tuberculosis: animal-adapted	La1	Mycobacterium bovis
SAMEA7545934	ERR4812430	WGS	UNIVERSIDAD PERUANA CAYETANO HEREDIA	ERX4682420	Illumina NovaSeq 6000	PAIRED	RANDOM	GENOMIC	ILLUMINA	ERS5302590	ERP124939	['ERP124939','22465323','SAMEA7545934','sample.25967','experiment.25967','773301','ERR4812430','ERX4682420','ERS5302590','run.25967','project.Peru_Wellcome','PRJEB41199']	2018	2021-11-10T07:55:00.000Z			PER	South America						S				S	S	S	S	S				S		S	S	S	S	S	S	535	535909268	173282112	PRJEB41199	['Walker_2022','CRyPTIC_reuse_table']							['standford','CRyPTIC_reuse_table','input','CRyPTIC_UPCH','Walker_2022']	tuberculosis: unclassified		Mycobacterium tuberculosis
SAMEA112805638	ERR11081915	WGS	FZB	ERX10529284	NextSeq 500	PAIRED		GENOMIC	ILLUMINA	ERS14813184	ERP010814	['ena-RUN-TAB-22-03-2023-09:39:46:221-142147','ena-STUDY-FZB-22-06-2015-17:16:39:392-292','ERR11081915','SAMEA112805638','ERX10529284','287903','6078-01','ERP010814','ena-EXPERIMENT-TAB-22-03-2023-09:39:46:221-142146','33893735','ERS14813184','PRJEB9680']		2023-07-21T04:11:00.000Z																														924	924481115	408502854	PRJEB9680			99.52	1672390	55	lineage4.5	Sensitive	['input','tbprofiler','diff','tree']	tuberculosis: unclassified		Mycobacterium tuberculosis
SAMN19688093	SRR14801649	WGS	SIMON FRASER UNIVERSITY	SRX11134868	NextSeq 500	PAIRED	RANDOM	GENOMIC	ILLUMINA	SRS9198258	SRP323639	['SRR14801649','19688093','SRX11134868','TB-222-660-18_S66','736718','PRJNA736718','bp0','SAMN19688093','SRS9198258','SRP323639','TB-222-660-18_S66_R1_001.fastq.gz']	2018	2021-06-13T22:46:00.000Z		47.03278 N 28.89972 E	MDA	Europe			Homo sapiens	3	human																					251	251398350	104960396	PRJNA736718			99.5	2734558	46	lineage4.3.3;lineage2.2.1	Sensitive	['diff','tbprofiler','input']	tuberculosis: unclassified		Mycobacterium tuberculosis
SAMEA1118263	ERR2513082	WGS	PHE	ERX2532292	Illumina MiSeq	PAIRED	RANDOM	GENOMIC	ILLUMINA	ERS2397672	ERP107961	['10122209','ERR2513082','493034','PRJEB25991','SAMEA1118263','sample.4783','ERS2397672','ERX2532292','experiment.4783','run.4783','project.First_10k_genomes_study_set_4','ERP107961']		2021-10-23T15:08:00.000Z			GBR	Europe	England									S		S					S	S								496	496128318	329250419	PRJEB25991	Walker_2022		92.09	1223133	37	lineage4.1.2.1	Sensitive	['tree','diff','tbprofiler','CRyPTIC_PHE','Walker_2022','input','Napier_2020']	tuberculosis: human-adapted	L4.1.2.1	Mycobacterium tuberculosis
SAMN27009635	SRR19612374	WGS	CHILDRENS HOSPITAL OF CHONGQING MEDICAL UNIVERSITY	SRX15663156	Illumina NovaSeq 6000	PAIRED	RANDOM	GENOMIC	ILLUMINA	SRS13361560	SRP349160	['785273','SRS13361560','368_FDSW210097888-1r_1.fq.gz','A368','PRJNA785273','SRX15663156','SRP349160','27009635','bp0','SAMN27009635','368_FDSW210097888-1r.tbprofiler','SRR19612374']	2020	2022-06-10T07:00:00.000Z			CHN	Asia	Chongqing City		Homo sapiens	3	human																					996	996851700	324035989	PRJNA785273			99.47	1809240	62	lineage2.2.1	Sensitive	['diff','input','tbprofiler','tree']	tuberculosis: unclassified		Mycobacterium tuberculosis
SAMN08892438	SRR6964511	WGS	SAN RAFFAELE	SRX3906548	Illumina HiSeq 2500	PAIRED	RANDOM	GENOMIC	ILLUMINA	SRS3142640	SRP128089	['PRJNA428596','428596','SRS3142640','130767_060916_100.gatk.bam','bp0','SRX3906548','130767_WGS','SRP128089','8892438','SAMN08892438','130767','SRR6964511']		2018-04-09T04:28:00.000Z			PAK	Asia			Homo sapiens	3	human		S			S		S	S	S				S	S				S			628	628322717	282129880	PRJNA428596	CRyPTIC_WHO2021_PMC7612554		99.11	1546241	32	lineage1.1.2	Sensitive	['diff','input','tree','Menardo_2021','tbprofiler','Walker_2022']	tuberculosis: human-adapted	L1.1.2	Mycobacterium tuberculosis
SAMN09101361	SRR7068913	OTHER	MODMEDMICOXFORD	SRX3999854	Illumina MiSeq	PAIRED		OTHER	ILLUMINA	SRS3282039	SRP076676	['SAMN09101361','9101361','SRP076676','302362','MMMOSRA:69640f61-74a1-492f-8cd8-16c075801cd1','MMMOSAM:69640f61-74a1-492f-8cd8-16c075801cd1','SRX3999854','SRS3282039','SRR7068913','PRJNA302362']	2014	2018-04-26T14:16:00.000Z			GBR	Europe			Homo sapiens	3	human																					345	345380123	225348271	PRJNA302362									tuberculosis: unclassified		Mycobacterium tuberculosis
SAMD00117866	DRR130158	WGS	NIID	DRX122896	Illumina MiSeq	PAIRED	RANDOM	GENOMIC	ILLUMINA	DRS090274	DRP004886	['DRP004886','DRS090274','527409','SAMD00117866','DRX122896','11127835','DRR130158','PRJDB7006']	2014	2019-06-13T19:43:00.000Z			JPN	Asia	Tokyo	sputum	Homo sapiens	3	human																					490	490868956	262927958	PRJDB7006			99.8	1504333	97	lineage4.9	MDR-TB	['tree','Menardo_2021','input','tbprofiler','diff']	tuberculosis: human-adapted	L4	Mycobacterium tuberculosis
SAMN18823620	SRR14296258	WGS	USDA-NVSL-DBPL	SRX10654126	Illumina MiSeq	PAIRED	RANDOM	GENOMIC	ILLUMINA	SRS8749442	SRP315773	['17-4703_R1.fastq.gz','SRP315773','bp0','PRJNA723608','SRR14296258','SRS8749442','723608','17-4703','18823620','SRX10654126','SAMN18823620']	2017	2021-04-21T19:22:00.000Z			MEX	North America	Baja California		Bos taurus	2	domestic cattle																					509	509606943	321642588	PRJNA723608			99.47	1450372	81	La1.8.1	Other	['tree','input','diff','bovis_baja_MEX','tbprofiler']	tuberculosis: animal-adapted	La1	Mycobacterium bovis
SAMN18648019	SRR14164604	WGS	STANFORD UNIVERSITY	SRX10532722	NextSeq 550	PAIRED	RANDOM	GENOMIC	ILLUMINA	SRS8655995	SRP289688	['671770','bp0','ms_137','SRP289688','SRS8655995','SAMN18648019','SRR14164604','18648019','SRX10532722','L-14-3476-S109','L-14-3476-S109_R1.fastq.gz','PRJNA671770']	2014	2021-04-07T13:35:00.000Z			BRA	South America	Mato Grosso do Sul, Campo Grande	sputum	Homo sapiens	3	human																					276	276825582	109528331	PRJNA671770								['standford','input']	tuberculosis: unclassified		Mycobacterium tuberculosis
SAMEA12851769	ERR11243974	WGS	SWISS TROPICAL AND PUBLIC HEALTH INSTITUTE	ERX10652178	Illumina NovaSeq 6000	SINGLE	RANDOM	GENOMIC	ILLUMINA	ERS10459792	ERP135175	['PRJEB50582','ERX10652178','ERR11243974','8cc6b8bd-130a-4c76-a0b2-3197bafe5cc6','ERS10459792','ena-RUN-TAB-17-04-2023-19:57:14:101-4046','ERP135175','G45597','34306416','ena-EXPERIMENT-TAB-17-04-2023-19:57:14:101-4045','SAMEA12851769','930268']	2015	2023-07-27T09:52:00.000Z			GEO	Asia		sputum																								346	346937323	120521090	PRJEB50582									tuberculosis: unclassified		Mycobacterium tuberculosis
SAMN19687880	SRR14801290	WGS	SIMON FRASER UNIVERSITY	SRX11134632	NextSeq 500	PAIRED	RANDOM	GENOMIC	ILLUMINA	SRS9198022	SRP323639	['SRR14801290','TB-222-236-18_S67_1.fastq.gz','bp0','SAMN19687880','SRP323639','736718','19687880','SRX11134632','SRS9198022','TB-222-236-18_S67','PRJNA736718']	2018	2021-06-13T22:28:00.000Z		47.03278 N 28.89972 E	MDA	Europe			Homo sapiens	3	human																					681	681950948	264137920	PRJNA736718			99.58	1746219	59	lineage2.2.1	Sensitive	['tree','tbprofiler','diff','input']	tuberculosis: unclassified		Mycobacterium tuberculosis
SAMN19688582	SRR14801980	WGS	SIMON FRASER UNIVERSITY	SRX11135131	NextSeq 500	PAIRED	RANDOM	GENOMIC	ILLUMINA	SRS9198522	SRP323639	['736718','SRX11135131','TB-444-5609-18_S182_1.fastq.gz','TB-444-5609-18_S182','SAMN19688582','SRS9198522','PRJNA736718','19688582','SRP323639','SRR14801980','bp0']	2018	2021-06-13T22:49:00.000Z		47.03278 N 28.89972 E	MDA	Europe			Homo sapiens	3	human																					455	455372814	188291386	PRJNA736718			99.33	1738782	56	lineage4.2.1	MDR-TB	['input','diff','tbprofiler','tree']	tuberculosis: unclassified		Mycobacterium tuberculosis
SAMN19688034	SRR14801715	WGS	SIMON FRASER UNIVERSITY	SRX11134802	NextSeq 500	PAIRED	RANDOM	GENOMIC	ILLUMINA	SRS9198192	SRP323639	['19688034','736718','SRP323639','PRJNA736718','bp0','TB-222-5589-19_S15_R1_001.fastq.gz','SAMN19688034','TB-222-5589-19_S15','SRX11134802','SRS9198192','SRR14801715']	2019	2021-06-13T22:43:00.000Z		47.03278 N 28.89972 E	MDA	Europe			Homo sapiens	3	human																					324	324688354	154271079	PRJNA736718			99.51	1359973	47	lineage2.2.1	MDR-TB	['input','diff','tbprofiler','tree']	tuberculosis: unclassified		Mycobacterium tuberculosis
SAMEA6872239	ERR4192400	WGS	STPH	ERX4153802	Illumina HiSeq 2500	PAIRED	RANDOM	GENOMIC	ILLUMINA	ERS4599804	ERP122098	['ena-STUDY-STPH-03-06-2020-10:55:18:428-308','ERS4599804','15363735','ena-EXPERIMENT-STPH-03-06-2020-15:54:37:871-55','641616','ERP122098','ena-RUN-STPH-03-06-2020-15:54:37:871-55','SAMEA6872239','PRJEB38656','ERR4192400','ERX4153802','G08304']		2020-06-24T22:12:00.000Z			GMB	Africa			Homo sapiens	3	human																					220	220724100	106261671	PRJEB38656			99.06	1251526	35	lineage6	Other	['input','tree','diff','tbprofiler','Coscolla_2021']	tuberculosis: human-adapted	L6.1.3	Mycobacterium africanum
SAMN13066645	SRR10315658	WGS	UNIVERSITY COLLEGE LONDON	SRX7026610	NextSeq 500	PAIRED	RANDOM	GENOMIC	ILLUMINA	SRS5547073	SRP218410	['SRR10315658','SRS5547073','PRJNA559528','SRX7026610','13066645','23_K00891_R1.fastq.gz','23_K00891','SRP218410','SAMN13066645','559528']	2018	2019-10-21T15:09:00.000Z		29.88 S 30.99 E	ZAF	Africa	Durban	sputum	Homo sapiens	3	human																					1001	1001345326	420445254	PRJNA559528								input	tuberculosis: unclassified		Mycobacterium tuberculosis
