## Supplemental Table 7 for "UShER-TB: Scalable, Comprehensive, Accessible Phylogenomic Analysis of *Mycobacterium tuberculosis*" (part 25 of 141)

sample_index	run_index	assay_type	center_name	SRX_id	instrument	librarylayout	libraryselection	librarysource	platform	SRS_id	sra_study	primary_search	date_collected	date_sequenced	host_disease	latlon	country	continent	region	isolation_source	host_scienname	host_confidence	host_commonname	pheno_AMIKACIN	pheno_CAPREOMYCIN	pheno_CIPROFLOXACIN	pheno_CYCLOSERINE	pheno_ETHAMBUTOL	pheno_ETHIONAMIDE	pheno_ISONIAZID	pheno_KANAMYCIN	pheno_MOXIFLOXACIN	pheno_OFLOXACIN	pheno_PAS	pheno_PYRAZINAMIDE	pheno_RIFAMPICIN	pheno_STREPTOMYCIN	pheno_BEDAQUILINE	pheno_CLOFAZIMINE	pheno_DELAMANID	pheno_LEVOFLOXACIN	pheno_LINEZOLID	pheno_RIFABUTIN	mbases_sum	bases_sum	bytes_sum	BioProject	pheno_source	coinfection	tbprof_pct_reads_mapped	tbprof_num_reads_mapped	tbprof_median_coverage	tbprof_sublin	tbprof_drtype	collection	clade	lineage	organism	strain
SAMN20512368	SRR15316193	WGS	SCHOOL OF PUBLIC HEALTH, FUDAN UNIVERSITY	SRX11620819	Illumina HiSeq 2000	PAIRED	PCR	GENOMIC	ILLUMINA	SRS9656081	SRP330727	['SRS9656081','1998-Middle-011','B14_R1.fastq.gz','PRJNA751240','751240','SRX11620819','20512368','B14','SAMN20512368','SRP330727','SRR15316193','bp0']	1998	2021-08-01T01:26:00.000Z		30.21 N 120.10 E	CHN	Asia	Zheijiang	sputum	Homo sapiens	3	human																					1738	1738944600	634704675	PRJNA751240								['timelapse_Zhejiang_CHN','input']	tuberculosis: unclassified		Mycobacterium tuberculosis
SAMEA12850736	ERR11243562	WGS	SWISS TROPICAL AND PUBLIC HEALTH INSTITUTE	ERX10651766	Illumina HiSeq 2500	PAIRED	RANDOM	GENOMIC	ILLUMINA	ERS10459441	ERP123095	['ena-EXPERIMENT-TAB-17-04-2023-19:50:08:804-5073','34306066','ERX10651766','ERP123095','ena-STUDY-Swiss Tropical and Public Health Institute-27-07-2020-11:23:30:592-1894','ERR11243562','SAMEA12850736','G23508','674180','ERS10459441','PRJEB39561','ena-RUN-TAB-17-04-2023-19:50:08:804-5074']	2016	2023-07-27T08:47:00.000Z			GEO	Asia		sputum																								761	761101054	371303879	PRJEB39561			99.36	1754509	38	lineage2.2.1	MDR-TB	['tree','input','diff','R-MDR_GEO','tbprofiler']	tuberculosis: unclassified		Mycobacterium tuberculosis
SAMEA7423469	ERR4872115	WGS	FZB	ERX4741328	NextSeq 500	PAIRED		GENOMIC	ILLUMINA	ERS5181817	ERP124444	['ena-STUDY-FZB-13-10-2020-10:22:46:424-256','ERX4741328','SAMEA7423469','ERS5181817','ERP124444','13-3734','ERR4872115','17071736','PRJEB40777','ena-EXPERIMENT-FZB-25-11-2020-10:16:50:900-64','ena-RUN-FZB-25-11-2020-10:16:50:900-64','685092']		2020-12-19T12:21:00.000Z			CMR	Africa																										659	659590523	295752289	PRJEB40777			99.66	1390148	48	lineage4.6.2.2	MDR-TB	['input','tbprofiler','diff','R-MDR_CMR','tree']	MTBC		Mycobacterium tuberculosis complex sp.
SAMD00179086	DRR185013	WGS	RIT_JATA	DRX175492	Illumina MiSeq	PAIRED	RANDOM	GENOMIC	ILLUMINA	DRS113911	DRP005596	['PRJDB8553','DRR185013','SAMD00179086','590380','DRP005596','13323159','DRX175492','DRS113911']		2019-11-18T19:27:00.000Z			VNM	Asia	Hanoi																									267	267071257	150961809	PRJDB8553								['Napier_2020','Menardo_2021']	tuberculosis: human-adapted	L2.2.1	Mycobacterium tuberculosis
SAMN15718568	SRR12380652	WGS	DIVISION OF GENOMIC MEDICINE AND INNOVATION SUPPORT	SRX8879072	NextSeq 500	SINGLE	RANDOM PCR	GENOMIC	ILLUMINA	SRS7139552	SRP275727	['MTBDR181136','SRX8879072','SRP275727','PRJNA650561','SRS7139552','SAMN15718568','SRR12380652','650561','15718568','bp0','MTBDR181136_S16_good_1.fastq.gz']	2019	2020-08-03T22:17:00.000Z		15.87 N 100.99 E	THA	Asia		sputum	Homo sapiens	3	human																					100	100253673	47881796	PRJNA650561									tuberculosis: unclassified		Mycobacterium tuberculosis
SAMEA7551666	ERR4818302	WGS	PUBLIC HEALTH ENGLAND	ERX4688144	Illumina HiSeq 2500	PAIRED	RANDOM	GENOMIC	ILLUMINA	ERS5308314	ERP124941	['ERP124941','ERS5308314','SAMEA7551666','22471059','ERR4818302','run.21122','PRJEB41201','sample.21122','ERX4688144','project.PHE-TB','773303','experiment.21122']		2021-11-10T19:16:00.000Z			GBR	Europe																										443	443197101	214412877	PRJEB41201			99.92	1764963	39	lineage4.9	Sensitive	['diff','tbprofiler','CRyPTIC_PHE','input']	tuberculosis: unclassified		Mycobacterium tuberculosis
SAMN30951078	SRR21658536	WGS	WADSWORTH CENTER	SRX17658389	Illumina MiSeq	PAIRED	RANDOM	GENOMIC	ILLUMINA	SRS15190659	SRP338930	['SRS15190659','SAMN30951078','30951078','766641','IDR1600027858-01-01_S11_L001_R1_001.fastq.gz','IDR1600027858','SRP338930','SRX17658389','PRJNA766641','SRR21658536']	2016	2022-09-21T11:10:00.000Z			USA	North America	New York state		Homo sapiens	3	human																					435	435656700	251440088	PRJNA766641			99.58	1436405	78	lineage2.2.1	Sensitive	['tree','input','tbprofiler','diff']	tuberculosis: unclassified		Mycobacterium tuberculosis
SAMEA3447601	ERR2517348	WGS	RIVM	ERX2536564	Illumina HiSeq 2500	PAIRED	RANDOM	GENOMIC	ILLUMINA	ERS2402026	ERP107973	['ERX2536564','sample.8933','run.8933','493040','ERS2402026','SAMEA3447601','ERR2517348','experiment.8933','10126685','project.First_10k_genomes_study_set_10','ERP107973','PRJEB26002']		2021-10-23T20:15:00.000Z			NLD	Europe										S		S					S	S	S							538	538455770	254313584	PRJEB26002	Walker_2022							['Napier_2020','input','Walker_2022','CRyPTIC_RIVM']	tuberculosis: human-adapted	L3.1.1	Mycobacterium tuberculosis
SAMN42410115	SRR29772501	WGS	INDIAN COUNCIL FOR MEDICAL RESEARCH NATIONAL INSTITUTE OF RESEARCH IN TUBERCULOSIS	SRX25272549	Illumina MiSeq	PAIRED	PCR	GENOMIC	ILLUMINA	SRS21956984	SRP367420	['SAMN42410115','MD203','bp0','PRJNA822663','SRR29772501','822663','SRP367420','MD203_R1.fastq.gz','27256720','42410115','SRX25272549','SRS21956984']	2022	2024-07-11T01:34:00.000Z		13.07265210 N 80.25039808 E	IND	Asia			Homo sapiens	3	human																					1091	1091808218	448048644	PRJNA822663									tuberculosis: unclassified		Mycobacterium tuberculosis
SAMEA112804448	ERR11068924	WGS	FZB	ERX10515854	NextSeq 500	PAIRED		GENOMIC	ILLUMINA	ERS14811994	ERP010814	['SAMEA112804448','287903','ena-RUN-TAB-21-03-2023-12:28:23:001-128330','ERR11068924','ERS14811994','PRJEB9680','2210-03','ena-EXPERIMENT-TAB-21-03-2023-12:28:22:999-128329','33856503','ERP010814','ERX10515854','ena-STUDY-FZB-22-06-2015-17:16:39:392-292']		2023-07-21T02:12:00.000Z																														564	564266386	242301573	PRJEB9680			99.69	1674944	57	lineage4.3.4.2	Sensitive	['tree','input','tbprofiler','diff']	tuberculosis: unclassified		Mycobacterium tuberculosis
SAMN02934299	SRR1524087	ChIP-Seq	ISB	SRX660852	Illumina Genome Analyzer IIx	SINGLE	ChIP	GENOMIC	ILLUMINA	SRS665837	SRP044777	['65_7_64REPAAXX_082212_ChIP_289_MTB_Rv3597c_TETR_Genome_sorted.bam','Chipseq_Rv3597c_B289.7','SRP044777','255984','PRJNA255984','2934299','SRX660852','SRS665837','SRR1524087','SAMN02934299','Rv3597c_B289.7']	2014	2014-08-06T16:37:00.000Z		47.6097 N 122.3331 W	USA	North America	Washington,Seattle		Homo sapiens	3	human																					1885	1885487840	729054618	PRJNA255984									tuberculosis: human-adapted	L4	Mycobacterium tuberculosis	H37Rv
SAMEA4441597	ERR1633947	WGS	INSTITUTE OF INFECTIOUS DISEASE AND MOLECULAR MEDI	ERX1704280	Illumina HiSeq 2000	PAIRED	size fractionation	GENOMIC	ILLUMINA	ERS1353046	ERP017107	['ERS1353046','6021576','ERP017107','SAMEA4441597','ena-RUN-Institute of Infectious Disease and Molecular Medicine-15-09-2016-16:31:52:694-173','KSP1141','ena-STUDY-Institute of Infectious Disease and Molecular Medicine-13-09-2016-12:12:52:927-24','ERX1704280','ena-EXPERIMENT-Institute of Infectious Disease and Molecular Medicine-15-09-2016-16:31:52:694-173','PRJEB15382','ERR1633947','353810']	2010	2016-11-16T16:19:00.000Z			ZAF	Africa	Khayelitsha, Cape Town	sputum	Homo sapiens	3	human																					408	408448400	254290007	PRJEB15382			99.79	1756402	40	lineage4.8	Sensitive	['input','Napier_2020','tbprofiler','Nimmo_2024','diff','Menardo_2018','tree','Menardo_2021','nextstrain_global_tree']	tuberculosis: human-adapted	L4.8	Mycobacterium tuberculosis
SAMEA112804510	ERR11068988	WGS	FZB	ERX10515918	NextSeq 500	PAIRED		GENOMIC	ILLUMINA	ERS14812056	ERP010814	['287903','ERP010814','33856565','ena-STUDY-FZB-22-06-2015-17:16:39:392-292','ERS14812056','2298-01','ERX10515918','ena-RUN-TAB-21-03-2023-12:28:23:021-128458','PRJEB9680','ena-EXPERIMENT-TAB-21-03-2023-12:28:23:021-128457','SAMEA112804510','ERR11068988']		2023-07-21T02:12:00.000Z																														651	651014397	271803282	PRJEB9680			99.73	1730009	58	lineage4.3.4.2	MDR-TB	['input','diff','tree','tbprofiler']	tuberculosis: unclassified		Mycobacterium tuberculosis
SAMEA12854692	ERR11245693	WGS	SWISS TROPICAL AND PUBLIC HEALTH INSTITUTE	ERX10653897	Illumina NovaSeq 6000	SINGLE	RANDOM	GENOMIC	ILLUMINA	ERS10461580	ERP135175	['34308259','G42969','ERX10653897','ERP135175','ERR11245693','ena-RUN-TAB-17-04-2023-19:57:14:704-7484','SAMEA12854692','ena-EXPERIMENT-TAB-17-04-2023-19:57:14:704-7483','930268','PRJEB50582','ERS10461580','8cc6b8bd-130a-4c76-a0b2-3197bafe5cc6']	2014	2023-07-27T11:30:00.000Z			GEO	Asia		sputum																								335	335840049	118354683	PRJEB50582									tuberculosis: unclassified		Mycobacterium tuberculosis
SAMN41468232	SRR29093142	WGS	FIND, THE FOUNDATION FOR INNOVATIVE NEW DIAGNOSTICS	SRX24617414	Illumina HiSeq 2000	PAIRED	RANDOM	GENOMIC	ILLUMINA	SRS21354579	SRP507535	['PRJNA1109295','TB-IS-1025-C373-6-1_S51_R1_001.fastq.gz','SAMN41468232','82B8A3_EDC9586F718B_C373_6_1','1109295','82B8A3_EDC9586F718B','SRP507535','SRR29093142','SRS21354579','41468232','SRX24617414']		2024-05-21T06:01:00.000Z			ZAF	Africa			Homo sapiens	3	human																					472	472983944	204294177	PRJNA1109295								WHO_mutations_2023	tuberculosis: unclassified		Mycobacterium tuberculosis
SAMN10462574	SRR8237374	WGS	SWISS TROPICAL AND PUBLIC HEALTH INSTITUTE	SRX5055585	Illumina HiSeq 2500	PAIRED	PCR	GENOMIC	ILLUMINA	SRS4072247	SRP170108	['SAMN10462574','BSSE_QGF_37645','SRS4072247','SRP170108','G03831','488343','PRJNA488343','BSSE_QGF_37645_C7HBMANXX_5_A1_G03831_JFe_240715_TAAGGCGA_GCGTAAGA_S1_L005_R1_001.fastq.gz','SRR8237374','10462574','SRX5055585']		2018-11-22T07:22:00.000Z						sputum	Homo sapiens	3	human																					952	952370410	474218973	PRJNA488343			99.49	1629917	36	lineage2.2.1.1	Sensitive	['tree','Napier_2020','diff','tbprofiler','input']	tuberculosis: human-adapted	L2	Mycobacterium tuberculosis
SAMEA115474955	ERR12861438	WGS	FZB	ERX12234249	NextSeq 2000	PAIRED		GENOMIC	ILLUMINA	ERS18730285	ERP155761	['ena-RUN-TAB-09-04-2024-07:38:17:153-277061','1099072','ERR12861438','ERX12234249','42733556','22002659','58e09715-988e-44b5-93dc-ec559775a03f','SAMEA115474955','ERP155761','ERS18730285','ena-EXPERIMENT-TAB-09-04-2024-07:38:17:153-277060','PRJEB70863']	2006	2024-08-03T19:14:00.000Z			DEU	Europe																										415	415790058	146209976	PRJEB70863									NTM: avium complex		Mycobacterium avium
SAMEA110024211	ERR9786872	WGS	INSTITUTE OF TROPICAL MEDICINE	ERX9334148	Illumina HiSeq 2500	PAIRED	RANDOM	GENOMIC	ILLUMINA	ERS12087637	ERP137916	['ena-EXPERIMENT-TAB-27-05-2022-13:53:26:513-12404','844815','ECF-14-R197','0efe4541-10cd-4d79-a29f-96d29eadb5f3','ena-RUN-TAB-27-05-2022-13:53:26:513-12405','ERR9786872','ERS12087637','PRJEB53138','ERX9334148','ERP137916','SAMEA110024211','29001697']	2014	2022-06-25T18:16:00.000Z			GMB	Africa		sputum	Homo sapiens	3	human																					348	348689612	230123468	PRJEB53138			99.58	1378760	70	lineage4.1.2.1	Sensitive	['tbprofiler','tree','input','diff','WGS_2011-2014_GMB']	tuberculosis: unclassified		Mycobacterium tuberculosis
SAMN41148860	SRR28859828	WGS	WADSWORTH CENTER	SRX24419738	NextSeq 500	PAIRED	RANDOM	GENOMIC	ILLUMINA	SRS21175201	SRP338930	['SRR28859828','IDR2300069542-01-02','SRP338930','SRS21175201','41148860','766641','PRJNA766641','IDR2300069542-01-02.R1.fastq.gz','SAMN41148860','SRX24419738']	2023	2024-05-01T11:25:00.000Z			USA	North America	New York state		Homo sapiens	3	human																					507	507087704	225450292	PRJNA766641			99.6	1649077	55	lineage4.1.2.1	Sensitive	['diff','input','tbprofiler','tree']	tuberculosis: unclassified		Mycobacterium tuberculosis
SAMEA1403968	ERR133893	WGS	SC	ERX109911	Illumina HiSeq 2000	PAIRED	RANDOM	GENOMIC	ILLUMINA	ERS094182	ERP000192	['ERR133893','Variation discovery in Russian TB isolates-sc-2010','203970','SC_RUN_7755_3#96','PRJEB2138','Variation discovery in Russian TB isolates-sc-2010-04-20','SC_EXP_7755_3#96','SAMEA1403968','1088905','ERP000192','0596Z-sc-2012-02-09T18:56:29Z-1355226','ERS094182','ERX109911']	2008	2014-09-28T14:43:00.000Z			RUS	Europe	Samara		Homo sapiens	3	human					S		S						S	S							1116	1116215400	719121823	PRJEB2138	CRyPTIC_WHO2021_PMC7612554		95.58	1707966	39	lineage4.8	Sensitive	['diff','tree','Menardo_2018','Napier_2020','Walker_2022','tbprofiler','Stucki_2016','input']	tuberculosis: human-adapted	L4.8	Mycobacterium tuberculosis
SAMEA115751686	ERR13292569	WGS	UNIVERSITY OF OXFORD, NUFFIELD DEPARTMENT OF MEDIC	ERX12663055	NextSeq 500	PAIRED	RANDOM PCR	GENOMIC	ILLUMINA	ERS20267973	ERP161058	['ERR13292569','PRJEB76547','ERP161058','ERS20267973','b28b5ff0-515d-42d2-bc0f-19e45ec26bb9','SAMEA115751686','41910623','1124794','68d551a97393','ERX12663055','webin-reads-68d551a97393']	2020	2024-08-11T01:34:00.000Z			DEU	Europe																										728	728660679	330129712	PRJEB76547								CRyPTIC_2024	tuberculosis: unclassified		Mycobacterium tuberculosis
SAMN37210095	SRR25827872	WGS	HAYSTACKANALYTICS PVT. LTD.	SRX21549161	NextSeq 550	PAIRED	PCR	GENOMIC	ILLUMINA	SRS18757163	SRP457772	['SRP457772','SRR25827872','SRX21549161','bp0','HAPL_114','SRS18757163','PRJNA1011210','37210095','SAMN37210095','HAPL_114_R1.fastq.gz','1011210']	2021	2023-08-31T12:29:00.000Z		20.5937 N 78.9629 E	IND	Asia		sputum	Homo sapiens	3	human																					852	852821422	326222727	PRJNA1011210								['denylist','input']	tuberculosis: unclassified		Mycobacterium tuberculosis
SAMEA115745426	ERR13284213	WGS	UNIVERSITY OF OXFORD, NUFFIELD DEPARTMENT OF MEDIC	ERX12654639	NextSeq 500	PAIRED	RANDOM PCR	GENOMIC	ILLUMINA	ERS20255310	ERP161058	['webin-reads-9d2676885ad9','PRJEB76547','9d2676885ad9','41889082','ERS20255310','ERP161058','1124794','ERX12654639','SAMEA115745426','b28b5ff0-515d-42d2-bc0f-19e45ec26bb9','ERR13284213']	2020	2024-08-10T05:46:00.000Z			DEU	Europe																										681	681950928	314844087	PRJEB76547								CRyPTIC_2024	tuberculosis: unclassified		Mycobacterium tuberculosis
SAMEA1403836	ERR108478	WGS	SC	ERX085912	Illumina HiSeq 2000	PAIRED	RANDOM	GENOMIC	ILLUMINA	ERS066658	ERP000192	['SAMEA1403836','Variation discovery in Russian TB isolates-sc-2010-04-20','ERS066658','0981S-sc-2011-10-12T14:59:11Z-1289143','SC_RUN_7156_7#59','858720','SC_EXP_7156_7#59','PRJEB2138','ERP000192','ERR108478','Variation discovery in Russian TB isolates-sc-2010','ERX085912','203970']	2009	2014-09-20T21:32:00.000Z			RUS	Europe	Samara		Homo sapiens	3	human					S		S						S	S							617	617068400	323461154	PRJEB2138	CRyPTIC_WHO2021_PMC7612554		99.69	1607930	37	lineage4.8	Sensitive	['diff','tbprofiler','Walker_2022','Napier_2020','Menardo_2018','tree','input']	tuberculosis: human-adapted	L4.8	Mycobacterium tuberculosis
SAMEA6875581	ERR4195440	WGS	Instituto_de_Biomedicina_de_Valencia	ERX4156807	Illumina MiSeq	PAIRED	RANDOM	GENOMIC	ILLUMINA	ERS4603142	ERP122165	['G1631','mtb_valencia_isolates','ERX4156807','ERS4603142','PRJEB38719','ERR4195440','846033','SAMEA6875581','ERP122165','28874780']	2016	2022-06-11T04:49:00.000Z			ESP	Europe	Valencia					S					S															377	377512316	242757133	PRJEB38719		No						['TGU','input','Cancino-Muñoz_2022']	tuberculosis: human-adapted	L4.4.1.1	Mycobacterium tuberculosis
SAMN27520075	SRR18714803	WGS	NIH / NIAID	SRX14815290	NextSeq 500	PAIRED	RANDOM	GENOMIC	ILLUMINA	SRS12571827	SRP369525	['27520075','SRX14815290','SAMN27520075','bp0','PRJNA825524','SRR18714803','SRS12571827','825524','TBPO-1761_lib40436_nextseq_nx0120_151bp.filtered_2nd.1.fastq.gz','SRP369525','23359']	2020	2022-04-11T14:30:00.000Z		41.7151 N 44.8271 E	GEO	Asia	Tbilisi		Homo sapiens	3	human																					926	926750360	431495429	PRJNA825524			99.46	1402467	45	lineage2.2.1	Sensitive	['diff','tree','TB_Portals','input','tbprofiler']	tuberculosis: unclassified		Mycobacterium tuberculosis
SAMEA115751129	ERR13292009	WGS	UNIVERSITY OF OXFORD, NUFFIELD DEPARTMENT OF MEDIC	ERX12662495	Illumina MiSeq	PAIRED	RANDOM PCR	GENOMIC	ILLUMINA	ERS20267416	ERP161058	['d55b9bd5de2b','ERS20267416','ERP161058','webin-reads-d55b9bd5de2b','41910075','ERX12662495','1124794','SAMEA115751129','ERR13292009','PRJEB76547','b28b5ff0-515d-42d2-bc0f-19e45ec26bb9']	2020	2024-08-19T22:52:00.000Z			USA	North America																										569	569730228	330763006	PRJEB76547								CRyPTIC_2024	tuberculosis: unclassified		Mycobacterium tuberculosis
SAMN08708615	SRR6831800	WGS	SAN RAFFAELE	SRX3787994	Illumina HiSeq 2500	PAIRED	RANDOM	GENOMIC	ILLUMINA	SRS3040660	SRP128089	['SRX3787994','163-0728_090816_UKR_090816_100.gatk.bam','bp0','163-0728_WGS','428596','SAMN08708615','SRS3040660','SRP128089','PRJNA428596','163-0728','SRR6831800','8708615']		2018-03-14T09:17:00.000Z			UKR	Europe			Homo sapiens	3	human	S	S			S		S	S	S			S	S	S				S			324	324915586	156363510	PRJNA428596	CRyPTIC_WHO2021_PMC7612554		99.49	2705972	57	lineage2.2.1	Sensitive	['diff','tbprofiler','input','Walker_2022','tree']	tuberculosis: unclassified		Mycobacterium tuberculosis
SAMEA112799462	ERR11049296	WGS	FZB	ERX10496086	NextSeq 500	PAIRED		GENOMIC	ILLUMINA	ERS14807008	ERP010814	['ERS14807008','ERP010814','33851518','ERR11049296','ena-EXPERIMENT-TAB-21-03-2023-10:57:59:509-104851','20004053','ena-STUDY-FZB-22-06-2015-17:16:39:392-292','ena-RUN-TAB-21-03-2023-10:57:59:509-104852','PRJEB9680','SAMEA112799462','ERX10496086','287903']		2023-07-20T21:02:00.000Z																														538	538888500	246711330	PRJEB9680			99.5	1607201	55	lineage2.2.1	Sensitive	['diff','tbprofiler','tree','input']	tuberculosis: unclassified		Mycobacterium tuberculosis
SAMN08629205	SRR6797339	WGS	SAN RAFFAELE	SRX3756358	Illumina HiSeq 2500	PAIRED	RANDOM	GENOMIC	ILLUMINA	SRS3012052	SRP128089	['SRS3012052','132627_210916_BGD_210916_100.gatk.bam','132627','132627_WGS','SRR6797339','SAMN08629205','8629205','428596','SRP128089','SRX3756358','PRJNA428596','bp0']		2018-03-02T06:09:00.000Z			BGD	Asia			Homo sapiens	3	human					S		S		S				S	S				S			320	320158385	152139647	PRJNA428596	CRyPTIC_WHO2021_PMC7612554		99.68	2590743	58	lineage4.3.4.2	Sensitive	['diff','tree','Walker_2022','input','tbprofiler']	tuberculosis: unclassified		Mycobacterium tuberculosis
SAMN28106854	SRR19115707	WGS	NATIONAL INSTITUTE OF INFECTIOUS DISEASES "L. SPALLANZANI"	SRX15183365	NextSeq 500	PAIRED	RANDOM	GENOMIC	ILLUMINA	SRS12923846	SRP373287	['28106854','SP448','834606','SRS12923846','bp0','SP448_S6_L001_R1_001.fastq.gz','SAMN28106854','SRX15183365','SRP373287','SRR19115707','PRJNA834606']	2017	2022-05-06T04:44:00.000Z		41.86 N 12.45 E	ITA	Europe	Rome	sputum	Homo sapiens	3	human																					1178	1178075697	490990418	PRJNA834606			99.61	1716549	57	lineage4.8	Sensitive	['tree','tbprofiler','diff','input']	tuberculosis: unclassified		Mycobacterium tuberculosis
SAMN14943187	SRR11824722	AMPLICON	GENOSCREEN	SRX8375507	Illumina MiSeq	PAIRED	PCR	GENOMIC	ILLUMINA	SRS6690276	SRP262596	['1984-10306','SRR11824722','NTM359','bp0','SRX8375507','SAMN14943187','14943187','SRP262596','PRJNA633380','1984-10306_S181_L001_R1_001.fastq.gz','633380','SRS6690276']	1984	2020-05-21T11:36:00.000Z																														10	10852451	6127971	PRJNA633380									unclassified mycobacteria		Mycobacterium sp.
SAMEA919823	ERR028322	WGS	SC	ERX1996676	Illumina Genome Analyzer II	PAIRED	RANDOM	GENOMIC	ILLUMINA	ERS013683	ERP000124	['ERP000124','112455','ERX1996676','ERR028322','ERS013683','Mtb key strains-sc-2010-03-24','SAMEA919823','SC_RUN_5377_1#2','PRJEB2070','SC_EXP_5377_1#2','203813','5468_02-sc-2010-08-13-265422']		2012-07-29T19:40:00.000Z																														521	521415776	342628477	PRJEB2070									tuberculosis: unclassified		Mycobacterium tuberculosis
SAMEA3449451	ERR2517474	WGS	RIVM	ERX2536690	Illumina HiSeq 2500	PAIRED	RANDOM	GENOMIC	ILLUMINA	ERS2402152	ERP107973	['10126811','SAMEA3449451','ERP107973','run.9341','ERX2536690','sample.9341','PRJEB26002','ERS2402152','project.First_10k_genomes_study_set_10','ERR2517474','493040','experiment.9341']		2021-10-23T20:18:00.000Z			NLD	Europe										S		S					S	S	S							526	526685803	261950857	PRJEB26002	Walker_2022		99.5	1827736	51	lineage4.1.2.1	Sensitive	['tbprofiler','Napier_2020','Walker_2022','input','tree','diff','CRyPTIC_RIVM']	tuberculosis: human-adapted	L4.1.2.1	Mycobacterium tuberculosis
SAMN08732370	SRR6855868	WGS	SAN RAFFAELE	SRX3810921	Illumina MiSeq	PAIRED	RANDOM	GENOMIC	ILLUMINA	SRS3061469	SRP128089	['BK00092214','BK00092214_WGS','SRX3810921','bp0','SRR6855868','428596','BK00092214_S19.gatk.bam','8732370','SAMN08732370','PRJNA428596','SRS3061469','SRP128089']		2018-03-20T13:11:00.000Z							Homo sapiens	3	human																					351	351751965	199830374	PRJNA428596			99.6	589163	33	lineage2.2.1	Sensitive	['tree','diff','tbprofiler','input']	tuberculosis: unclassified		Mycobacterium tuberculosis
SAMEA11207126	ERR7801701	WGS	UNIVERSITY OF BASEL, SWITZERLAND	ERX7369389	Illumina HiSeq 2500	SINGLE		GENOMIC	ILLUMINA	ERS8856626	ERP134075	['SAMEA11207126','PRJEB49562','ena-EXPERIMENT-TAB-21-12-2021-17:16:01:131-9483','24685311','9bc3fa2b-c877-4dc7-b821-d8f2b9e08e1b','ERS8856626','794708','ena-RUN-TAB-21-12-2021-17:16:01:132-9484','ERR7801701','G42425','ERX7369389','ERP134075']	2018	2022-07-12T17:28:00.000Z			TZA	Africa			Homo sapiens	3	human																					515	515665398	156834064	PRJEB49562								input	tuberculosis: unclassified		Mycobacterium tuberculosis
SAMN19113225	SRR14519908	WGS	MDUPHL	SRX10865159	NextSeq 500	PAIRED	RANDOM	GENOMIC	ILLUMINA	SRS8960499	SRP319622	['729189','SRX10865159','PRJNA729189','AUSMDU00010061_R1.fq.gz','SRR14519908','SRS8960499','bp0','SRP319622','NS500345_HTCK2AFXX_AUSMDU00010061','AUSMDU00010061','19113225','SAMN19113225']	2002	2021-05-15T03:49:00.000Z			AUS	Oceania	Northern Territory		Homo sapiens	3	human																					689	689067488	312207100	PRJNA729189								input	tuberculosis: unclassified		Mycobacterium tuberculosis
SAMN33573823	SRR23691421	WGS	BJCHILDTBREASEARCH	SRX19553754	Illumina HiSeq 1000	PAIRED	RANDOM	GENOMIC	ILLUMINA	SRS16938504	SRP425395	['FJ05408.L350_FJ05408_1.fastq.gz','33573823','SRS16938504','SRX19553754','PRJNA940524','FJ05408','bp0','SAMN33573823','940524','SRP425395','SRR23691421']	2005	2023-03-02T22:36:00.000Z		26.0789 N 117.9874 E	CHN	Asia	Fujian	cerebrospinal fluid	Homo sapiens	3	human																					800	800000100	308696868	PRJNA940524			99.55	1893478	65	lineage2.2.1.1	MDR-TB	['tree','input','tbprofiler','diff']	tuberculosis: unclassified		Mycobacterium tuberculosis
SAMEA115738683	ERR13260949	WGS	UNIVERSITY OF OXFORD, NUFFIELD DEPARTMENT OF MEDIC	ERX12631362	NextSeq 500	PAIRED	RANDOM PCR	GENOMIC	ILLUMINA	ERS20248327	ERP161058	['539100388aae','ERS20248327','PRJEB76547','1124794','SAMEA115738683','ERR13260949','ERP161058','ERX12631362','41857774','b28b5ff0-515d-42d2-bc0f-19e45ec26bb9','webin-reads-539100388aae']	2020	2024-08-04T17:24:00.000Z			IND	Asia																										693	693655800	339991245	PRJEB76547								CRyPTIC_2024	tuberculosis: unclassified		Mycobacterium tuberculosis
SAMEA115749051	ERR13289905	WGS	UNIVERSITY OF OXFORD, NUFFIELD DEPARTMENT OF MEDIC	ERX12660331	Illumina MiSeq	PAIRED	RANDOM PCR	GENOMIC	ILLUMINA	ERS20265338	ERP161058	['SAMEA115749051','b28b5ff0-515d-42d2-bc0f-19e45ec26bb9','41891723','ERX12660331','ERR13289905','PRJEB76547','e1322406e1f8','ERP161058','1124794','webin-reads-e1322406e1f8','ERS20265338']	2017	2024-08-10T16:19:00.000Z			GBR	Europe																										303	303732215	181346416	PRJEB76547								CRyPTIC_2024	tuberculosis: unclassified		Mycobacterium tuberculosis
SAMN18823722	SRR14296343	WGS	USDA-NVSL-DBPL	SRX10654041	Illumina MiSeq	PAIRED	RANDOM	GENOMIC	ILLUMINA	SRS8749357	SRP315773	['SRR14296343','18-3361_R1.fastq.gz','18823722','SRX10654041','bp0','SAMN18823722','SRP315773','SRS8749357','18-3361','723608','PRJNA723608']	2018	2021-04-21T19:24:00.000Z			MEX	North America	Baja California		Bos taurus	2	domestic cattle																					482	482134111	290371306	PRJNA723608								['input','bovis_baja_MEX']	tuberculosis: animal-adapted	La1	Mycobacterium bovis
SAMEA3445010	ERR2517171	WGS	RIVM	ERX2536387	Illumina HiSeq 2500	PAIRED	RANDOM	GENOMIC	ILLUMINA	ERS2401849	ERP107973	['sample.8447','ERR2517171','run.8447','ERP107973','ERS2401849','493040','SAMEA3445010','PRJEB26002','experiment.8447','10126508','ERX2536387','project.First_10k_genomes_study_set_10']		2022-07-23T23:21:00.000Z			NLD	Europe										S		S					S	S	S							559	559424664	313235378	PRJEB26002	Walker_2022		99.07	1763898	43	lineage3.1	Sensitive	['Walker_2022','Napier_2020','input','CRyPTIC_RIVM','tbprofiler','tree','diff']	tuberculosis: human-adapted	L3.1	Mycobacterium tuberculosis
SAMEA115747838	ERR13289372	WGS	UNIVERSITY OF OXFORD, NUFFIELD DEPARTMENT OF MEDIC	ERX12659798	Illumina NovaSeq 6000	PAIRED	RANDOM PCR	GENOMIC	ILLUMINA	ERS20257722	ERP161058	['b28b5ff0-515d-42d2-bc0f-19e45ec26bb9','SAMEA115747838','ERX12659798','1124794','41891312','e04b71159d99','ERP161058','ERS20257722','webin-reads-e04b71159d99','PRJEB76547','ERR13289372']	2022	2024-08-10T14:05:00.000Z			ZAF	Africa																										778	778885482	252336602	PRJEB76547								CRyPTIC_2024	tuberculosis: unclassified		Mycobacterium tuberculosis
SAMN15772956	SRR12420262	WGS	FUDAN UNIVERSITY	SRX8916441	Illumina HiSeq 2500	PAIRED	RANDOM PCR	GENOMIC	ILLUMINA	SRS7173013	SRP276868	['PRJNA656167','SRX8916441','SRS7173013','XZ10103_R1.fastq.gz','15772956','XZ10103','SRR12420262','SAMN15772956','656167','bp0','SRP276868','p443']	2010	2020-08-10T10:29:00.000Z			CHN	Asia	Tibet	sputum	Homo sapiens	3	human																					337	337346100	130340624	PRJNA656167			99.09	1808414	54	lineage2.2.1	Sensitive	['tbprofiler','diff','input','tree']	tuberculosis: unclassified		Mycobacterium tuberculosis
SAMEA112805863	ERR11082146	WGS	FZB	ERX10529515	NextSeq 500	PAIRED		GENOMIC	ILLUMINA	ERS14813409	ERP010814	['SAMEA112805863','ERR11082146','ena-EXPERIMENT-TAB-22-03-2023-09:39:46:292-142608','ERP010814','PRJEB9680','33893960','ena-STUDY-FZB-22-06-2015-17:16:39:392-292','ERX10529515','6764-07','ERS14813409','ena-RUN-TAB-22-03-2023-09:39:46:292-142609','287903']		2023-07-21T05:47:00.000Z																														690	690013819	298272893	PRJEB9680			99.76	1692162	57	lineage4.8.1	Sensitive	['tree','tbprofiler','input','diff']	tuberculosis: unclassified		Mycobacterium tuberculosis
SAMN39958949	SRR27986020	AMPLICON	KWAZULU-NATAL RESEARCH INNOVATION AND SEQUENCING PLATFORM-UKZN	SRX23639110	NextSeq 2000	PAIRED	RT-PCR	GENOMIC	ILLUMINA	SRS20474491	SRP489954	['SRX23639110','SRR27986020','1077072','K054968','39958949','SRS20474491','PRJNA1077072','K054968_S71_R1_001.fastq.gz','bp0','SAMN39958949','SRP489954']		2024-02-16T01:08:00.000Z			ZAF	Africa	Western Cape	sputum	Homo sapiens	3	human																					947	947792786	330578149	PRJNA1077072									tuberculosis: unclassified		Mycobacterium tuberculosis
SAMN08612737	SRR6785286	WGS	SAN RAFFAELE	SRX3744842	NextSeq 500	PAIRED	RANDOM	GENOMIC	ILLUMINA	SRS3001248	SRP128089	['3568-13_lib3536_nextseq_n0010_151bp.gatk.bam','3568-13','bp0','8612737','SRS3001248','3568-13_WGS','SRP128089','428596','SRX3744842','SRR6785286','SAMN08612737','PRJNA428596']		2018-02-27T06:04:00.000Z							Homo sapiens	3	human																					573	573737556	398441900	PRJNA428596								input	tuberculosis: unclassified		Mycobacterium tuberculosis
SAMEA13119805	ERR8774419	WGS	UNIVERSITY OF BASEL, SWITZERLAND	ERX8437683	Illumina HiSeq 2500	PAIRED		GENOMIC	ILLUMINA	ERS10723771	ERP135588	['863195','ERR8774419','ena-EXPERIMENT-TAB-24-02-2022-09:00:19:313-91663','ERX8437683','G21915','ERP135588','ena-RUN-TAB-24-02-2022-09:00:19:313-91664','e85ebed1-8b4e-426c-a0a5-d56f438d6aa3','SAMEA13119805','30046315','PRJEB50999','ERS10723771']	2012	2022-08-10T22:28:00.000Z			BWA	Africa			Homo sapiens	3	human																					313	313256752	139202668	PRJEB50999								input	tuberculosis: unclassified		Mycobacterium tuberculosis
SAMEA7551823	ERR4818459	WGS	PUBLIC HEALTH ENGLAND	ERX4688301	Illumina MiSeq	PAIRED	RANDOM	GENOMIC	ILLUMINA	ERS5308471	ERP124941	['SAMEA7551823','run.21279','PRJEB41201','project.PHE-TB','773303','ERP124941','ERR4818459','experiment.21279','ERX4688301','22471216','sample.21279','ERS5308471']		2021-11-10T19:16:00.000Z			GBR	Europe										S		S					S	S								359	359989646	247700900	PRJEB41201	Walker_2022		99.4	1753914	58	lineage4.8	Sensitive	['tree','CRyPTIC_PHE','tbprofiler','Walker_2022','input','diff']	tuberculosis: unclassified		Mycobacterium tuberculosis
SAMEA14269016	ERR9892553	WGS	UMR1137	ERX9435356	Illumina MiSeq	PAIRED	RANDOM	GENOMIC	ILLUMINA	ERS11871662	ERP137101	['a7ce26b1-625b-47b7-a10e-d0c77996da39','906841','ERS11871662','ERP137101','31957362','PRJEB52390','ERR9892553','36','ERX9435356','SAMEA14269016','webin-reads-36']	2016	2022-12-15T20:55:00.000Z			FRA	Europe			Homo sapiens	3	human																					199	199955502	116229246	PRJEB52390			98.88	960895	32	lineage4.1.2	Sensitive	['diff','input','tbprofiler']	tuberculosis: unclassified		Mycobacterium tuberculosis
SAMEA112806204	ERR11082558	WGS	FZB	ERX10529927	NextSeq 500	PAIRED		GENOMIC	ILLUMINA	ERS14813750	ERP010814	['ERX10529927','SAMEA112806204','ena-STUDY-FZB-22-06-2015-17:16:39:392-292','PRJEB9680','ERP010814','287903','ERS14813750','ERR11082558','ena-EXPERIMENT-TAB-22-03-2023-09:49:52:808-113383','33894299','ena-RUN-TAB-22-03-2023-09:49:52:808-113384','7987-14']		2023-07-21T05:49:00.000Z																														953	953152397	437332525	PRJEB9680			99.51	1576566	54	lineage2.2.1	HR-TB	['tree','input','tbprofiler','diff']	tuberculosis: unclassified		Mycobacterium tuberculosis
SAMN20512341	SRR15315821	WGS	SCHOOL OF PUBLIC HEALTH, FUDAN UNIVERSITY	SRX11620519	Illumina HiSeq 2000	PAIRED	PCR	GENOMIC	ILLUMINA	SRS9655781	SRP330727	['SRP330727','PRJNA751240','SRR15315821','SAMN20512341','20512341','bp0','751240','B55_R1.fastq.gz','SRX11620519','B55','1998-East-015','SRS9655781']	1998	2021-08-01T01:13:00.000Z		30.20 N 120.14 E	CHN	Asia	Zheijiang	sputum	Homo sapiens	3	human																					1572	1572425100	576765001	PRJNA751240			99.49	1788161	61	lineage2.2.1	Sensitive	['input','tbprofiler','diff','tree','timelapse_Zhejiang_CHN']	tuberculosis: unclassified		Mycobacterium tuberculosis
SAMEA115748695	ERR13289547	WGS	UNIVERSITY OF OXFORD, NUFFIELD DEPARTMENT OF MEDIC	ERX12659973	Illumina MiSeq	PAIRED	RANDOM PCR	GENOMIC	ILLUMINA	ERS20264982	ERP161058	['SAMEA115748695','PRJEB76547','1124794','3656010f1121','webin-reads-3656010f1121','b28b5ff0-515d-42d2-bc0f-19e45ec26bb9','ERR13289547','ERX12659973','41908317','ERP161058','ERS20264982']	2017	2024-08-22T00:54:00.000Z			GBR	Europe																										118	118909562	75852353	PRJEB76547								CRyPTIC_2024	tuberculosis: unclassified		Mycobacterium tuberculosis
SAMEA114442941	ERR13231299	WGS	SEOUL NATIONAL UNIVERSITY	ERX12602048	Illumina MiSeq	PAIRED	RANDOM	GENOMIC	ILLUMINA	ERS16430725	ERP151439	['ERP151439','ERS16430725','webin-reads-GReAT_KR_310','c7f31963-9edb-49ef-a000-987e031fb6cb','ERX12602048','SAMEA114442941','41754299','PRJEB66375','1022751','GReAT_KR_310','ERR13231299']	2016	2024-08-04T18:44:00.000Z			KOR	Asia		sputum	Homo sapiens	3	human																					461	461424474	288922547	PRJEB66375									tuberculosis: unclassified		Mycobacterium tuberculosis
SAMEA7545440	ERR4811936	WGS	UNIVERSIDAD PERUANA CAYETANO HEREDIA	ERX4681926	Illumina HiSeq 4000	PAIRED	RANDOM	GENOMIC	ILLUMINA	ERS5302096	ERP124939	['773301','experiment.25172','PRJEB41199','sample.25172','run.25172','project.Peru_Wellcome','22464829','SAMEA7545440','ERR4811936','ERS5302096','ERP124939','ERX4681926']	2018	2021-11-10T06:59:00.000Z			PER	South America						S				S	S	S	S	S				S		S	S	S	S	S	S	671	671683800	302348812	PRJEB41199	['CRyPTIC_reuse_table','Walker_2022']		99.64	1708707	58	lineage4.1.2.1	Other	['CRyPTIC_reuse_table','standford','tbprofiler','input','Walker_2022','tree','diff','CRyPTIC_UPCH']	tuberculosis: unclassified		Mycobacterium tuberculosis
SAMEA10030161	ERR7911428	WGS	FZB	ERX7478825	NextSeq 500	PAIRED		GENOMIC	ILLUMINA	ERS7708369	ERP132622	['ERR7911428','794636','ena-RUN-FZB-05-01-2022-10:45:57:320-586','24682129','PRJEB48275','ERX7478825','ena-EXPERIMENT-FZB-05-01-2022-10:45:57:319-586','ERS7708369','F-4-001','ERP132622','ena-STUDY-FZB-22-10-2021-10:26:06:450-343','SAMEA10030161']		2022-07-28T01:21:00.000Z			ZAF	Africa						S	S					R	S	S			R	S					S			754	754996580	332706163	PRJEB48275	Finci_2022		99.48	1589038	53	lineage2.2.1	MDR-TB	['tbprofiler','Finci_2022','input','tree','diff']	tuberculosis: human-adapted	L2.2.1	Mycobacterium tuberculosis
SAMEA12855382	ERR11246344	WGS	SWISS TROPICAL AND PUBLIC HEALTH INSTITUTE	ERX10654548	Illumina NovaSeq 6000	SINGLE	RANDOM	GENOMIC	ILLUMINA	ERS10462270	ERP135175	['8cc6b8bd-130a-4c76-a0b2-3197bafe5cc6','ERS10462270','G45483','930268','ERR11246344','ena-RUN-TAB-17-04-2023-19:57:15:139-8786','ena-EXPERIMENT-TAB-17-04-2023-19:57:15:139-8785','PRJEB50582','34308948','SAMEA12855382','ERX10654548','ERP135175']	2015	2023-07-27T11:31:00.000Z			GEO	Asia		sputum																								328	328428265	113644093	PRJEB50582									tuberculosis: unclassified		Mycobacterium tuberculosis
SAMEA115526751	ERR12976100	WGS	ISTITUTO ZOOPROFILATTICO SPERIMENTALE DELLA LOMBAR	ERX12348327	Illumina MiSeq	PAIRED	RANDOM	GENOMIC	ILLUMINA	ERS19224124	ERP130767	['ena-EXPERIMENT-TAB-29-04-2024-13:40:05:922-78070','b75e9c14-f072-496a-9633-cad6545455f6','42868128','ena-RUN-TAB-29-04-2024-13:40:05:923-78071','750023','ERP130767','PRJEB46575','ERS19224124','151773','SAMEA115526751','ERX12348327','ERR12976100']	2010	2024-08-18T19:20:00.000Z			ITA	Europe			Bos taurus	3	domestic cattle																					314	314533613	204423609	PRJEB46575									tuberculosis: animal-adapted	La1	Mycobacterium bovis
SAMEA7554616	ERR4821248	WGS	PUBLIC HEALTH ENGLAND	ERX4691090	Illumina MiSeq	PAIRED	RANDOM	GENOMIC	ILLUMINA	ERS5311260	ERP124941	['22474010','ERR4821248','PRJEB41201','ERX4691090','ERP124941','ERS5311260','773303','project.PHE-TB','run.24069','experiment.24069','sample.24069','SAMEA7554616']		2021-11-11T02:13:00.000Z			GBR	Europe																										308	308675797	203071031	PRJEB41201			99.89	1609151	52	lineage4.9	Sensitive	['input','CRyPTIC_PHE','tbprofiler','diff']	tuberculosis: unclassified		Mycobacterium tuberculosis
SAMN08215405	SRR6398113	WGS	BC CENTRE FOR DISEASE CONTROL PUBLIC HEALTH LABORATORY	SRX3491125	HiSeq X Ten	PAIRED	RANDOM	GENOMIC	ILLUMINA	SRS2775005	SRP119652	['BC13-Mtb306_1.fastq.gz','SAMN08215405','BC13-Mtb306','SRS2775005','SRR6398113','PRJNA413593','SRX3491125','8215405','SRP119652','413593']	2013	2017-12-20T16:14:00.000Z		49.15 N 123.7 W	CAN	North America	British Columbia		Homo sapiens	3	human					S		S						S	S							767	767376000	360804242	PRJNA413593	CRyPTIC_WHO2021_PMC7612554		99.58	1840052	53	lineage2.2.1	Sensitive	['tree','Walker_2022','diff','Napier_2020','tbprofiler','input']	tuberculosis: human-adapted	L2	Mycobacterium tuberculosis
SAMEA14214100	ERR9657210	WGS	IRISH MYCOBACTERIA REFERENCE LABORATORY (IMRL)	ERX9206642	Illumina MiSeq	PAIRED		GENOMIC	ILLUMINA	ERS11816908	ERP125870	['ena-RUN-TAB-27-04-2022-14:18:09:320-11166','ERS11816908','729333','ena-STUDY-Irish Mycobacteria Reference Laboratory (IMRL)-15-12-2020-14:28:26:156-82','ERX9206642','27933937','SAMEA14214100','PRJEB42011','ERP125870','ERR9657210','ena-EXPERIMENT-TAB-27-04-2022-14:18:09:320-11165','20IE94']	2020	2022-05-17T11:01:00.000Z			IRL	Europe			Homo sapiens	3	human																					201	201008142	114193358	PRJEB42011			99.02	1144781	38	lineage1.2.1.2.1	Other	['input','diff','tree','tbprofiler']	tuberculosis: unclassified		Mycobacterium tuberculosis
SAMN41154544	SRR28868600	WGS	MDUPHL	SRX24427877	NextSeq 500	PAIRED	RANDOM	GENOMIC	ILLUMINA	SRS21182448	SRP399923	['SRP399923','AUSMDU00076909','SRR28868600','SRX24427877','SRS21182448','PRJNA857537','41154544','SAMN41154544','857537','AUSMDU00076909_S40_R1_001.fastq.gz']	2022	2024-05-01T23:04:00.000Z			AUS	Oceania	Victoria		Homo sapiens	3	human																					1466	1466486434	691204354	PRJNA857537			99.43	1379799	47	lineage1.2.1.2.1	Sensitive	['tree','diff','input','tbprofiler']	tuberculosis: unclassified		Mycobacterium tuberculosis
SAMN02403554	['SRR1165670','SRR1172067','SRR1169161','SRR1165680']	WGS		['SRX470721','SRX468031']	Illumina HiSeq 2000	PAIRED	RANDOM	GENOMIC	ILLUMINA	SRS555546		['C3JUMACXX140118.7.tagged_923.bam','SRX468031','SRR1169161','C3JUMACXX140118.6.tagged_923.bam','2520169.WR39313.Solexa-212798.C3JUMACXX140118.P','SRR1165670','SRR1172067','PRJNA217391','PRJNA228107','SRR1165680','SRS555546','2403554','2520169.WR39312.Pond-320369.C38PYACXX140203.P','228107','SAMN02403554','C38PYACXX140203.3.Illumina_P5-Jofel_P7-Libil.bam','SRP037195','C38PYACXX140203.2.Illumina_P5-Jofel_P7-Libil.bam','TB_RSA113','SRX470721']					ZAF	Africa			Homo sapiens	3	human																					1373	1374974206	752124405	PRJNA228107			99.49	3709770	76	lineage4.8.1	MDR-TB	['diff','tree','Napier_2020','Menardo_2021','tbprofiler','input','Menardo_2018']	tuberculosis: human-adapted	L4.8.1	Mycobacterium tuberculosis
SAMEA6617390	ERR5758454	WGS	STELLENBOSCH UNIVERSITY	ERX5468106	Illumina HiSeq 2000	PAIRED	RANDOM PCR	GENOMIC	ILLUMINA	ERS4381123	ERP118828	['PRJEB35725','ERS4381123','18859702','ERR5758454','614243','ena-EXPERIMENT-STELLENBOSCH UNIVERSITY-22-04-2021-20:22:13:689-144','SAMEA6617390','SAWC1242','ERX5468106','ERP118828','ena-RUN-STELLENBOSCH UNIVERSITY-22-04-2021-20:22:13:689-144','ena-STUDY-STELLENBOSCH UNIVERSITY-09-12-2019-11:40:53:869-998']	1996	2021-05-07T01:53:00.000Z			ZAF	Africa		sputum	Homo sapiens	3	human																					524	524758283	243757246	PRJEB35725			99.54	1863319	42	lineage2.2.1	Sensitive	['diff','tbprofiler','input','tree']	tuberculosis: unclassified		Mycobacterium tuberculosis
SAMEA104362398	['ERR2184557','ERR9029927']	WGS		['ERX2240724','ERX8573332']	['Illumina HiSeq 4000','Illumina NovaSeq 6000']	PAIRED	RANDOM	GENOMIC	ILLUMINA	ERS1987376		['experiment.34187','ERR2184557','ERP104985','run.34187.1','experiment.845','PRJEB23245','SAMEA104362398','ERX8573332','548708','project.Peru-set1-Tandem','ERS1987376','sample.845','run.845','12061788','ERR9029927','ERX2240724']					PER	South America						S	S			I	S	R	S	S				R	R	S	S	S	S	S	R	1505	1506292918	555713577	PRJEB23245	['CRyPTIC_reuse_table','Walker_2022']		99.84	3553727	124	lineage4.3.4.2	MDR-TB	['Walker_2022','diff','tree','tbprofiler','input','CRyPTIC_reuse_table','CRyPTIC_UPCH']	tuberculosis: unclassified		Mycobacterium tuberculosis
SAMN03263100	SRR1710068	WGS	FUDAN UNIVERSITY	SRX807389	Illumina HiSeq 2000	PAIRED	RANDOM	GENOMIC	ILLUMINA	SRS788993	SRP051093	['12','3263100','270137','SRX807389','PRJNA270137','SRR1710068','Guangxi_451257','SRP051093','SAMN03263100','SRS788993','#12']	2011	2014-12-13T17:54:00.000Z		23.04 N 110.52 E	CHN	Asia	Guangxi	sputum	Homo sapiens	3	human																					479	479322945	138244900	PRJNA270137			99.59	1949850	41	lineage2.1	Sensitive	['diff','Napier_2020','input','tbprofiler','tree']	tuberculosis: human-adapted	L2.1	Mycobacterium tuberculosis
SAMN41472012	SRR29096261	WGS	FIND, THE FOUNDATION FOR INNOVATIVE NEW DIAGNOSTICS	SRX24620309	Illumina HiSeq 2000	PAIRED	RANDOM	GENOMIC	ILLUMINA	SRS21357463	SRP507535	['SAMN41472012','SRX24620309','TB-CPath-Stephen-IS-1031-500495_S46_R1_001.fastq.gz','SRP507535','AFDEC7_4C7553B69171_500495','SRR29096261','AFDEC7_4C7553B69171','SRS21357463','1109295','41472012','PRJNA1109295']	2011	2024-05-21T10:11:00.000Z							Homo sapiens	3	human																					627	627385974	274409673	PRJNA1109295								WHO_mutations_2023	tuberculosis: unclassified		Mycobacterium tuberculosis
SAMEA2533562	ERR550921	WGS	FZB	ERX509990	Illumina HiSeq 2500	PAIRED		GENOMIC	ILLUMINA	ERS456964	ERP010814	['4220-07','ERX509990','ena-STUDY-FZB-22-06-2015-17:16:39:392-292','287903','ERS456964','3793480','ERR550921','4220-07_genoscreen_genoscreen_2013-03-28_101bp','SAMEA2533562','ERP010814','PRJEB9680']		2015-06-25T09:05:00.000Z			DEU	Europe										S		S					S	S	S							602	602724166	394545619	PRJEB9680	CRyPTIC_WHO2021_PMC7612554		99.63	1454957	30	lineage4.8	Sensitive	['diff','Walker_2022','Menardo_2021','Napier_2020','Menardo_2018','tbprofiler','tree','input']	tuberculosis: human-adapted	L4.8	Mycobacterium tuberculosis
SAMN35340073	SRR24709880	WGS	NIH / NIAID	SRX20488639	NextSeq 500	PAIRED	RANDOM	GENOMIC	ILLUMINA	SRS17799375	SRP439184	['SAMN35340073','975605','bp0','35340073','35842','SRS17799375','SRX20488639','TBPO-2999_lib49813_nextseq_nx0222_151bp.filtered_2_bwa.1.fastq.gz','SRR24709880','SRP439184','PRJNA975605']	2021	2023-05-23T22:04:00.000Z		48.0196 N 66.9237 E	KAZ	Asia		sputum	Homo sapiens	3	human																					629	629459491	315206676	PRJNA975605			99.44	1108681	36	lineage2.2.1	MDR-TB	['tbprofiler','input','tree','diff']	tuberculosis: unclassified		Mycobacterium tuberculosis
SAMN08379673	SRR6485105	WGS	SAN RAFFAELE	SRX3574698	NextSeq 500	PAIRED	RANDOM	GENOMIC	ILLUMINA	SRS2844643	SRP128089	['PRJNA428596','8379673','428596','1106-13_WGS','SRP128089','SRX3574698','SRR6485105','1106-13_lib4218_nextseq_n0031_151bp.gatk.bam','bp0','SRS2844643','SAMN08379673','1106-13']		2018-01-19T13:04:00.000Z							Homo sapiens	3	human																					801	801408312	411350628	PRJNA428596			99.59	1229785	42	lineage2.2.1	MDR-TB	['diff','tree','input','tbprofiler']	tuberculosis: unclassified		Mycobacterium tuberculosis
SAMEA7552514	ERR4819149	WGS	PUBLIC HEALTH ENGLAND	ERX4688991	Illumina HiSeq 2500	PAIRED	RANDOM	GENOMIC	ILLUMINA	ERS5309161	ERP124941	['project.PHE-TB','run.21969','experiment.21969','SAMEA7552514','ERP124941','PRJEB41201','22471906','773303','ERS5309161','ERX4688991','sample.21969','ERR4819149']		2021-11-10T21:11:00.000Z			GBR	Europe										S		S						S								353	353440844	160167539	PRJEB41201	Walker_2022		99.28	1839126	41	lineage1.2.2.2	HR-TB	['CRyPTIC_PHE','input','tree','Walker_2022','tbprofiler','diff']	tuberculosis: unclassified		Mycobacterium tuberculosis
SAMEA2783168	ERR751731	WGS	SC	ERX695413	Illumina HiSeq 2000	PAIRED	RANDOM	GENOMIC	ILLUMINA	ERS552913	ERP006738	['23977-sc-2108014','ERP006738','3337135','ERR751731','The_interaction_between_the_host_and_pathogen_genetics_in_susceptibility_to_pulmonary_tuberculosis-sc-3274','PRJEB7056','272028','ERX695413','ERS552913','SC_RUN_14722_2#10','SC_EXP_14722_2#10','SAMEA2783168']		2016-01-19T01:59:00.000Z			THA	Asia																										1034	1034977600	568049183	PRJEB7056			99.66	1595496	37	lineage2.2.1	Sensitive	['Menardo_2021','tbprofiler','Napier_2020','tree','diff','input']	tuberculosis: human-adapted	L2.2.1	Mycobacterium tuberculosis
SAMEA115747153	ERR13285984	WGS	UNIVERSITY OF OXFORD, NUFFIELD DEPARTMENT OF MEDIC	ERX12656410	Illumina MiniSeq	PAIRED	RANDOM PCR	GENOMIC	ILLUMINA	ERS20257037	ERP161058	['11ed437954e4','1124794','41890635','SAMEA115747153','ERR13285984','ERX12656410','webin-reads-11ed437954e4','ERP161058','ERS20257037','b28b5ff0-515d-42d2-bc0f-19e45ec26bb9','PRJEB76547']	2020	2024-08-11T01:45:00.000Z			IRL	Europe																										399	399880563	144548878	PRJEB76547								CRyPTIC_2024	tuberculosis: unclassified		Mycobacterium tuberculosis
SAMN30157937	SRR20969802	WGS	CENTRE FOR TUBERCULOSIS CONTROL OF GUANGDONG PROVINCE	SRX16987514	Illumina NovaSeq 6000	PAIRED	RANDOM	GENOMIC	ILLUMINA	SRS14573278	SRP390552	['SRX16987514','SRR20969802','D20003477a.realigned.bam','D20003477a','gdtb_399','SRP390552','SRS14573278','PRJNA866200','30157937','866200','SAMN30157937','bp0']	2017	2022-08-08T18:39:00.000Z		23.08 N 113.14 E	CHN	Asia	Guangdong	sputum	Homo sapiens	3	human																					1015	1015036490	112940904	PRJNA866200			99.57	1841803	63	lineage2.2.1	Other	['input','tbprofiler','tree','diff']	tuberculosis: unclassified		Mycobacterium tuberculosis
SAMN14481496	SRR11444398	WGS	NOGUCHI MEMORIAL INSTITUTE FOR MEDICAL RESEARCH - UNIVERSITY OF GHANA	SRX8022151	Illumina HiSeq 2500	SINGLE	RANDOM	GENOMIC	ILLUMINA	SRS6395016	SRP254440	['14481496','616081','G32862.R1.fastq.gz','SRS6395016','SAMN14481496','PRJNA616081','SRP254440','SRR11444398','bp0','TBNm 4258','G32862','SRX8022151']	2015	2020-03-29T08:56:00.000Z		5.63 N 0.18 W	GHA	Africa			Homo sapiens	3	human																					379	379978704	180296252	PRJNA616081									tuberculosis: unclassified		Mycobacterium tuberculosis
SAMN03225293	SRR1735619	WGS	UNIVERSITY OF OXFORD	SRX824685	Illumina MiSeq	PAIRED	RANDOM	GENOMIC	ILLUMINA	SRS804294	SRP051584	['C00021254_R00000039.bam','H27151','268101','SRR1735619','3225293','PRJNA268101','SAMN03225293','SRP051584','SRX824685','C00021254','SRS804294']	2013	2015-02-10T14:46:00.000Z			GBR	Europe	Oxford	sputum	Homo sapiens	3	human																					405	405927562	199591993	PRJNA268101			99.3	1319047	45	lineage4.5	Sensitive	['input','diff','tbprofiler','tree']	MTBC		Mycobacterium tuberculosis complex sp.
SAMEA7528373	ERR4799788	WGS	FOUNDATION FOR MEDICAL RESEARCH INDIA	ERX4669203	NextSeq 500	PAIRED	RANDOM	GENOMIC	ILLUMINA	ERS5284843	ERP124850	['ERR4799788','ERX4669203','773292','SAMEA7528373','ERP124850','project.Mumbai','experiment.28253','sample.28253','run.28253','ERS5284843','22461917','PRJEB41116']		2021-11-10T02:05:00.000Z			IND	Asia	Mumbai																									665	665963400	266861915	PRJEB41116			99.43	1700606	55	lineage2.2.1	MDR-TB	['diff','input','CRyPTIC_IND','tbprofiler','tree']	tuberculosis: unclassified		Mycobacterium tuberculosis
SAMEA7184573	ERR4457800	WGS	IMPERIAL COLLEGE LONDON	ERX4398171	Illumina HiSeq 2000	PAIRED	RANDOM	GENOMIC	ILLUMINA	ERS4944815	ERP123401	['ERR4457800','PRJEB39837','CA0160210_raw_wgs','666870','ena-STUDY-IMPERIAL COLLEGE LONDON-12-08-2020-14:44:57:582-2394','16336806','SAMEA7184573','CA0160210_raw_wgs_R1R2','ERP123401','ERS4944815','ERX4398171','CA0160210']	2010	2020-10-01T21:34:00.000Z			PER	South America	Lima		Homo sapiens	3	human																					280	280227612	124150752	PRJEB39837								['input','standford']	tuberculosis: unclassified		Mycobacterium tuberculosis
SAMEA7529296	ERR4800710	WGS	FOUNDATION FOR MEDICAL RESEARCH INDIA	ERX4670125	NextSeq 500	PAIRED	RANDOM	GENOMIC	ILLUMINA	ERS5285765	ERP124850	['22462839','ERP124850','experiment.32047','773292','PRJEB41116','ERR4800710','sample.32047','ERX4670125','ERS5285765','run.32047','SAMEA7529296','project.Mumbai']		2021-11-11T01:18:00.000Z			IND	Asia	Mumbai																									764	764993180	322807273	PRJEB41116								['input','CRyPTIC_IND']	tuberculosis: unclassified		Mycobacterium tuberculosis
SAMEA11761556	ERR8025753	WGS	DST/NRF CENTRE OF EXCELLENCE FOR BIOMEDICAL TB RES	ERX7591341	Illumina NovaSeq 6000	PAIRED	RANDOM PCR	GENOMIC	ILLUMINA	ERS9408945	ERP127235	['ERX7591341','PRJEB43283','SAMEA11761556','25051668','ena-EXPERIMENT-TAB-17-01-2022-09:26:01:331-18012','R34184','ena-STUDY-DST/NRF Centre of Excellence for Biomedical TB research, SAMRC Centre for TB Research-24-02-2021-10:13:08:178-1231','ERR8025753','ERS9408945','798337','ena-RUN-TAB-17-01-2022-09:26:01:332-18013','ERP127235']	2016	2022-07-28T01:34:00.000Z			ZAF	Africa		sputum	Homo sapiens	3	human																					961	961852282	635196387	PRJEB43283			99.22	1161922	30	lineage2.2.1	Pre-XDR-TB	['tree','input','tbprofiler','diff']	tuberculosis: unclassified		Mycobacterium tuberculosis
SAMN30950931	SRR21658382	WGS	WADSWORTH CENTER	SRX17658226	Illumina MiSeq	PAIRED	RANDOM	GENOMIC	ILLUMINA	SRS15190501	SRP338930	['30950931','SRR21658382','SRP338930','IDR1600021019-01-01_S4_L001_R1_001.fastq.gz','IDR1600021019','766641','SRX17658226','SRS15190501','PRJNA766641','SAMN30950931']	2016	2022-09-21T10:13:00.000Z			USA	North America	New York state		Homo sapiens	3	human																					557	557953973	332815334	PRJNA766641			99.56	1457836	79	lineage4.1.1	Sensitive	['diff','input','tree','tbprofiler']	tuberculosis: unclassified		Mycobacterium tuberculosis
SAMEA7550207	ERR4816845	WGS	PUBLIC HEALTH ENGLAND	ERX4686687	Illumina HiSeq 2500	PAIRED	RANDOM	GENOMIC	ILLUMINA	ERS5306857	ERP124941	['ERR4816845','project.PHE-TB','SAMEA7550207','22469602','ERP124941','773303','PRJEB41201','ERX4686687','experiment.19665','run.19665','sample.19665','ERS5306857']		2021-11-10T16:23:00.000Z			GBR	Europe																										0	250270	214271	PRJEB41201								['input','CRyPTIC_PHE']	tuberculosis: unclassified		Mycobacterium tuberculosis
SAMN42278241	SRR29690800	WGS	TXDSHS	SRX25193875	Illumina MiSeq	PAIRED	RANDOM	GENOMIC	ILLUMINA	SRS21883105	SRP491750	['SAMN42278241','SRS21883105','SRR29690800','1080563','TX-DSHS-MTB-2400348','bp0','SRP491750','PRJNA1080563','TX-DSHS-MTB-2400348-TX-M08451-240628_S9_L001_R1_001.fastq.gz','42278241','SRX25193875']	2024	2024-07-03T11:02:00.000Z			USA	North America	TX	sputum	Homo sapiens	3	human																					476	476266621	260040438	PRJNA1080563									tuberculosis: unclassified		Mycobacterium tuberculosis
SAMEA1119845	ERR2514664	WGS	PHE	ERX2533874	Illumina HiSeq 2500	PAIRED	RANDOM	GENOMIC	ILLUMINA	ERS2399254	ERP107961	['experiment.6771','ERR2514664','ERP107961','10123791','PRJEB25991','SAMEA1119845','ERS2399254','run.6771','493034','sample.6771','ERX2533874','project.First_10k_genomes_study_set_4']		2021-10-23T17:09:00.000Z			GBR	Europe	England									S		S					S	S								721	721991400	378596850	PRJEB25991	Walker_2022		99.65	1901422	62	lineage4.8	Sensitive	['tree','Napier_2020','tbprofiler','input','Walker_2022','CRyPTIC_PHE','diff']	tuberculosis: human-adapted	L4.8	Mycobacterium tuberculosis
SAMEA7563295	ERR4830855	WGS	SAN RAFFAELE SCIENTIFIC INSTITUTE	ERX4700839	NextSeq 500	PAIRED	RANDOM	GENOMIC	ILLUMINA	ERS5319928	ERP125011	['run.26905','ERS5319928','773337','experiment.26905','22478862','ERR4830855','sample.26905','PRJEB41270','SAMEA7563295','project.Eswatini','ERX4700839','ERP125011']		2021-11-11T10:03:00.000Z			SWZ	Africa																										458	458507718	202575759	PRJEB41270			99.7	1627534	51	lineage4.4.1.1	MDR-TB	['diff','tree','tbprofiler','CRyPTIC_SanRaffaele_Eswatini','input']	tuberculosis: unclassified		Mycobacterium tuberculosis
SAMN19550788	SRR14736597	WGS	CHILDREN'S HOSPITAL OF PHILADELPHIA	SRX11071321	Illumina HiSeq 2500	PAIRED	RANDOM	GENOMIC	ILLUMINA	SRS9137704	SRP322763	['SRP322763','734948','SRS9137704','PCMP_MAI.129.078sc4','PCMP_MAI.129.078sc4_R1.fastq.gz','SRX11071321','PRJNA734948','SAMN19550788','SRR14736597','bp0','19550788']		2021-06-04T16:20:00.000Z			USA	North America			Homo sapiens	3	human																					300	300776112	119963942	PRJNA734948									NTM: avium complex		Mycobacterium avium
SAMN19687837	SRR14802139	WGS	SIMON FRASER UNIVERSITY	SRX11134972	NextSeq 500	PAIRED	RANDOM	GENOMIC	ILLUMINA	SRS9198361	SRP323639	['SRS9198361','SAMN19687837','SRP323639','736718','TB-222-1631-19_S63','TB-222-1631-19_S63_R1_001.fastq.gz','bp0','SRR14802139','PRJNA736718','19687837','SRX11134972']	2019	2021-06-13T22:50:00.000Z		47.03278 N 28.89972 E	MDA	Europe			Homo sapiens	3	human																					392	392491350	164310139	PRJNA736718			99.44	1682065	28	lineage4.8	Sensitive	['diff','tbprofiler','input','tree']	tuberculosis: unclassified		Mycobacterium tuberculosis
SAMN21983469	SRR16156680	WGS	TGEN NORTH	SRX12441678	NextSeq 500	PAIRED	RANDOM	GENOMIC	ILLUMINA	SRS10407830	SRP339714	['SAMN21983469','TB-R15457-054_S200_R1_001.fastq.gz','PRJNA767684','SRS10407830','SRP339714','SRX12441678','SRR16156680','R15457','21983469','767684']		2021-10-01T18:31:00.000Z							Homo sapiens	3	human																					548	548942820	214991023	PRJNA767684			99.53	1746987	60	lineage2.2.1	MDR-TB	['input','tree','diff','tbprofiler']	tuberculosis: unclassified		Mycobacterium tuberculosis
SAMEA104153457	ERR2027208	WGS	UNIVERSITY COLLEGE LONDON	ERX2086360	Illumina MiSeq	PAIRED	RANDOM	GENOMIC	ILLUMINA	ERS1812475	ERP023961	['PRJEB21685','ERR2027208','ena-RUN-UNIVERSITY COLLEGE LONDON-06-07-2017-12:09:11:645-7','ERP023961','ERS1812475','402028','7614179','Mtb_2063','ena-STUDY-UNIVERSITY COLLEGE LONDON-06-07-2017-12:09:14:013-441','SAMEA104153457','ERX2086360','ena-EXPERIMENT-UNIVERSITY COLLEGE LONDON-06-07-2017-12:09:11:645-7']	2015	2022-07-23T16:03:00.000Z			GBR	Europe			Homo sapiens	3	human																					743	743330031	339880998	PRJEB21685								input	tuberculosis: unclassified		Mycobacterium tuberculosis
SAMEA3558300	ERR1034767	WGS	LSHTM	ERX1113565	Illumina MiSeq	PAIRED		GENOMIC	ILLUMINA	ERS865449	ERP011639	['ERR1034767','PRJEB10385','ERX1113565','mtb192','ena-RUN-LSHTM-25-09-2015-14:04:49:430-192','ena-EXPERIMENT-LSHTM-25-09-2015-14:04:49:430-192','ena-STUDY-LSHTM-18-08-2015-18:02:02:463-104','4154596','ERP011639','ERS865449','SAMEA3558300','297845']		2015-12-10T05:23:00.000Z			PER	South America												S						S								665	665504352	451026200	PRJEB10385	Coll_2018		99.69	1476324	34	lineage4.3.3	HR-TB	['Napier_2020','input','tree','tbprofiler','diff','Coll_2018']	tuberculosis: human-adapted	L4.3.3	Mycobacterium tuberculosis
SAMN08913217	SRR6981906	WGS	SAN RAFFAELE	SRX3922525	Illumina MiSeq	PAIRED	RANDOM	GENOMIC	ILLUMINA	SRS3157141	SRP128089	['SRX3922525','8913217','SRR6981906','TRL0080372','PRJNA428596','SRS3157141','TRL0080372_WGS','TRL0080372_S38.gatk.bam','428596','SAMN08913217','bp0','SRP128089']		2018-04-12T16:34:00.000Z							Homo sapiens	3	human																					170	170240772	101556646	PRJNA428596								input	tuberculosis: unclassified		Mycobacterium tuberculosis
SAMEA104685087	ERR2503543	WGS	NATIONAL INSTITUTE FOR HEALTH AND WELFARE	ERX2522786	Illumina MiSeq	PAIRED	PCR	GENOMIC	ILLUMINA	ERS2286470	ERP107468	['461533','ena-RUN-NATIONAL INSTITUTE FOR HEALTH AND WELFARE-06-04-2018-13:41:54:039-186','ERX2522786','ena-STUDY-NATIONAL INSTITUTE FOR HEALTH AND WELFARE-13-03-2018-12:26:09:250-42','F75','ERR2503543','ena-EXPERIMENT-NATIONAL INSTITUTE FOR HEALTH AND WELFARE-06-04-2018-13:41:54:039-186','ERP107468','9070215','ERS2286470','PRJEB25543','SAMEA104685087']	2014	2018-05-04T21:55:00.000Z			FIN	Europe																										327	327597463	199329084	PRJEB25543			99.69	1859789	63	lineage4.8	Sensitive	['WGS_2014_FIN','diff','Napier_2020','input','tree','tbprofiler']	tuberculosis: human-adapted	L4.8	Mycobacterium tuberculosis
SAMN41417909	SRR29052842	WGS	FIND, THE FOUNDATION FOR INNOVATIVE NEW DIAGNOSTICS	SRX24577532	Illumina HiSeq 2000	PAIRED	RANDOM	GENOMIC	ILLUMINA	SRS21317518	SRP507535	['6B1800_44F0CF76492F','41417909','SRS21317518','SAMN41417909','SRX24577532','IDR1700013343-01-01_S12_L001_R1_001.fastq.gz','SRR29052842','PRJNA1109295','6B1800_44F0CF76492F_IDR1700013343','SRP507535','1109295']		2024-05-17T23:57:00.000Z			USA	North America			Homo sapiens	3	human																					256	256033973	160292041	PRJNA1109295								WHO_mutations_2023	tuberculosis: unclassified		Mycobacterium tuberculosis
SAMEA115741579	ERR13267034	WGS	UNIVERSITY OF OXFORD, NUFFIELD DEPARTMENT OF MEDIC	ERX12637460	NextSeq 500	PAIRED	RANDOM PCR	GENOMIC	ILLUMINA	ERS20251322	ERP161058	['PRJEB76547','41869515','6b8d6c9233df','ERS20251322','ERR13267034','ERX12637460','ERP161058','1124794','b28b5ff0-515d-42d2-bc0f-19e45ec26bb9','SAMEA115741579','webin-reads-6b8d6c9233df']	2019	2024-08-08T11:02:00.000Z			IND	Asia																										561	561033600	251658833	PRJEB76547								CRyPTIC_2024	tuberculosis: unclassified		Mycobacterium tuberculosis
SAMN28052673	SRR19048710	WGS	NATIONAL INSTITUTE OF INFECTIOUS DISEASES "L. SPALLANZANI"	SRX15120017	Ion Torrent S5	SINGLE	RANDOM	GENOMIC	ION_TORRENT	SRS12864154	SRP373287	['SP909.fastq','bp0','PRJNA834606','SRX15120017','SP909','SRR19048710','834606','SRS12864154','SAMN28052673','28052673','SRP373287']	2019	2022-05-03T04:34:00.000Z		41.86 N 12.45 E	ITA	Europe	Rome	sputum	Homo sapiens	3	human																					415	415396200	320639920	PRJNA834606									tuberculosis: unclassified		Mycobacterium tuberculosis
SAMN39286585	SRR27450191	WGS	MDUPHL	SRX23121746	NextSeq 550	PAIRED	RANDOM	GENOMIC	ILLUMINA	SRS20075298	SRP399923	['857537','SAMN39286585','SRX23121746','39286585','PRJNA857537','SRP399923','SRR27450191','SRS20075298','AUSMDU00025359','AUSMDU00025359_S18_R1_001.fastq.gz']	2019	2024-01-07T18:49:00.000Z			AUS	Oceania	Victoria		Homo sapiens	3	human																					657	657704116	291522608	PRJNA857537			99.38	1546697	54	lineage6	Sensitive	['tbprofiler','tree','input','diff']	tuberculosis: unclassified		Mycobacterium tuberculosis
SAMN41472451	SRR29096879	WGS	FIND, THE FOUNDATION FOR INNOVATIVE NEW DIAGNOSTICS	SRX24620880	Illumina HiSeq 2000	PAIRED	RANDOM	GENOMIC	ILLUMINA	SRS21358035	SRP507535	['1109295','SRR29096879','AFDEC7_ED22461F0018','SRX24620880','SRS21358035','TB-CPath-Stephen-IS-1031-500111_S164_R1_001.fastq.gz','SRP507535','SAMN41472451','PRJNA1109295','41472451','AFDEC7_ED22461F0018_500111']		2024-05-21T10:13:00.000Z							Homo sapiens	3	human																					413	413602892	179474171	PRJNA1109295								WHO_mutations_2023	tuberculosis: unclassified		Mycobacterium tuberculosis
SAMEA2785410	ERR773796	WGS	THE WELLCOME TRUST SANGER INSTITUTE	ERX716675	Illumina HiSeq 2000	PAIRED	RANDOM	GENOMIC	ILLUMINA	ERS555132	ERP001072	['SC_RUN_14937_1#71','ERX716675','3385375','SAMEA2785410','ERS555132','204548','ERR773796','Karonga_Prevention_Study__KPS____whole_genome_sequencing_in_a_whole_population-sc-2011-12-13T10:33:26Z-2066','PRJEB2794','Karonga_Prevention_Study__KPS____whole_genome_sequ','ERP001072','SC_EXP_14937_1#71','86996-sc-2020789']		2016-01-09T03:31:00.000Z			MWI	Africa	Karonga																									418	418796200	252622740	PRJEB2794			99.66	1119188	26	lineage4.3.4.2.1	Sensitive	['tbprofiler','Karonga_Prevention_Study','tree','input','diff']	tuberculosis: unclassified		Mycobacterium tuberculosis
SAMN41934695	SRR29477067	WGS	AGRICULTURE AND AGRI-FOOD CANADA	SRX24989136	Illumina NovaSeq 6000	PAIRED	RANDOM	GENOMIC	ILLUMINA	SRS21690948	SRP418573	['PRJNA925907','2828','AAFC_MAP_#2828_2014-02-18_03','NS.2077.002.IDT_i7_64---IDT_i5_64.2828_R1.fastq.gz','41934695','SAMN41934695','SRP418573','SRR29477067','925907','SRS21690948','SRX24989136']	2022	2024-06-20T14:22:00.000Z			CAN	North America	Quebec	feces	Bos taurus	2	domestic cattle																					1102	1102537674	366957259	PRJNA925907									NTM: avium complex		Mycobacterium avium subsp. paratuberculosis
SAMEA13294049	['ERR9120001','ERR9120000']	WGS		ERX8663022	Illumina HiSeq 2500	PAIRED	RANDOM	GENOMIC	ILLUMINA	ERS10896976		['PRJEB51414','SAMEA13294049','ERR9120000','ERR9120001','run.6491.2.a268a3b9fc87803fb81273b1e7f3e8df','run.6491.1.75daa81adc928452e288fd6924d32814','862825','ERS10896976','experiment.6491.2a75aeb0','sample.6491.1ef3a4af','30299960','ERP136047','ERX8663022','project.SeqTreat_SwissTPH1']																																769	770322876	418310460	PRJEB51414								CRyPTIC_SeqTreat_SwissTPH	tuberculosis: unclassified		Mycobacterium tuberculosis
SAMEA11961604	ERR7764367	WGS	NATIONAL INSTITUTE OF HEALTH DR. RICARDO JORGE	ERX7332396	NextSeq 550	PAIRED	RANDOM	GENOMIC	ILLUMINA	ERS9608689	ERP111748	['INSA_27102018','ERP111748','ERS9608689','505027','24216211','ERX7332396','SAMEA11961604','PT_TB0251','PRJEB29446','ERR7764367']	2020	2022-07-19T01:37:00.000Z			PRT	Europe																										423	423868464	180154679	PRJEB29446			99.57	1587142	53	lineage4.1.2.1	Sensitive	['tree','diff','input','tbprofiler']	tuberculosis: unclassified		Mycobacterium tuberculosis
SAMEA113537276	ERR11465059	WGS	FZB	ERX10871216	NextSeq 500	PAIRED		GENOMIC	ILLUMINA	ERS15533697	ERP147571	['ERR11465059','PRJEB62480','BTB-1113','ERS15533697','979605','ERX10871216','ena-RUN-TAB-22-05-2023-12:53:15:983-5557','ena-EXPERIMENT-TAB-22-05-2023-12:53:15:983-5556','ERP147571','35505653','SAMEA113537276','d05d2f15-c027-4055-b906-d9d6d110849e']		2023-09-16T10:06:00.000Z			BWA	Africa																										687	687653567	319350492	PRJEB62480			99.43	1354980	42	lineage4.3.2.1	Sensitive	['tree','tbprofiler','Kopanyo','diff','input']	tuberculosis: unclassified		Mycobacterium tuberculosis
SAMN08732339	SRR6855890	WGS	SAN RAFFAELE	SRX3810899	Illumina MiSeq	PAIRED	RANDOM	GENOMIC	ILLUMINA	SRS3061447	SRP128089	['bp0','428596','PRJNA428596','SRR6855890','SRX3810899','SRS3061447','BH00962940_WGS','SRP128089','8732339','SAMN08732339','BH00962940_S21.gatk.bam','BH00962940']		2018-03-20T13:12:00.000Z							Homo sapiens	3	human																					243	243392084	153843917	PRJNA428596								input	tuberculosis: unclassified		Mycobacterium tuberculosis
SAMN30157820	SRR20969416	WGS	CENTRE FOR TUBERCULOSIS CONTROL OF GUANGDONG PROVINCE	SRX16987304	Illumina NovaSeq 6000	PAIRED	RANDOM	GENOMIC	ILLUMINA	SRS14573068	SRP390552	['30157820','D20003185a.realigned.bam','SAMN30157820','D20003185a','SRR20969416','gdtb_133','SRP390552','SRX16987304','bp0','866200','PRJNA866200','SRS14573068']	2017	2022-08-08T18:36:00.000Z		23.08 N 113.14 E	CHN	Asia	Guangdong	sputum	Homo sapiens	3	human																					1619	1619306459	125889745	PRJNA866200			99.49	1866868	64	lineage2.2.1	Sensitive	['diff','tree','tbprofiler','input']	tuberculosis: unclassified		Mycobacterium tuberculosis
SAMEA7550522	ERR4817160	WGS	PUBLIC HEALTH ENGLAND	ERX4687002	Illumina MiSeq	PAIRED	RANDOM	GENOMIC	ILLUMINA	ERS5307172	ERP124941	['run.19980','project.PHE-TB','PRJEB41201','22469917','ERP124941','ERS5307172','sample.19980','SAMEA7550522','experiment.19980','ERR4817160','773303','ERX4687002']		2021-11-10T17:11:00.000Z			GBR	Europe																										477	477200677	320560471	PRJEB41201			99.04	1319253	42	lineage1.1.2	Sensitive	['input','tree','CRyPTIC_PHE','tbprofiler','diff']	tuberculosis: unclassified		Mycobacterium tuberculosis
SAMN06210074	SRR5153908	WGS	BI	SRX2472104	Illumina HiSeq 2500	PAIRED	RANDOM	GENOMIC	ILLUMINA	SRS1903685	SRP075210	['6210074','SRR5153908','PRJNA318002','SAMN06210074','SRP075210','SRX2472104','Mycobacterium tuberculosis complex 12157','318002','SRS1903685','BI_1458']	2016	2017-01-08T13:03:00.000Z			MDA	Europe		sputum	Homo sapiens	3	human																					837	837318886	313165283	PRJNA318002			99.32	1638797	35	lineage2.2.1	MDR-TB	['Nimmo_2024','diff','tree','tbprofiler','input']	tuberculosis: human-adapted	L2	Mycobacterium tuberculosis
SAMEA2783006	ERR752249	WGS	SC	ERX695931	Illumina HiSeq 2000	PAIRED	RANDOM	GENOMIC	ILLUMINA	ERS552751	ERP006738	['ERS552751','ERR752249','ERX695931','SC_RUN_14723_8#53','ERP006738','3336996','SC_EXP_14723_8#53','SAMEA2783006','8541-sc-2107850','272028','PRJEB7056','The_interaction_between_the_host_and_pathogen_genetics_in_susceptibility_to_pulmonary_tuberculosis-sc-3274']	2003	2016-01-18T23:19:00.000Z			THA	Asia																										592	592868600	328436172	PRJEB7056			99.32	1575561	36	lineage1.1.1	MDR-TB	['diff','Napier_2020','tree','input','Menardo_2021','tbprofiler']	tuberculosis: human-adapted	L1.1.1	Mycobacterium tuberculosis
SAMEA2079205	['ERR386803','ERR351871']	WGS		['ERX359033','ERX324654']	Illumina HiSeq 2000	PAIRED	RANDOM	GENOMIC	ILLUMINA	ERS253622		['SC_RUN_10396_1#27','ERR386803','ERS253622','PRJEB2221','SAMEA2079205','Mycobacterium tuberculosis pilot-sc-2010-07-26','SC_RUN_10868_7#27','ERX324654','ERR351871','ERP000276','SC_EXP_10868_7#27','203976','ERX359033','SC_EXP_10396_1#27','2375656','S00018324-sc-2013-06-06T15:00:22Z-1641728']																																806	807591400	402152366	PRJEB2221			99.44	3668210	82	lineage3.1.2.2	Sensitive	['input','diff','tree','tbprofiler']	tuberculosis: unclassified		Mycobacterium tuberculosis
SAMN42034653	SRR29539416	WGS	NIAID TB PORTALS PROGRAM	SRX25046718	NextSeq 2000	PAIRED	RANDOM	GENOMIC	ILLUMINA	SRS21743868	SRP515897	['SRP515897','PRJNA1074785','SRR29539416','42114','42034653','1074785','SAMN42034653','TBPO-7010_lib64513_nextseq_ny0132_151bp.filtered_2_bwa.1.fastq.gz','SRS21743868','SRX25046718']	2022	2024-06-25T13:39:00.000Z		48.3794 N 31.1656 E	UKR	Europe		bronchoalveolar lavage	Homo sapiens	3	human																					488	488113692	169023582	PRJNA1074785									tuberculosis: unclassified		Mycobacterium tuberculosis
SAMEA5190013	ERR4188432	WGS	WELLCOME SANGER INSTITUTE	ERX4150201	HiSeq X Ten	PAIRED	RANDOM	GENOMIC	ILLUMINA	ERS2997507	ERP021867	['PRJEB19799','SC_EXP_29594_1#309','ERP021867','ERR4188432','330717ac-ff90-11e8-9f73-3c4a9275d6c8','SC_RUN_29594_1#309','ERX4150201','480613','SAMEA5190013','ERS2997507','Exploring_the_richness_of_Mycobacterium_bovis_strain_diversity-sc-4667','15093510']		2020-06-04T09:32:00.000Z			GBR	Europe																										215	215355898	61966989	PRJEB19799			99.4	1115245	35	La1.8.1	Other	['tree','input','tbprofiler','diff','bovis_GBR']	tuberculosis: animal-adapted	La1	Mycobacterium bovis
SAMEA112803769	ERR11044085	WGS	FZB	ERX10490876	NextSeq 500	PAIRED		GENOMIC	ILLUMINA	ERS14811315	ERP010814	['ERX10490876','SAMEA112803769','287903','18005609','ena-EXPERIMENT-TAB-21-03-2023-10:23:42:963-79115','ena-STUDY-FZB-22-06-2015-17:16:39:392-292','ERP010814','ERS14811315','ERR11044085','33855824','PRJEB9680','ena-RUN-TAB-21-03-2023-10:23:42:963-79116']		2023-07-21T01:59:00.000Z																														671	671032617	297638290	PRJEB9680			99.53	1663262	57	lineage3	Other	['tbprofiler','tree','input','diff']	tuberculosis: unclassified		Mycobacterium tuberculosis
SAMN43535402	SRR30629834	WGS	MINISTRY OF PUBLIC HEALTH (THAILAND)	SRX26051665	NextSeq 500	PAIRED	RANDOM	GENOMIC	ILLUMINA	SRS22622071	SRP503470	['833906','SAMN43535402','SRS22622071','PRJNA833906','SRP503470','MTBCR170529','SRX26051665','43535402','SRR30629834','MTBCR170529_S31_1.fastq.gz']	2018	2024-09-11T03:46:00.000Z		19.9105 N 99.8406 E	THA	Asia	Chiang Rai	sputum	Homo sapiens	3	human																					251	251588103	123176976	PRJNA833906									tuberculosis: human-adapted	L1.1.3.1	Mycobacterium tuberculosis
SAMEA115163168	ERR12544217	WGS	NATIONAL INSTITUTE OF HEALTH DR. RICARDO JORGE	ERX11918537	NextSeq 2000	PAIRED	RANDOM	GENOMIC	ILLUMINA	ERS17970965	ERP111748	['ERR12544217','ERP111748','INSA_27102018','PT_TB0871','PRJEB29446','SAMEA115163168','39687812','505027','ERX11918537','ERS17970965']	2023	2024-02-03T13:58:00.000Z			PRT	Europe																										363	363713220	130758848	PRJEB29446			99.06	1485900	50	lineage2.2.1	Sensitive	['diff','input','tree','tbprofiler']	tuberculosis: unclassified		Mycobacterium tuberculosis
SAMN37068697	SRR25703729	WGS	MURDOCH UNIVERSITY	SRX21428602	NextSeq 500	PAIRED	RANDOM	GENOMIC	ILLUMINA	SRS18666428	SRP455992	['SRS18666428','SRX21428602','bp0','37068697','SAMN37068697','1007403','SRR25703729','SRP455992','Mtb23_R1_001.fastq.gz','Mtb23','PRJNA1007403']	2016	2023-08-20T22:05:00.000Z		11.30 N 104.80 E	KHM	Asia	Takeo	lung	Helarctos malayanus	3	sun bear																					475	475053550	201991126	PRJNA1007403									tuberculosis: unclassified		Mycobacterium tuberculosis
SAMN05576900	SRR4033895	WGS	HARVARD MEDICAL SCHOOL	SRX2025218	Illumina HiSeq 2000	PAIRED	RANDOM	GENOMIC	ILLUMINA	SRS1619647	SRP082185	['PRJNA323744','SRP082185','P35-Eta-B4','SRX2025218','323744','SRS1619647','780-EtaB4_1.fastq.gz','SAMN05576900','5576900','SRR4033895']	2013-10	2016-08-16T01:01:00.000Z		29.6483 S 30.3318 E	ZAF	Africa	Kwazulu-Natal	necropsy (morgue)	Homo sapiens	3	human																					186	186226426	122571188	PRJNA323744								['intrapatient_ZAF','Napier_2020','denylist','input']	tuberculosis: human-adapted	L4.3.2.1	Mycobacterium tuberculosis
SAMN41416812	SRR29051050	WGS	FIND, THE FOUNDATION FOR INNOVATIVE NEW DIAGNOSTICS	SRX24576083	Illumina HiSeq 2000	PAIRED	RANDOM	GENOMIC	ILLUMINA	SRS21316171	SRP507535	['PRJNA1109295','SRP507535','TB-IS-1051-110585E_S208_R1_001.fastq.gz','SRR29051050','SRS21316171','41416812','456AC9_05E3FF060B4D_110585','SAMN41416812','1109295','456AC9_05E3FF060B4D','SRX24576083']		2024-05-16T09:58:00.000Z							Homo sapiens	3	human																					246	246441664	114389885	PRJNA1109295								WHO_mutations_2023	tuberculosis: unclassified		Mycobacterium tuberculosis
SAMN03225322	SRR1735646	WGS	UNIVERSITY OF OXFORD	SRX824712	Illumina MiSeq	PAIRED	RANDOM	GENOMIC	ILLUMINA	SRS804321	SRP051584	['SRX824712','SRS804321','3225322','L48766','C00023866_R00000039.bam','SRR1735646','268101','C00023866','SRP051584','PRJNA268101','SAMN03225322']	2013	2015-02-10T17:13:00.000Z			GBR	Europe	Oxford	sputum	Homo sapiens	3	human																					405	405555498	194374122	PRJNA268101			99.19	1272037	43	lineage2.2.1	Sensitive	['tree','input','tbprofiler','diff']	tuberculosis: unclassified		Mycobacterium tuberculosis
SAMN09651583	SRR7517798	WGS	SWISS TROPICAL AND PUBLIC HEALTH INSTITUTE	SRX4387722	Illumina HiSeq 2500	PAIRED	RANDOM	GENOMIC	ILLUMINA	SRS3544188	SRP153329	['SRR7517798','454477','SRS3544188','BSSE_QGF_57448','SAMN09651583','9651583','PRJNA454477','BSSE_QGF_57448_CAJCMANXX_8_G08752_CTCTCTAC_CTCTCTAT_S49_L008_R1_001.fastq.gz','SRP153329','G08752','SRX4387722']		2018-07-13T08:20:00.000Z			CHE	Europe		sputum	Homo sapiens	3	human																					672	672765242	306419679	PRJNA454477								input	tuberculosis: unclassified		Mycobacterium tuberculosis
SAMEA13119890	ERR8775844	WGS	UNIVERSITY OF BASEL, SWITZERLAND	ERX8438559	Illumina MiSeq	SINGLE		GENOMIC	ILLUMINA	ERS10723856	ERP135588	['863195','30046400','ERR8775844','ena-RUN-TAB-24-02-2022-09:36:14:174-98860','ERS10723856','G44830','ERX8438559','ena-EXPERIMENT-TAB-24-02-2022-09:36:14:174-98859','SAMEA13119890','ERP135588','e85ebed1-8b4e-426c-a0a5-d56f438d6aa3','PRJEB50999']		2022-08-11T03:44:00.000Z			TZA	Africa			Homo sapiens	3	human																					585	585095323	170820801	PRJEB50999									tuberculosis: unclassified		Mycobacterium tuberculosis
SAMN31674271	SRR22250095	WGS	INSTITUTE OF CLINICAL PATHOLOGY AND MEDICAL RESEARCH	SRX18226823	NextSeq 500	PAIRED	RANDOM	GENOMIC	ILLUMINA	SRS15723171	SRP407089	['31674271','SRX18226823','899911','21-002-0224','PRJNA899911','SRP407089','21-002-0224_1.fastq.gz','SAMN31674271','bp0','SRR22250095','SRS15723171']	2021	2022-11-09T19:20:00.000Z			AUS	Oceania	NSW		Homo sapiens	3	human																					1674	1674988599	715486378	PRJNA899911			99.35	1943872	64	lineage2.2.1	Sensitive	['input','diff','tbprofiler','tree']	tuberculosis: unclassified		Mycobacterium tuberculosis
SAMN40655137	SRR28498398	WGS	NIAID TB PORTALS PROGRAM	SRX24100610	NextSeq 2000	PAIRED	RANDOM	GENOMIC	ILLUMINA	SRS20889019	SRP498669	['17727','SRR28498398','40655137','SAMN40655137','1074788','SRX24100610','PRJNA1074788','SRP498669','TBPO-5375_lib57654_nextseq_ny0096_151bp.filtered_2_bwa.1.fastq.gz','SRS20889019']	2020	2024-03-29T15:53:00.000Z		47.4116 N 28.3699 E	MDA	Europe		sputum	Homo sapiens	3	human																					386	386816476	136699745	PRJNA1074788			99.65	1672887	56	lineage4.8	Sensitive	['input','diff','tree','tbprofiler']	tuberculosis: unclassified		Mycobacterium tuberculosis
SAMN26038188	SRR18213967	WGS	MODMEDMICOXFORD	SRX14360217	Illumina HiSeq 2500	PAIRED	RANDOM	GENOMIC	ILLUMINA	SRS12173739	SRP076676	['MMMOSRA:0c8e784e-d8e5-4ee0-9f98-baedb0419d45','MMMOSAM:0c8e784e-d8e5-4ee0-9f98-baedb0419d45','26038188','PRJNA302362','SAMN26038188','SRX14360217','SRR18213967','302362','SRP076676','SRS12173739']	2012	2022-03-03T14:00:00.000Z			GBR	Europe	Birmingham		Homo sapiens	3	human																					483	483118000	348699719	PRJNA302362			99.23	1744588	40	lineage1.1.2	Sensitive	['input','tree','tbprofiler','diff']	tuberculosis: unclassified		Mycobacterium tuberculosis
SAMN40273008	SRR28240179	WGS	NIH / NIAID	SRX23851138	NextSeq 2000	PAIRED	RANDOM	GENOMIC	ILLUMINA	SRS20671211	SRP493618	['SAMN40273008','54553','SRR28240179','SRX23851138','PRJNA1074779','1074779','TBPO-3269_lib53241_nextseq_ny0070_151bp.filtered_2_bwa.1.fastq.gz','SRS20671211','SRP493618','40273008']	2021	2024-03-06T10:28:00.000Z		41.7151 N 44.8271 E	GEO	Asia	Tbilisi	sputum	Homo sapiens	3	human																					308	308542120	109986534	PRJNA1074779			99.59	1787419	56	lineage4.8	Sensitive	['diff','tree','input','tbprofiler']	tuberculosis: unclassified		Mycobacterium tuberculosis
SAMEA7109775	ERR4451187	WGS	OSWALDO CRUZ INSTITUTE, FIOCRUZ	ERX4391690	Illumina HiSeq 2500	PAIRED	RANDOM	GENOMIC	ILLUMINA	ERS4870334	ERP123212	['582ba510-d32a-11ea-9ceb-fa163e2f1184','656755','Population_structure_of_Mycobacterium_bovis_in_Southern_Brazil-sc-6251','15811977','SAMEA7109775','ERP123212','EXP_ERS4870334#1','PRJEB39667','ERS4870334','ERX4391690','ERR4451187','RUN_ERS4870334#1']		2021-12-21T19:48:00.000Z																														448	448960551	204409357	PRJEB39667			99.36	1870505	42	La1.7.1	Other	['input','tbprofiler','diff','tree']	tuberculosis: animal-adapted	La1	Mycobacterium bovis
SAMEA5164919	ERR4022345	WGS	WELLCOME SANGER INSTITUTE	ERX4023733	HiSeq X Ten	PAIRED	RANDOM	GENOMIC	ILLUMINA	ERS2972640	ERP024108	['Mycobacteria_in_non_CF_bronchiectasis_patients-sc-4853','c9fef738-db6e-11e8-a41f-3c4a9275d6c8','ERP024108','SC_EXP_28632_6#147','PRJEB21813','SC_RUN_28632_6#147','ERX4023733','ERR4022345','14628442','SAMEA5164919','ERS2972640','512657']		2020-04-18T23:51:00.000Z																														320	320571188	140023374	PRJEB21813									NTM: avium complex		Mycobacterium avium
SAMEA7562269	ERR4829830	WGS	SAN RAFFAELE SCIENTIFIC INSTITUTE	ERX4699814	NextSeq 500	PAIRED	RANDOM	GENOMIC	ILLUMINA	ERS5318903	ERP124983	['run.31534','PRJEB41242','ERX4699814','ERR4829830','SAMEA7562269','ERS5318903','773309','project.Italy','22477837','sample.31534','experiment.31534','ERP124983']		2021-11-11T07:56:00.000Z			ITA	Europe						S				S	I	R	S	R				R		S	S	S	R	S	R	273	273733239	111118814	PRJEB41242	['CRyPTIC_reuse_table','Walker_2022']		99.63	1705181	55	lineage4.8	Pre-XDR-TB	['input','Walker_2022','CRyPTIC_reuse_table','tbprofiler','tree','CRyPTIC_SanRaffaele','diff']	tuberculosis: unclassified		Mycobacterium tuberculosis
SAMN41146839	SRR28858706	WGS	WADSWORTH CENTER	SRX24418610	NextSeq 550	PAIRED	RANDOM	GENOMIC	ILLUMINA	SRS21174079	SRP338930	['SAMN41146839','SRR28858706','766641','SRX24418610','IDR2300007035-01-01.R1.fastq.gz','PRJNA766641','SRS21174079','IDR2300007035-01-01','41146839','SRP338930']	2023	2024-05-01T09:20:00.000Z			USA	North America	New York state		Homo sapiens	3	human																					542	542321148	240813713	PRJNA766641			99.59	1617532	55	lineage2.2.1	RR-TB	['input','tree','diff','tbprofiler']	tuberculosis: unclassified		Mycobacterium tuberculosis
SAMEA115744330	ERR13273227	WGS	UNIVERSITY OF OXFORD, NUFFIELD DEPARTMENT OF MEDIC	ERX12643653	NextSeq 500	PAIRED	RANDOM PCR	GENOMIC	ILLUMINA	ERS20254214	ERP161058	['8ac9ef89fe2b','ERR13273227','41870320','1124794','webin-reads-8ac9ef89fe2b','b28b5ff0-515d-42d2-bc0f-19e45ec26bb9','ERX12643653','PRJEB76547','SAMEA115744330','ERP161058','ERS20254214']	2020	2024-08-08T10:51:00.000Z			DEU	Europe																										582	582014698	249396659	PRJEB76547								CRyPTIC_2024	tuberculosis: unclassified		Mycobacterium tuberculosis
SAMN03648286	SRR2101039	WGS	UNIVERSITY OF OXFORD	SRX1095733	Illumina HiSeq 2500	PAIRED	RANDOM	GENOMIC	ILLUMINA	SRS990569	SRP061066	['3648286','SRR2101039','82e63b0e-11c6-40e4-9fdc-20c9c57ae453_R00000039_v3.bam','SAMN03648286','SRS990569','PRJNA282721','C00015001','SRX1095733','SRP061066','282721']		2015-07-23T04:11:00.000Z			GBR	Europe												S						S								552	552066400	395678421	PRJNA282721	CRyPTIC_WHO2021_PMC7612554		99.42	1776666	40	lineage4.1.1.3.1	Pre-XDR-TB	['Menardo_2021','Menardo_2018','input','tbprofiler','Napier_2020','tree','diff','Walker_2022']	tuberculosis: human-adapted	L4.1.1.3.1	Mycobacterium tuberculosis
SAMN31784831	SRR22333114	WGS	SHANGHAI JIAO TONG UNIVERSITY	SRX18305959	Illumina NovaSeq 6000	SINGLE		GENOMIC	ILLUMINA	SRS15796638	SRP408585	['SAMN31784831','bp0','SRP408585','PRJNA903131','BDQ-Mm2055','SRS15796638','SRX18305959','903131','L1HGG290143--Mm2X055.R1.raw.fastq.gz','31784831','SRR22333114']	2022	2022-11-18T11:07:00.000Z		31.24 N 121.2602 E	CHN	Asia	Shanghai	laboratory, experimental evolution																								1374	1374548470	434465130	PRJNA903131									NTM: unclassified		Mycobacterium marinum
SAMN31673432	SRR22251760	WGS	INSTITUTE OF CLINICAL PATHOLOGY AND MEDICAL RESEARCH	SRX18228569	NextSeq 500	PAIRED	RANDOM	GENOMIC	ILLUMINA	SRS15724851	SRP407089	['31673432','899911','bp0','SRS15724851','SRX18228569','PRJNA899911','SAMN31673432','19-1773-0012SR_1.fastq.gz','SRR22251760','SRP407089','19-1773-0012SR']	2019	2022-11-10T00:00:00.000Z			AUS	Oceania	NSW		Homo sapiens	3	human																					338	338850321	147388520	PRJNA899911			99.48	2307843	72	lineage4.1.1.1	Sensitive	['tbprofiler','diff','input','tree']	tuberculosis: unclassified		Mycobacterium tuberculosis
SAMN15403657	SRR12399508	AMPLICON	GENOSCREEN	SRX8897616	NextSeq 500	PAIRED	PCR	GENOMIC	ILLUMINA	SRS7156389	SRP276358	['643157','DRC_Deeplex18','SRR12399508','10-8','10-8_S10_L001_R1_001.fastq.gz','SRX8897616','SAMN15403657','15403657','bp0','PRJNA643157','SRP276358','SRS7156389']	2016	2020-08-06T09:57:00.000Z			COD	Africa		sputum	Homo sapiens	3	human																					38	38245334	21876334	PRJNA643157									tuberculosis: unclassified		Mycobacterium tuberculosis
SAMEA110420533	ERR9993176	WGS	CTB/NICD - SOUTH AFRICA, SOUTH AFRICA	ERX9533582	Illumina NovaSeq 6000	PAIRED	RANDOM	GENOMIC	ILLUMINA	ERS12518608		['sample.1389.e223674a','SAMEA110420533','ERS12518608','ERR9993176','ERX9533582','experiment.1389.2b6ed679','run.1389.1.41659d5af71ad5b299ecd8dfb3bd4e11','30017001']		2022-08-10T14:23:00.000Z																														750	750659656	245262331										tuberculosis: unclassified		Mycobacterium tuberculosis
SAMN09284210	SRR7240168	WGS	USDA-NVSL-DBL	SRX4146026	Illumina MiSeq	PAIRED	RANDOM PCR	GENOMIC	ILLUMINA	SRS3359646	SRP053287	['251692','PRJNA251692','15-3293','SAMN09284210','SRS3359646','15-3293_S51_L001_R2_001.fastq.gz','9284210','SRR7240168','SRX4146026','SRP053287']		2018-05-31T08:41:00.000Z							Bos taurus	2	domestic cattle																					501	501865117	321989649	PRJNA251692			99.44	1301852	69	La1.8.1	Other	['diff','input','tbprofiler','tree']	tuberculosis: animal-adapted	La1	Mycobacterium bovis
SAMEA3715431	ERR1465934	WGS	UNIVERSITY OF BASEL	ERX1536411	Illumina HiSeq 2500	PAIRED	RANDOM	GENOMIC	ILLUMINA	ERS1022580	ERP012852	['ena-EXPERIMENT-UNIVERSITY OF BASEL-21-06-2016-07:30:55:148-213','PRJEB11460','ERP012852','G02144','ena-RUN-UNIVERSITY OF BASEL-21-06-2016-07:30:55:148-213','ena-STUDY-UNIVERSITY OF BASEL-19-10-2015-17:08:25:268-8','343620','ERR1465934','ERX1536411','SAMEA3715431','ERS1022580','5807358']		2016-09-30T00:31:00.000Z			CHE	Europe																										1066	1066459404	818124388	PRJEB11460			99.6	1325974	30	lineage4.8	Sensitive	['Menardo_2018','tree','input','tbprofiler','diff','nextstrain_global_tree','Menardo_2021','Stucki_2016','Napier_2020']	tuberculosis: human-adapted	L4.8	Mycobacterium tuberculosis
SAMEA9577121	ERR6685631	AMPLICON	FZB	ERX6310579	NextSeq 500	PAIRED	PCR	GENOMIC	ILLUMINA	ERS7299844	ERP131675	['21728821','ena-STUDY-FZB-07-09-2021-14:05:38:470-114','ena-RUN-FZB-10-09-2021-08:24:28:076-29','PRJEB47403','ERP131675','STO-111','ena-EXPERIMENT-FZB-10-09-2021-08:24:28:076-29','ERR6685631','ERS7299844','762838','SAMEA9577121','ERX6310579']		2021-10-10T03:32:00.000Z																														125	125038824	58885395	PRJEB47403									MTBC		Mycobacterium tuberculosis complex sp.
SAMEA1569198	ERR212016	WGS	SC	ERX186681	Illumina HiSeq 2000	PAIRED	RANDOM	GENOMIC	ILLUMINA	ERS153865	ERP001072	['SC_RUN_8516_2#27','PRJEB2794','SC_EXP_8516_2#27','SAMEA1569198','ERS153865','99008444-sc-2012-07-06T11:31:18Z-1447899','204548','ERR212016','Karonga_Prevention_Study__KPS____whole_genome_sequ','ERX186681','Karonga_Prevention_Study__KPS____whole_genome_sequencing_in_a_whole_population-sc-2011-12-13T10:33:26Z-2066','1838515','ERP001072']	1999	2012-12-22T15:29:00.000Z			MWI	Africa	Karonga	sputum	Homo sapiens	3	human							S						S								215	215995600	103736305	PRJEB2794	Coll_2018		98.53	1976537	39	lineage4.3.4.2.1	Sensitive	['Coll_2018','Menardo_2018','input','Menardo_2021','tree','diff','tbprofiler','Napier_2020','Karonga_Prevention_Study']	tuberculosis: human-adapted	L4.3.4.2.1	Mycobacterium tuberculosis
SAMN19688663	SRR14801891	WGS	SIMON FRASER UNIVERSITY	SRX11135220	NextSeq 500	PAIRED	RANDOM	GENOMIC	ILLUMINA	SRS9198610	SRP323639	['SRP323639','SRX11135220','bp0','SAMN19688663','19688663','SRR14801891','PRJNA736718','736718','SRS9198610','TB-DNA0362_S219','TB-DNA0362_S219_1.fastq.gz']	2018	2021-06-13T22:48:00.000Z		47.03278 N 28.89972 E	MDA	Europe			Homo sapiens	3	human																					1230	1230752076	493252167	PRJNA736718			99.49	1758655	59	lineage4.2.1	MDR-TB	['input','diff','tbprofiler','tree']	tuberculosis: unclassified		Mycobacterium tuberculosis
SAMN10663234	SRR8380897	WGS	NATIONAL INSTITUTE FOR RESEARCH IN TUBERCULOSIS	SRX5190888	Illumina MiSeq	PAIRED	RANDOM PCR	GENOMIC	ILLUMINA	SRS4197027	SRP174923	['bp0','SRP174923','SRX5190888','SRR8380897','CS045CC0295','CC0295_S17_L001_R1_001.fastq.gz','10663234','SAMN10663234','512266','CC0295_S17_L001_001.fastq.gz','PRJNA512266','SRS4197027']	2017	2018-12-31T07:05:00.000Z		12.942883 N 80.132824 E	IND	Asia		sputum	Homo sapiens	3	human																					408	408926235	264699690	PRJNA512266			99.27	1074319	56	lineage1.1.2	Sensitive	['tbprofiler','Napier_2020','diff','tree','input']	tuberculosis: human-adapted	L1.1.2	Mycobacterium tuberculosis
SAMEA114521824	ERR12141670	WGS	STELLENBOSCH UNIVERSITY	ERX11552909	NextSeq 500	PAIRED	RANDOM	GENOMIC	ILLUMINA	ERS16503167	ERP152671	['MK-649c','4d5d5390-3a02-4c01-a5fd-67033515ea89','ena-RUN-TAB-23-10-2023-11:00:50:636-90585','ERX11552909','ena-EXPERIMENT-TAB-23-10-2023-11:00:50:635-90584','1094798','ERR12141670','ERP152671','SAMEA114521824','PRJEB67660','40719205','ERS16503167']	2017	2024-07-31T01:36:00.000Z			ZAF	Africa			Homo sapiens	3	human																					530	530350500	197759941	PRJEB67660									tuberculosis: unclassified		Mycobacterium tuberculosis
SAMN17119642	SRR13395914	WGS	CORNELL UNIVERSITY	SRX9814950	Illumina HiSeq 2500	PAIRED	RANDOM	GENOMIC	ILLUMINA	SRS7998699	SRP301093	['SRS7998699','PRJNA686527','SAMN17119642','SRR13395914','686527','SRX9814950','MAP324','17119642','5774_2708_25501_H3NF2ADXX_MAP324_CAGAGAGG_AGAGTAGA_R1.fastq.gz','SRP301093','5774_2708_25501_H3NF2ADXX','bp0']	2005	2021-01-09T22:54:00.000Z			USA	North America	Blair, PA (Ridge Side Dairy)	lymph node	Bos taurus	2	domestic cattle																					509	509980310	232821639	PRJNA686527									NTM: avium complex		Mycobacterium avium subsp. paratuberculosis
SAMEA114443354	ERR13246879	WGS	SEOUL NATIONAL UNIVERSITY	ERX12617539	Illumina MiSeq	PAIRED	RANDOM	GENOMIC	ILLUMINA	ERS16431138	ERP151439	['webin-reads-GReAT_JP_253','ERX12617539','ERS16431138','c7f31963-9edb-49ef-a000-987e031fb6cb','ERP151439','1022751','41799801','GReAT_JP_253','ERR13246879','SAMEA114443354','PRJEB66375']	2007	2024-08-08T21:04:00.000Z			JPN	Asia		sputum	Homo sapiens	3	human																					520	520629422	331291263	PRJEB66375									tuberculosis: unclassified		Mycobacterium tuberculosis
SAMEA2534475	ERR552192	WGS	FZB	ERX511261	Illumina MiSeq	PAIRED		GENOMIC	ILLUMINA	ERS457877	ERP010662	['8066-11_lib1405_miseq_r0084_301bp','SAMEA2534475','ERX511261','ERR552192','PRJEB9545','3957046','8066-11','ERP010662','ERS457877','ena-STUDY-FZB-05-06-2015-13:56:43:320-404','292179']	2011	2015-08-05T05:59:00.000Z			COG	Africa																										450	450494049	272536349	PRJEB9545			99.63	1019682	65	lineage4.1.2.1	Sensitive	['Napier_2020','tbprofiler','input','tree','Menardo_2021','diff','Nimmo_2024']	tuberculosis: human-adapted	L4.1.2.1	Mycobacterium tuberculosis
SAMEA7545338	ERR4811835	WGS	UNIVERSIDAD PERUANA CAYETANO HEREDIA	ERX4681825	Illumina HiSeq 4000	PAIRED	RANDOM	GENOMIC	ILLUMINA	ERS5301995	ERP124939	['ERR4811835','ERP124939','ERS5301995','project.Peru_Wellcome','run.16222','PRJEB41199','ERX4681825','773301','22464728','sample.16222','SAMEA7545338','experiment.16222']	2018	2021-11-10T06:57:00.000Z			PER	South America																										504	504241200	235012017	PRJEB41199			99.52	1611183	47	lineage4	HR-TB	['tbprofiler','input','standford','CRyPTIC_UPCH']	tuberculosis: unclassified		Mycobacterium tuberculosis
SAMEA114443281	ERR13246441	WGS	SEOUL NATIONAL UNIVERSITY	ERX12617101	Illumina MiSeq	PAIRED	RANDOM	GENOMIC	ILLUMINA	ERS16431065	ERP151439	['1022751','webin-reads-GReAT_JP_180','c7f31963-9edb-49ef-a000-987e031fb6cb','ERS16431065','ERR13246441','GReAT_JP_180','ERX12617101','SAMEA114443281','PRJEB66375','41787062','ERP151439']	2007	2024-08-02T08:50:00.000Z			JPN	Asia		sputum	Homo sapiens	3	human																					617	617441690	348955659	PRJEB66375									tuberculosis: unclassified		Mycobacterium tuberculosis
SAMN07344624	SRR5818619	WGS	SAN RAFFAELE	SRX2996824	Illumina HiSeq 2500	PAIRED	RANDOM	GENOMIC	ILLUMINA	SRS2348043	SRP111624	['7344624','PRJNA393924','17_WGS','SRS2348043','SRP111624','SRR5818619','17_R1.fastq.gz','SRX2996824','17','393924','SAMN07344624','bp0']		2017-07-12T04:21:00.000Z			DJI	Africa			Homo sapiens	3	human																					433	433952089	185627599	PRJNA393924			98.23	1645124	56	lineage4.1.2.1	Sensitive	['tree','Napier_2020','Menardo_2021','tbprofiler','input','Menardo_2018','diff']	tuberculosis: human-adapted	L4.1.2.1	Mycobacterium tuberculosis
SAMEA1707574	ERR234589	WGS	SC	ERX209094	Illumina HiSeq 2000	PAIRED	RANDOM	GENOMIC	ILLUMINA	ERS181305	ERP000192	['ERR234589','SC_RUN_8987_4#34','Variation discovery in Russian TB isolates-sc-2010','0085T-sc-2012-10-11T13:36:22Z-1494075','ERP000192','Variation discovery in Russian TB isolates-sc-2010-04-20','1939604','SAMEA1707574','ERS181305','SC_EXP_8987_4#34','ERX209094','203970','PRJEB2138']	2008	2013-03-08T03:49:00.000Z			RUS	Europe	Samara		Homo sapiens	3	human	S	S			R		R						R	R				S			381	381976800	193364806	PRJEB2138	CRyPTIC_WHO2021_PMC7612554		99.54	1789747	41	lineage2.2.1	MDR-TB	['Walker_2022','diff','Napier_2020','tbprofiler','Menardo_2018','input','tree']	tuberculosis: human-adapted	L2.2.1	Mycobacterium tuberculosis
SAMEA7551014	ERR4817651	WGS	PUBLIC HEALTH ENGLAND	ERX4687493	Illumina MiSeq	PAIRED	RANDOM	GENOMIC	ILLUMINA	ERS5307663	ERP124941	['ERP124941','sample.20471','ERS5307663','experiment.20471','773303','ERX4687493','SAMEA7551014','22470408','project.PHE-TB','PRJEB41201','run.20471','ERR4817651']		2021-11-10T18:07:00.000Z			GBR	Europe										S		S					S	S								417	417775819	269012734	PRJEB41201	Walker_2022		99.41	1536383	45	lineage4.1.2.1	Sensitive	['CRyPTIC_PHE','tbprofiler','diff','tree','input','Walker_2022']	tuberculosis: unclassified		Mycobacterium tuberculosis
SAMEA5189750	ERR4187961	WGS	WELLCOME SANGER INSTITUTE	ERX4149730	HiSeq X Ten	PAIRED	RANDOM	GENOMIC	ILLUMINA	ERS2997244	ERP021867	['ERS2997244','15093250','ERX4149730','ERP021867','PRJEB19799','Exploring_the_richness_of_Mycobacterium_bovis_strain_diversity-sc-4667','SC_RUN_29589_2#87','ERR4187961','480613','SC_EXP_29589_2#87','SAMEA5189750','1d2abd3a-ff90-11e8-9f73-3c4a9275d6c8']		2020-06-04T07:50:00.000Z			GBR	Europe																										345	345200496	85311813	PRJEB19799			99.52	1942843	66	La1.8.1	Other	['input','tree','bovis_GBR','diff','tbprofiler']	tuberculosis: animal-adapted	La1	Mycobacterium bovis
SAMEA115475098	ERR12861581	WGS	FZB	ERX12234392	NextSeq 2000	PAIRED		GENOMIC	ILLUMINA	ERS18730429	ERP155761	['ERS18730429','PRJEB70863','22003486','ena-EXPERIMENT-TAB-09-04-2024-07:38:17:315-277346','58e09715-988e-44b5-93dc-ec559775a03f','ERR12861581','42727257','1099072','ena-RUN-TAB-09-04-2024-07:38:17:315-277347','ERX12234392','SAMEA115475098','ERP155761']	2019	2024-08-03T19:08:00.000Z			DEU	Europe																										424	424283134	162237056	PRJEB70863									NTM: avium complex		Mycobacterium avium
SAMEA8742405	ERR5918076	WGS	CTB/NICD	ERX5559167	Illumina HiSeq 4000	PAIRED	RANDOM	GENOMIC	ILLUMINA	ERS6421987	ERP128679	['sample.25297','experiment.25297','run.25297','773352','ERX5559167','project.CTB_NICD_Wellcome_site10','22480197','SAMEA8742405','ERR5918076','PRJEB44608','ERS6421987','ERP128679']		2021-11-11T12:58:00.000Z			ZAF	Africa						S				S	S	R	S	S			S	S		S	S	S	S	S	S	446	446992200	210188354	PRJEB44608	['Walker_2022','CRyPTIC_reuse_table']		99.61	1593891	55	lineage2.2.1.1	Sensitive	['tree','input','CRyPTIC_CTB-NICD','diff','CRyPTIC_reuse_table','Walker_2022','tbprofiler']	tuberculosis: unclassified		Mycobacterium tuberculosis
SAMEA1016083	ERR067604	WGS	SC	ERX045467	Illumina HiSeq 2000	PAIRED	RANDOM	GENOMIC	ILLUMINA	ERS053631	ERP000192	['ERP000192','PRJEB2138','Variation discovery in Russian TB isolates-sc-2010-04-20','203970','Variation discovery in Russian TB isolates-sc-2010','SC_EXP_6954_1#77','SAMEA1016083','0584L-sc-2011-09-07T13:19:03Z-1276451','ERS053631','ERR067604','SC_RUN_6954_1#77','776930','ERX045467']	2008	2014-09-13T11:31:00.000Z			RUS	Europe	Samara		Homo sapiens	3	human					S		S						S	S							344	344474200	187674676	PRJEB2138	CRyPTIC_WHO2021_PMC7612554		99.53	1931905	44	lineage2.2.1	Sensitive	['input','tbprofiler','Napier_2020','tree','Menardo_2018','diff','Walker_2022']	tuberculosis: human-adapted	L2.2.1	Mycobacterium tuberculosis
SAMEA7546020	ERR4812516	WGS	UNIVERSIDAD PERUANA CAYETANO HEREDIA	ERX4682506	Illumina NovaSeq 6000	PAIRED	RANDOM	GENOMIC	ILLUMINA	ERS5302676	ERP124939	['experiment.26053','project.Peru_Wellcome','sample.26053','run.26053','ERX4682506','PRJEB41199','ERP124939','ERS5302676','SAMEA7546020','ERR4812516','22465409','773301']	2018	2021-11-10T07:57:00.000Z			PER	South America						S	S			R	S	R	S	S			S	R	S	S	S	S	S	S	S	794	794876986	257497014	PRJEB41199	['Walker_2022','CRyPTIC_reuse_table']		99.58	1863534	64	lineage4.3.3	MDR-TB	['CRyPTIC_reuse_table','CRyPTIC_UPCH','diff','input','standford','tree','tbprofiler','Walker_2022']	tuberculosis: unclassified		Mycobacterium tuberculosis
SAMEA7543966	ERR4810906	WGS	CCDC	ERX4679352	HiSeq X Ten	PAIRED	RANDOM	GENOMIC	ILLUMINA	ERS5300624	ERP124934	['ERR4810906','SAMEA7543966','PRJEB41194','experiment.11434','773297','run.11434','22463800','ERS5300624','sample.11434','ERP124934','project.CDC_22','ERX4679352']		2021-11-10T05:03:00.000Z			CHN	Asia						S	S			S	S	S	S	S				S	S	S	S	S	S	S	S	1014	1014135900	415346466	PRJEB41194	['CRyPTIC_reuse_table','Walker_2022']		99.36	1774927	61	lineage4.2.2	Sensitive	['input','CRyPTIC_reuse_table','Walker_2022','CRyPTIC_CCDC_CDC_22','tree','tbprofiler','diff']	tuberculosis: unclassified		Mycobacterium tuberculosis
SAMN36184008	SRR25101046	WGS	UNIVERSITY OF WISCONSIN-MADISON	SRX20854067	Illumina HiSeq 2000	PAIRED	RANDOM	GENOMIC	ILLUMINA	SRS18131055	SRP446875	['SRS18131055','49-4C_1.fastq','36184008','989669','SAMN36184008','SRP446875','SRX20854067','SRR25101046','PRJNA989669','bp0','49-4C']		2023-06-30T20:06:00.000Z							Homo sapiens	3	human																					501	501881688	192034673	PRJNA989669			99.77	1708160	50	lineage4.4.1.1	Other	['input','diff','tbprofiler','tree']	tuberculosis: unclassified		Mycobacterium tuberculosis
SAMEA13057982	ERR8650531	WGS	NATIONAL INSTITUTE OF HEALTH DR. RICARDO JORGE	ERX8316560	NextSeq 550	PAIRED	RANDOM	GENOMIC	ILLUMINA	ERS10656658	ERP111748	['ERR8650531','ERX8316560','26093303','PT_TB0359','ERS10656658','ERP111748','505027','SAMEA13057982','PRJEB29446','INSA_27102018']	2021	2022-03-16T14:07:00.000Z			PRT	Europe																										275	275559773	125721180	PRJEB29446			97.71	1456740	49	lineage4.1.1.3	MDR-TB	['tbprofiler','diff','input','tree']	tuberculosis: unclassified		Mycobacterium tuberculosis
SAMEA115739968	ERR13265069	WGS	UNIVERSITY OF OXFORD, NUFFIELD DEPARTMENT OF MEDIC	ERX12635482	Illumina NovaSeq 6000	PAIRED	RANDOM PCR	GENOMIC	ILLUMINA	ERS20249711	ERP161058	['SAMEA115739968','ERX12635482','1124794','ERR13265069','ERP161058','41868082','ERS20249711','de8c2b8bfda0','PRJEB76547','b28b5ff0-515d-42d2-bc0f-19e45ec26bb9','webin-reads-de8c2b8bfda0']	2021	2024-08-04T19:12:00.000Z			VNM	Asia																										598	598860564	198075171	PRJEB76547								CRyPTIC_2024	tuberculosis: unclassified		Mycobacterium tuberculosis
SAMN06221457	SRR5181886	WGS	SAN DIEGO STATE UNIVERSITY	SRX2497995	PacBio RS	SINGLE		GENOMIC	PACBIO_SMRT	SRS1924848	SRP096895	['4-0041','SRS1924848','353873','SRX2497995','PRJNA353873','m120510_065423_42152_c100332542550000001523018609161256_s2_p0.bas.h5','6221457','SRR5181886','SRP096895','SAMN06221457']	2006	2017-01-17T14:33:00.000Z		33.94 S 25.60 E	ZAF	Africa		sputum	Homo sapiens	3	human																					701	701209140	2578498962	PRJNA353873									tuberculosis: unclassified		Mycobacterium tuberculosis
SAMN31018327	SRR21709617	WGS	WADSWORTH CENTER	SRX17707061	Illumina MiSeq	PAIRED	RANDOM	GENOMIC	ILLUMINA	SRS15237599	SRP338930	['SRP338930','766641','IDR1900003031','PRJNA766641','SRS15237599','SRX17707061','SAMN31018327','IDR1900003031-01-01_S7_L001_R1_001.fastq.gz','31018327','SRR21709617']	2019	2022-09-26T11:11:00.000Z			USA	North America	New York state		Homo sapiens	3	human																					504	504381229	324711840	PRJNA766641								input	tuberculosis: unclassified		Mycobacterium tuberculosis
SAMN19688642	SRR14801914	WGS	SIMON FRASER UNIVERSITY	SRX11135197	NextSeq 500	PAIRED	RANDOM	GENOMIC	ILLUMINA	SRS9198587	SRP323639	['736718','SRR14801914','bp0','19688642','SRX11135197','SAMN19688642','TB-DNA0340_S197','TB-DNA0340_S197_1.fastq.gz','SRP323639','SRS9198587','PRJNA736718']	2018	2021-06-13T22:48:00.000Z		47.03278 N 28.89972 E	MDA	Europe			Homo sapiens	3	human																					1047	1047223052	418529392	PRJNA736718			99.53	1766367	61	lineage2.2.1	HR-TB	['tree','input','diff','tbprofiler']	tuberculosis: unclassified		Mycobacterium tuberculosis
SAMEA11206977	ERR7801557	WGS	UNIVERSITY OF BASEL, SWITZERLAND	ERX7369245	Illumina HiSeq 2500	SINGLE		GENOMIC	ILLUMINA	ERS8856477	ERP134075	['ERS8856477','9bc3fa2b-c877-4dc7-b821-d8f2b9e08e1b','PRJEB49562','ERX7369245','SAMEA11206977','G32232','ERP134075','ena-RUN-TAB-21-12-2021-17:16:01:074-9196','24685162','ERR7801557','ena-EXPERIMENT-TAB-21-12-2021-17:16:01:074-9195','794708']	2016	2022-07-19T20:30:00.000Z			TZA	Africa			Homo sapiens	3	human																					432	432590508	204638318	PRJEB49562								input	tuberculosis: unclassified		Mycobacterium tuberculosis
SAMEA5562238	ERR3276010	WGS	RIVM - NATIONAL INSTITUTE FOR PUBLIC HEALTH AND TH	ERX3302883	Illumina HiSeq 2500	SINGLE	RANDOM	GENOMIC	ILLUMINA	ERS3364270	ERP114661	['PRJEB32037','11397050','532369','ena-EXPERIMENT-RIVM - National Institute for Public Health and the Environment-10-04-2019-10:49:30:021-855','ERR3276010','17-0633','ERS3364270','ena-STUDY-RIVM - National Institute for Public Health and the Environment-04-04-2019-10:46:49:835-53','ena-RUN-RIVM - National Institute for Public Health and the Environment-10-04-2019-10:49:30:021-855','SAMEA5562238','ERP114661','ERX3302883']		2019-06-11T05:59:00.000Z			NLD	Europe																										687	687253971	220200638	PRJEB32037								Napier_2020	tuberculosis: human-adapted	L4.8	Mycobacterium tuberculosis
SAMN05575899	SRR4035808	WGS	HARVARD MEDICAL SCHOOL	SRX2026965	Illumina HiSeq 2000	PAIRED	RANDOM	GENOMIC	ILLUMINA	SRS1621298	SRP082185	['742-L6A4_1.fastq.gz','5575899','P23-Lung6-A4','SRX2026965','SRS1621298','SRR4035808','SRP082185','PRJNA323744','SAMN05575899','323744']	2013-06	2016-08-16T14:06:00.000Z		29.6483 S 30.3318 E	ZAF	Africa	Kwazulu-Natal	lung	Homo sapiens	3	human																					192	192833846	133904433	PRJNA323744								['input','Napier_2020','intrapatient_ZAF','denylist']	tuberculosis: human-adapted	L4.1.2	Mycobacterium tuberculosis
SAMEA9976101	ERR6865405	WGS	IMPERIAL COLLEGE LONDON	ERX6488833	Illumina HiSeq 2000	PAIRED	RANDOM	GENOMIC	ILLUMINA	ERS7654381	ERP123401	['ERX6488833','ERP123401','CA0060309','PRJEB39837','ena-STUDY-IMPERIAL COLLEGE LONDON-12-08-2020-14:44:57:582-2394','22010903','CA0060309_raw_wgs_R1R2','ERS7654381','ERR6865405','666870','SAMEA9976101','CA0060309_raw_wgs']	2009	2021-10-15T12:59:00.000Z			PER	South America	Lima		Homo sapiens	3	human																					312	312017944	138433655	PRJEB39837								['input','standford']	tuberculosis: unclassified		Mycobacterium tuberculosis
SAMEA6875647	ERR4195498	WGS	Instituto_de_Biomedicina_de_Valencia	ERX4156873	Illumina MiSeq	PAIRED	RANDOM	GENOMIC	ILLUMINA	ERS4603208	ERP122165	['PRJEB38719','G1817','SAMEA6875647','ERR4195498','ERX4156873','846033','ERS4603208','28874846','ERP122165','mtb_valencia_isolates']	2016	2022-06-11T04:49:00.000Z			ESP	Europe	Valencia					S					S															513	513322633	285937827	PRJEB38719		No	99.54	1797967	107	lineage4.1.1.1	Sensitive	['diff','tbprofiler','input','tree','TGU','Cancino-Muñoz_2022']	tuberculosis: human-adapted	L4.1.1.1	Mycobacterium tuberculosis
SAMEA2533619	ERR550996	WGS	FZB	ERX510065	Illumina MiSeq	PAIRED		GENOMIC	ILLUMINA	ERS457021	ERP005779	['5242768','ERR550996','PRJEB6273','ERP005779','mix50','ERS457021','SAMEA2533619','325612','ena-STUDY-FZB-08-05-2014-02:23:48:240-40','mix50_lib436_miseq_r0032_251bp','ERX510065']		2016-06-16T00:09:00.000Z																														758	758074193	562635798	PRJEB6273			99.36	85789	2	lineage4.1.2.1;lineage2.2.1	Sensitive	['input','tbprofiler']	MTBC		Mycobacterium tuberculosis complex sp.
SAMN08629418	SRR6797511	WGS	SAN RAFFAELE	SRX3756186	Illumina HiSeq 2500	PAIRED	RANDOM	GENOMIC	ILLUMINA	SRS3011881	SRP128089	['140158_WGS','140158_191016_BGD_210916.gatk.bam','140158','SAMN08629418','SRR6797511','SRX3756186','8629418','SRS3011881','PRJNA428596','SRP128089','428596','bp0']		2018-03-02T06:26:00.000Z							Homo sapiens	3	human																					46	46877837	19449791	PRJNA428596								input	tuberculosis: unclassified		Mycobacterium tuberculosis
SAMEA115739169	ERR13261464	WGS	UNIVERSITY OF OXFORD, NUFFIELD DEPARTMENT OF MEDIC	ERX12631877	NextSeq 500	PAIRED	RANDOM PCR	GENOMIC	ILLUMINA	ERS20248912	ERP161058	['1124794','41858080','b28b5ff0-515d-42d2-bc0f-19e45ec26bb9','ERX12631877','6b9e7904b3b9','SAMEA115739169','ERR13261464','PRJEB76547','ERS20248912','webin-reads-6b9e7904b3b9','ERP161058']	2020	2024-08-18T17:56:00.000Z			IND	Asia																										645	645384900	289584561	PRJEB76547								CRyPTIC_2024	tuberculosis: unclassified		Mycobacterium tuberculosis
SAMEA3257673	ERR766223	WGS	KING ABDULLAH UNIVERSITY OF SCIENCE AND TECHNOLOGY	ERX709496	Illumina HiSeq 2000	PAIRED	RANDOM	GENOMIC	ILLUMINA	ERS661479	ERP009551	['PRJEB8560','294541','BCG_Prague','ERS661479','ERR766223','ERP009551','ena-EXPERIMENT-KAUST-22-02-2015-09:16:51:014-11','ena-STUDY-KAUST-17-02-2015-12:10:08:302-4','ERX709496','4026892','SAMEA3257673','ena-RUN-KAUST-22-02-2015-09:16:51:014-11']		2015-09-02T09:42:00.000Z																														2114	2114946666	1460223169	PRJEB8560								input	tuberculosis: animal-adapted	La1	Mycobacterium bovis	BCG
SAMN15407230	SRR12119800	AMPLICON	GENOSCREEN	SRX8640968	NextSeq 500	PAIRED	PCR	GENOMIC	ILLUMINA	SRS6925691	SRP269393	['SRR12119800','SAMN15407230','SRS6925691','82-23','bp0','DRC_Deeplex1397','82-23_S215_R1_001.fastq.gz','SRX8640968','PRJNA643242','643242','SRP269393','15407230']	2017	2020-06-30T17:16:00.000Z			COD	Africa		sputum	Homo sapiens	3	human																					128	128973391	53059744	PRJNA643242									tuberculosis: unclassified		Mycobacterium tuberculosis
SAMN07514501	SRR6241757	WGS	ECOLE POLYTECHNIQUE FEDERALE DE LAUSANNE	SRX3349148	Illumina MiSeq	PAIRED	RANDOM	GENOMIC	ILLUMINA	SRS2648873	SRP072827	['SRP072827','7514501','317287','SAMN07514501','Zensho-5','Zensho-5_S2_L001_R2_001.fastq.gz','PRJNA317287','SRX3349148','SRR6241757','SRS2648873']	2000	2017-11-01T06:17:00.000Z	Leprosy		JPN	Asia	Zensho	skin	Homo sapiens	3	human																					871	871604026	596403312	PRJNA317287									leprosy		Mycobacterium leprae
SAMN40030794	SRR28044352	WGS	CHRISTIAN MEDICAL COLLAGE, VELLORE	SRX23696006	Illumina NovaSeq 6000	PAIRED	RANDOM	GENOMIC	ILLUMINA	SRS20526240	SRP226525	['SAMN40030794','40030794','SRX23696006','SRP226525','PRJNA575883','1901011775_R1.fastq.gz','575883','1901011775','SRS20526240','SRR28044352']	2022	2024-02-22T06:55:00.000Z		21.7679 N 78.8718 E	IND	Asia	Madhya Pradesh - Bhairopur		Homo sapiens	3	human																					1558	1558336912	506794115	PRJNA575883			98.86	1846106	54	lineage2.2.1	MDR-TB	['diff','input','tbprofiler','tree']	tuberculosis: unclassified		Mycobacterium tuberculosis
SAMEA7526271	ERR4797718	WGS	FOUNDATION FOR MEDICAL RESEARCH INDIA	ERX4667136	NextSeq 500	PAIRED	RANDOM	GENOMIC	ILLUMINA	ERS5282744	ERP124850	['run.10708','ERP124850','SAMEA7526271','22459834','ERS5282744','773292','sample.10708','PRJEB41116','experiment.10708','ERX4667136','project.Mumbai','ERR4797718']		2021-11-09T22:53:00.000Z			IND	Asia	Mumbai					S	S			S	I	S	S	S				S		S	S	S	S	S	S	404	404919900	156705877	PRJEB41116	['CRyPTIC_reuse_table','Walker_2022']		99.29	1807337	58	lineage1.1.2	Sensitive	['CRyPTIC_IND','diff','input','tree','CRyPTIC_reuse_table','tbprofiler','Walker_2022']	tuberculosis: unclassified		Mycobacterium tuberculosis
SAMN43535651	SRR30629964	WGS	MINISTRY OF PUBLIC HEALTH (THAILAND)	SRX26051996	NextSeq 500	PAIRED	RANDOM	GENOMIC	ILLUMINA	SRS22622406	SRP503470	['SRS22622406','833906','MTBCR170809_S55_1.fastq.gz','SAMN43535651','SRX26051996','SRP503470','MTBCR170809','SRR30629964','43535651','PRJNA833906']	2019	2024-09-11T03:46:00.000Z		19.9105 N 99.8406 E	THA	Asia	Chiang Rai	sputum	Homo sapiens	3	human																					118	118116555	46062179	PRJNA833906									tuberculosis: human-adapted	L2.2	Mycobacterium tuberculosis
SAMEA114625849	ERR12268341	WGS	Campania Region Hospital	ERX11678558	NextSeq 500	PAIRED	other	GENOMIC	ILLUMINA	ERS17008332	ERP154616	['ERX11678558','E-MTAB-13058_2:2018_AM-7_S64_R','ERP154616','E-MTAB-13058_2:2018_AM-7_S64_p','SAMEA114625849','ERR12268341','E-MTAB-13058_2','ERS17008332','38308768','1042066','PRJEB69682','E-MTAB-13058_2:2018_AM-7_S64']		2023-11-18T02:31:00.000Z																														416	416389960	194788476	PRJEB69682			95.87	1398629	38	lineage4.1.2.1	Sensitive	['tbprofiler','tree','input','diff']	tuberculosis: human-adapted	L4	Mycobacterium tuberculosis	H37Rv
SAMN41664389	SRR29273650	WGS	FIND, THE FOUNDATION FOR INNOVATIVE NEW DIAGNOSTICS	SRX24791282	Illumina HiSeq 2000	PAIRED	RANDOM	GENOMIC	ILLUMINA	SRS21508505	SRP511583	['SRX24791282','EUST14987_lib110_R1.fastq.gz','SAMN41664389','41664389','1119915','SRP511583','PRJNA1119915','SRR29273650','bp0','EUST14987','SRS21508505']	2019-03	2024-06-04T09:41:00.000Z			ROU	Europe			Homo sapiens	3	human																					594	594610432	253967563	PRJNA1119915									tuberculosis: unclassified		Mycobacterium tuberculosis
SAMN08906498	SRR7236265	WGS	USDA-NVSL-DBL	SRX4142572	Illumina MiSeq	PAIRED	RANDOM PCR	GENOMIC	ILLUMINA	SRS3356367	SRP149365	['SRX4142572','SRR7236265','SAMN08906498','449507','10-0320FM','SRP149365','8906498','SRS3356367','PRJNA449507','10-0320FM_S1_L001_R2_001.fastq.gz']		2018-05-30T23:32:00.000Z			MEX	North America	Estado de Mexico		Bos taurus	3	domestic cattle																					349	349865213	245842895	PRJNA449507			99.31	664015	33	La1.8.1	Other	['input','diff','tree','tbprofiler']	tuberculosis: animal-adapted	La1	Mycobacterium bovis
SAMN09425824	SRR7517683	WGS	SWISS TROPICAL AND PUBLIC HEALTH INSTITUTE	SRX4387837	Illumina HiSeq 2500	PAIRED	RANDOM	GENOMIC	ILLUMINA	SRS3544303	SRP153329	['BSSE_QGF_54138','G07450','PRJNA454477','SAMN09425824','BSSE_QGF_54138_CA761ANXX_4_G07450_GGAGCTAC_TCTCTCCG_S98_L004_R2_001_MM_1.fastq.gz','454477','SRP153329','SRS3544303','9425824','SRR7517683','SRX4387837']		2018-07-13T08:20:00.000Z			CIV	Africa		sputum	Homo sapiens	3	human																					509	509456808	252604572	PRJNA454477			99.25	1477119	46	lineage5.1.4	Sensitive	['diff','tree','tbprofiler','input','Napier_2020']	tuberculosis: human-adapted	L5.1.4	Mycobacterium africanum
SAMEA4753622	ERR2660478	WGS	IBV_CSIC	ERX2676860	Illumina HiSeq 2500	PAIRED	RANDOM	GENOMIC	ILLUMINA	ERS2573721	ERP109498	['ERS2573721','13889490','ERR2660478','SAMEA4753622','impact_contam','MZ20','ERP109498','ERX2676860','602245','PRJEB27421']		2020-01-20T10:39:00.000Z																														938	938898283	545085708	PRJEB27421			99.25	1863637	88	lineage1.2.2.2	Sensitive	['tbprofiler','diff','tree','input']	tuberculosis: unclassified		Mycobacterium tuberculosis
SAMN31695828	SRR22263578	AMPLICON	UNIVERSITY OF WISCONSIN-MADISON	SRX18239819	Illumina MiSeq	PAIRED	PCR	GENOMIC	ILLUMINA	SRS15735680	SRP407506	['SRP407506','PRJNA900591','AB32-LUL-gran-S30_S44_L001_R1_001.fastq','AB32-LUL-gran-S30_S44','SRX18239819','31695828','bp0','SRR22263578','SAMN31695828','SRS15735680','900591']	2021-08	2022-11-11T14:44:00.000Z			USA	North America	Pittsburgh	lung	Macaca fascicularis	3	crab-eating macaque																					44	44394000	32797015	PRJNA900591									tuberculosis: human-adapted	L4	Mycobacterium tuberculosis	Erdman
SAMN32042278	SRR22528584	WGS	UNIVERSIDAD ESPIRITU SANTO	SRX18492659	Illumina MiniSeq	PAIRED	RANDOM	GENOMIC	ILLUMINA	SRS15963384	SRP411368	['S0126_Mtb_EC_R1.fastq.gz','PRJNA827129','SRX18492659','SAMN32042278','827129','32042278','SRR22528584','SRP411368','S0126_Mtb_Ec','SRS15963384']	2021	2022-12-05T13:04:00.000Z		2.18 S 79.88 W	ECU	South America	Guayaquil	sputum	Homo sapiens	3	human																					149	149069307	53433952	PRJNA827129			99.71	930964	32	lineage4.8	Sensitive	['tree','diff','tbprofiler','input','standford']	tuberculosis: unclassified		Mycobacterium tuberculosis
SAMEA112804956	ERR11081132	WGS	FZB	ERX10528500	NextSeq 500	PAIRED		GENOMIC	ILLUMINA	ERS14812502	ERP010814	['PRJEB9680','ena-EXPERIMENT-TAB-22-03-2023-09:21:25:332-112360','ERS14812502','ERX10528500','287903','ERR11081132','SAMEA112804956','33893053','ERP010814','4022-01','ena-STUDY-FZB-22-06-2015-17:16:39:392-292','ena-RUN-TAB-22-03-2023-09:21:25:332-112361']		2023-07-21T04:05:00.000Z																														495	495505556	202532677	PRJEB9680			99.46	1764471	59	lineage4.1.2.1	Sensitive	['diff','tbprofiler','input','tree']	tuberculosis: unclassified		Mycobacterium tuberculosis
SAMN12811523	SRR10159369	WGS	UNIVERSITY OF WISCONSIN-MADISON	SRX6884765	Illumina HiSeq 2500	PAIRED	PCR	GENOMIC	ILLUMINA	SRS5418029	SRP222883	['SRP222883','153','SAMN12811523','bp0','12811523','SK153_1.fastq','SRX6884765','SK153','SRR10159369','PRJNA573497','SRS5418029','573497']	1996	2019-09-22T05:57:00.000Z			CAN	North America	Saskatchewan		Homo sapiens	3	human																					475	475472088	178153554	PRJNA573497			99.74	1717289	50	lineage4.4.1.1	Sensitive	['input','tree','diff','L4.4_CDN','tbprofiler']	tuberculosis: human-adapted	L4.4	Mycobacterium tuberculosis
SAMN08708401	SRR6831815	WGS	SAN RAFFAELE	SRX3787979	Illumina HiSeq 2500	PAIRED	RANDOM	GENOMIC	ILLUMINA	SRS3040645	SRP128089	['SRR6831815','13-0808','PRJNA428596','8708401','SRS3040645','SAMN08708401','bp0','13-0808_090816_UKR_090816_100.gatk.bam','13-0808_WGS','428596','SRP128089','SRX3787979']		2018-03-14T09:18:00.000Z			UKR	Europe			Homo sapiens	3	human	S	S			S		R	S	S			S	S	S				S			237	237378785	112117394	PRJNA428596	CRyPTIC_WHO2021_PMC7612554		99.47	2044892	43	lineage2.2.1	HR-TB	['input','tree','tbprofiler','diff','Walker_2022']	tuberculosis: unclassified		Mycobacterium tuberculosis
SAMEA112800439	['ERR11050406','ERR11050407']	WGS		['ERX10497197','ERX10497198']	['NextSeq 500','NextSeq 2000']	PAIRED		GENOMIC	ILLUMINA	ERS14807985		['PRJEB9680','ERP010814','ERX10497197','SAMEA112800439','ERX10497198','ena-RUN-TAB-21-03-2023-10:57:59:989-107072','287903','ena-EXPERIMENT-TAB-21-03-2023-10:57:59:989-107071','ena-EXPERIMENT-TAB-21-03-2023-10:57:59:989-107073','ERR11050407','33852495','ERS14807985','ena-STUDY-FZB-22-06-2015-17:16:39:392-292','ena-RUN-TAB-21-03-2023-10:57:59:990-107074','ERR11050406','21001614']																																1130	1131620311	485157477	PRJEB9680			99.46	3083621	93	lineage4.5	HR-TB	['tbprofiler','diff','tree','input']	tuberculosis: unclassified		Mycobacterium tuberculosis
SAMEA115745829	ERR13284584	WGS	UNIVERSITY OF OXFORD, NUFFIELD DEPARTMENT OF MEDIC	ERX12655010	Illumina HiSeq 2500	PAIRED	RANDOM PCR	GENOMIC	ILLUMINA	ERS20255713	ERP161058	['ERP161058','b28b5ff0-515d-42d2-bc0f-19e45ec26bb9','ERX12655010','ERS20255713','SAMEA115745829','1124794','ERR13284584','PRJEB76547','41889399','webin-reads-f4a89864a5dd','f4a89864a5dd']	2020	2024-08-11T01:53:00.000Z			DEU	Europe																										498	498673876	269725790	PRJEB76547								CRyPTIC_2024	tuberculosis: unclassified		Mycobacterium tuberculosis
SAMEA115749719	ERR13290563	WGS	UNIVERSITY OF OXFORD, NUFFIELD DEPARTMENT OF MEDIC	ERX12661049	Illumina HiSeq 2000	PAIRED	RANDOM PCR	GENOMIC	ILLUMINA	ERS20266006	ERP161058	['1124794','PRJEB76547','webin-reads-112e18f40b3b','SAMEA115749719','ERX12661049','41892084','ERS20266006','b28b5ff0-515d-42d2-bc0f-19e45ec26bb9','ERR13290563','112e18f40b3b','ERP161058']	2018				SWE	Europe																										0	0	0	PRJEB76547								CRyPTIC_2024	tuberculosis: unclassified		Mycobacterium tuberculosis
SAMN41455382	SRR29094404	WGS	ANLIS DR CARLOS G MALBRAN	SRX24618552	Illumina MiSeq	PAIRED	RANDOM	GENOMIC	ILLUMINA	SRS21355713	SRP508890	['MB35014_1.fastq.gz','41455382','PRJNA1113524','SRS21355713','1113524','MB35014','SAMN41455382','bp0','SRP508890','SRR29094404','SRX24618552']	2022	2024-05-21T06:51:00.000Z			ARG	South America		sputum	Homo sapiens	3	human																					330	330758147	176936415	PRJNA1113524								standford	tuberculosis: unclassified		Mycobacterium tuberculosis
SAMEA115475633	['ERR12866209','ERR12866208']	WGS		['ERX12239030','ERX12239029']	Illumina NovaSeq 6000	SINGLE		GENOMIC	ILLUMINA	ERS18731993		['ena-EXPERIMENT-TAB-10-04-2024-10:42:12:156-1537','42714334','794708','ERR12866208','9bc3fa2b-c877-4dc7-b821-d8f2b9e08e1b','PRJEB49562','ERP134075','ena-EXPERIMENT-TAB-10-04-2024-10:42:12:156-1539','ERX12239029','SAMEA115475633','ERR12866209','ena-RUN-TAB-10-04-2024-10:42:12:157-1540','ERS18731993','G67731','ena-RUN-TAB-10-04-2024-10:42:12:156-1538','ERX12239030']					TZA	Africa			Homo sapiens	3	human																					760	760903660	226283346	PRJEB49562									tuberculosis: unclassified		Mycobacterium tuberculosis
SAMN40926566	SRR28623794	WGS	USDA-NVSL-DBPL	SRX24221838	Illumina MiSeq	PAIRED	RANDOM	GENOMIC	ILLUMINA	SRS20991528	SRP501133	['SRX24221838','SRR28623794','SRS20991528','23-5623_S9_L001_R1_001.fastq.gz','SAMN40926566','SRP501133','PRJNA1099063','23-5623','40926566','bp0','1099063']	2023	2024-04-11T07:34:00.000Z			USA	North America			Macaca fascicularis	2	crab-eating macaque																					621	621996630	369227443	PRJNA1099063			99.64	1541805	85	La3	Sensitive	['tbprofiler','input','tree','diff']	tuberculosis: animal-adapted	La3	Mycobacterium orygis
SAMEA112803169	ERR11043459	WGS	FZB	ERX10490250	NextSeq 500	PAIRED		GENOMIC	ILLUMINA	ERS14810715	ERP010814	['287903','ERR11043459','ena-RUN-TAB-21-03-2023-10:23:42:742-77864','PRJEB9680','33855224','ERS14810715','SAMEA112803169','ERX10490250','ERP010814','ena-STUDY-FZB-22-06-2015-17:16:39:392-292','11627-11','ena-EXPERIMENT-TAB-21-03-2023-10:23:42:741-77863']		2023-07-20T18:45:00.000Z																														356	356530477	149833305	PRJEB9680			99.78	1734904	59	lineage4.8	Sensitive	['tree','diff','input','tbprofiler']	tuberculosis: unclassified		Mycobacterium tuberculosis
SAMN36849683	SRR25534588	WGS	SHANDONG PROVINCIAL HOSPITAL	SRX21263539	Illumina HiSeq 4000	PAIRED	RANDOM	GENOMIC	ILLUMINA	SRS18516616	SRP453313	['1002108','T407','SRS18516616','PRJNA1002108','36849683','SRX21263539','T407.IS300_Clean.1.fastq.gz','SAMN36849683','bp0','SRR25534588','SRP453313']	2016	2023-08-05T20:43:00.000Z		36.40 N 117.00 E	CHN	Asia	Shandong	As reported: phlegm	Homo sapiens	3	human																					969	969281700	443045035	PRJNA1002108			99.58	1775413	62	lineage2.2.1	Other	['tree','input','tbprofiler','diff']	tuberculosis: human-adapted	L4	Mycobacterium tuberculosis	H37Rv
SAMN37547215	SRR26183873	AMPLICON	ROCKEFELLER UNIVERSITY	SRX21895876	Illumina NovaSeq 6000	SINGLE	PCR	GENOMIC	ILLUMINA	SRS18983152	SRP463259	['RR_deltaBioA_P1_Plus_rep2','SRX21895876','SAMN37547215','SRS18983152','SRR26183873','RR_deltaBioA_P1_Plus_rep2_S80_L002_R1_001.fastq.gz','RLC0012_RR_deltaBioA_P1_Plus_rep2','SRP463259','1021243','37547215','bp0','PRJNA1021243']		2023-09-26T18:26:00.000Z																														5717	5717948822	1802146008	PRJNA1021243									tuberculosis: human-adapted	L4	Mycobacterium tuberculosis	H37Rv
SAMD00179005	DRR184932	WGS	RIT_JATA	DRX175411	Illumina MiSeq	PAIRED	RANDOM	GENOMIC	ILLUMINA	DRS113830	DRP005596	['DRP005596','DRX175411','13323078','DRS113830','590380','PRJDB8553','SAMD00179005','DRR184932']		2019-11-18T19:26:00.000Z			VNM	Asia	Hanoi																									307	307552103	210288238	PRJDB8553			53.66	348981	19	lineage2.2.1	Sensitive	['input','tree','Napier_2020','tbprofiler','diff','Menardo_2021']	tuberculosis: human-adapted	L2.2.1	Mycobacterium tuberculosis
SAMN39959279	SRR27986206	AMPLICON	KWAZULU-NATAL RESEARCH INNOVATION AND SEQUENCING PLATFORM-UKZN	SRX23639434	NextSeq 2000	PAIRED	RT-PCR	VIRAL RNA	ILLUMINA	SRS20485850	SRP489954	['K060203','1077072','SRS20485850','K060203_S36_R1_001.fastq.gz','39959279','SRP489954','bp0','SRX23639434','SRR27986206','SAMN39959279','PRJNA1077072']		2024-02-16T01:09:00.000Z			ZAF	Africa	Western Cape	sputum	Homo sapiens	3	human																					943	943291403	253327648	PRJNA1077072									tuberculosis: unclassified		Mycobacterium tuberculosis
SAMEA1403920	ERR137206	WGS	SC	ERX113224	Illumina HiSeq 2000	PAIRED	RANDOM	GENOMIC	ILLUMINA	ERS096336	ERP000192	['ERX113224','ERR137206','1089493','203970','1250K-sc-2012-02-21T11:36:25Z-1364698','SC_RUN_7769_7#16','Variation discovery in Russian TB isolates-sc-2010','ERP000192','SC_EXP_7769_7#16','ERS096336','PRJEB2138','Variation discovery in Russian TB isolates-sc-2010-04-20','SAMEA1403920']	2009	2014-10-16T01:30:00.000Z			RUS	Europe	Samara		Homo sapiens	3	human	S	S			S		R		S				R	R				R			1029	1029379200	618542171	PRJEB2138	CRyPTIC_WHO2021_PMC7612554		99.53	1872077	43	lineage2.2.1	MDR-TB	['diff','Menardo_2018','tree','tbprofiler','Walker_2022','input','Napier_2020']	tuberculosis: human-adapted	L2.2.1	Mycobacterium tuberculosis
SAMN02584590	['SRR1169100','SRR1166093']	WGS		['SRX470667','SRX468419']	Illumina HiSeq 2000	PAIRED	RANDOM	GENOMIC	ILLUMINA	SRS555844		['MD18489','2584590','SRP037407','SRR1169100','PRJNA234552','SRX470667','SRX468419','PRJNA220218','C36M8ACXX140131.8.Illumina_P5-Kizez_P7-Cakax.bam','SAMN02584590','2804114.WR39927.Pond-320764.C38PYACXX140203.P','234552','C38PYACXX140203.6.Illumina_P5-Kizez_P7-Cakax.bam','2804114.WR39927.Pond-320764.C36M8ACXX140131.P','SRR1166093','SRS555844']					MDA	Europe	Chisinau		Homo sapiens	3	human																					878	879469418	409676827	PRJNA234552			99.52	3405014	75	lineage2.2.1	MDR-TB	['diff','tbprofiler','Nimmo_2024','Napier_2020','tree','Menardo_2018','input']	tuberculosis: human-adapted	L2.2.1	Mycobacterium tuberculosis
SAMEA3421174	ERR2516825	WGS	PHE	ERX2536040	Illumina HiSeq 2500	PAIRED	RANDOM	GENOMIC	ILLUMINA	ERS2401502	ERP107972	['493039','run.8638','sample.8638','ERS2401502','ERX2536040','experiment.8638','10126162','project.First_10k_genomes_study_set_9','ERR2516825','PRJEB26001','SAMEA3421174','ERP107972']		2021-10-23T20:11:00.000Z			GBR	Europe	England					S	S			R		R	S	R				R					R			261	261929130	142035381	PRJEB26001	Walker_2022		99.64	1662954	58	lineage2.2.1	Pre-XDR-TB	['tbprofiler','Napier_2020','diff','input','Walker_2022','tree','CRyPTIC_PHE']	tuberculosis: human-adapted	L2.2.1	Mycobacterium tuberculosis
SAMN09812415	SRR7851316	WGS	INRA	SRX4702125	Illumina HiSeq 2500	PAIRED	RANDOM	GENOMIC	ILLUMINA	SRS3788426	SRP161870	['SRS3788426','SAMN09812415','9812415','PRJNA485121','A7','SRP161870','485121','SRX4702125','A7_CTCTCTAC-TAGATCGC_L002_R1_001_2.fastq','00-00000-1999-04695-00','SRR7851316']	1999	2018-09-17T03:56:00.000Z			FRA	Europe		As reported: animal infected tissue/organ, France, Whole Organism, inidividual domestic animal belonging to a herd		3																						331	331929228	219981343	PRJNA485121								input	tuberculosis: animal-adapted	La1	Mycobacterium bovis
SAMEA11207088	ERR7801663	WGS	UNIVERSITY OF BASEL, SWITZERLAND	ERX7369351	Illumina HiSeq 2500	SINGLE		GENOMIC	ILLUMINA	ERS8856588	ERP134075	['24685273','ena-RUN-TAB-21-12-2021-17:16:01:117-9408','G42386','9bc3fa2b-c877-4dc7-b821-d8f2b9e08e1b','ena-EXPERIMENT-TAB-21-12-2021-17:16:01:117-9407','ERX7369351','794708','ERR7801663','ERP134075','SAMEA11207088','ERS8856588','PRJEB49562']	2018	2022-07-16T14:25:00.000Z			TZA	Africa			Homo sapiens	3	human																					493	493765568	148033359	PRJEB49562								input	tuberculosis: unclassified		Mycobacterium tuberculosis
SAMEA112806285	ERR11082640	WGS	FZB	ERX10530009	NextSeq 500	PAIRED		GENOMIC	ILLUMINA	ERS14813831	ERP010814	['ERX10530009','8304-00','ena-EXPERIMENT-TAB-22-03-2023-09:49:52:830-113547','SAMEA112806285','ERP010814','33894380','ena-STUDY-FZB-22-06-2015-17:16:39:392-292','PRJEB9680','ERS14813831','ERR11082640','287903','ena-RUN-TAB-22-03-2023-09:49:52:830-113548']		2023-07-21T05:51:00.000Z																														926	926608374	417823519	PRJEB9680			99.38	1621447	54	lineage2.2.1	Sensitive	['tree','input','diff','tbprofiler']	tuberculosis: unclassified		Mycobacterium tuberculosis
SAMN05576106	SRR4037930	WGS	HARVARD MEDICAL SCHOOL	SRX2029052	Illumina HiSeq 2000	PAIRED	RANDOM	GENOMIC	ILLUMINA	SRS1623383	SRP082185	['5576106','SRP082185','SAMN05576106','323744','PRJNA323744','P25-Lung1-B1','SRX2029052','747-L1B1_2.fastq.gz','SRR4037930','SRS1623383']	2013-07	2016-08-19T09:23:00.000Z		29.6483 S 30.3318 E	ZAF	Africa	Kwazulu-Natal	lung	Homo sapiens	3	human																					862	862529698	595361457	PRJNA323744								['intrapatient_ZAF','denylist','Napier_2020','input']	tuberculosis: human-adapted	L2.2.1	Mycobacterium tuberculosis
SAMN31673167	SRR22251234	WGS	INSTITUTE OF CLINICAL PATHOLOGY AND MEDICAL RESEARCH	SRX18227822	NextSeq 500	PAIRED	RANDOM	GENOMIC	ILLUMINA	SRS15724104	SRP407089	['18-1773-0253','SAMN31673167','SRP407089','31673167','899911','bp0','18-1773-0253_1.fastq.gz','SRR22251234','PRJNA899911','SRX18227822','SRS15724104']	2018	2022-11-09T23:52:00.000Z			AUS	Oceania	NSW		Homo sapiens	3	human																					616	616074871	282298407	PRJNA899911			98.97	1807053	54	lineage1.1.2	Other	['tree','diff','tbprofiler','input']	tuberculosis: unclassified		Mycobacterium tuberculosis
SAMN36797020	SRR25489793	WGS	CENTER FOR TUBERCULOSIS CONTROL OF GUANGDONG PROVINCE	SRX21221045	Illumina NovaSeq 6000	SINGLE	RANDOM PCR	GENOMIC	ILLUMINA	SRS18477983	SRP452900	['36797020','PRJNA1001155','SAMN36797020','SRR25489793','CMTB-103.bam','1001155','bp0','SRX21221045','SRS18477983','SRP452900']	2021-04	2023-08-02T05:02:00.000Z		22.21 N 112.159 E	CHN	Asia	Guangdong		Homo sapiens	3	human																					1299	1299642631	123244837	PRJNA1001155									tuberculosis: human-adapted	L4	Mycobacterium tuberculosis	H37Rv
SAMEA104555688	ERR3283007	WGS	WELLCOME SANGER INSTITUTE	ERX3309551	HiSeq X Ten	PAIRED	RANDOM	GENOMIC	ILLUMINA	ERS2166972	ERP021867	['SC_RUN_25580_7#2','PRJEB19799','ERR3283007','SC_EXP_25580_7#2','480613','ERX3309551','11446030','a11f2dd8-a9dd-11e7-854e-3c4a9275d6c8','ERS2166972','SAMEA104555688','Exploring_the_richness_of_Mycobacterium_bovis_strain_diversity-sc-4667','ERP021867']		2020-03-04T10:50:00.000Z			GBR	Europe																										325	325642976	88220314	PRJEB19799			98.82	1544994	54	La1.8.1	Other	['bovis_GBR','diff','tree','tbprofiler','input']	tuberculosis: animal-adapted	La1	Mycobacterium bovis
SAMEA7545415	ERR4811912	WGS	UNIVERSIDAD PERUANA CAYETANO HEREDIA	ERX4681902	Illumina HiSeq 4000	PAIRED	RANDOM	GENOMIC	ILLUMINA	ERS5302072	ERP124939	['PRJEB41199','ERX4681902','773301','project.Peru_Wellcome','sample.25148','ERR4811912','experiment.25148','22464805','ERS5302072','run.25148','ERP124939','SAMEA7545415']	2018	2021-11-10T06:57:00.000Z			PER	South America						S				S	S	S	S	S				S		S	S	S	S	S	S	511	511438500	239075188	PRJEB41199	['CRyPTIC_reuse_table','Walker_2022']							['Walker_2022','standford','CRyPTIC_reuse_table','CRyPTIC_UPCH','input']	tuberculosis: unclassified		Mycobacterium tuberculosis
SAMEA1018876	ERR046836	WGS	SC	ERX023898	Illumina HiSeq 2000	PAIRED	RANDOM	GENOMIC	ILLUMINA	ERS031485	ERP000276	['SC_RUN_6540_5#12','Bir_222-sc-2011-04-19T12:42:06Z-1125209','SAMEA1018876','ERP000276','ERS031485','203976','PRJEB2221','728192','Mycobacterium tuberculosis pilot-sc-2010-07-26','ERX023898','SC_EXP_6540_5#12','ERR046836']	2007	2014-09-04T01:21:00.000Z			GBR	Europe	Midlands		Homo sapiens	3	human																					574	574808550	367149958	PRJEB2221			99.67	1144520	19	lineage4.3.4.2.1	Sensitive	['diff','input','tree','tbprofiler','Napier_2020']	tuberculosis: human-adapted	L4.3.4.2.1	Mycobacterium tuberculosis
SAMN40465755	SRR28351256	WGS	FIND, THE FOUNDATION FOR INNOVATIVE NEW DIAGNOSTICS	SRX23956561	Illumina HiSeq X	PAIRED	RANDOM	GENOMIC	ILLUMINA	SRS20756905	SRP495384	['PRJNA1087582','SRS20756905','SRX23956561','SRP495384','WGS-TB034010049','TB034010049','1087582','SRR28351256','TB034010049_R1.fastq.gz','40465755','SAMN40465755']	2019-11	2024-03-15T05:39:00.000Z			IND	Asia		sputum	Homo sapiens	3	human																					993	993993136	445304612	PRJNA1087582			99.14	1612981	34	lineage2.2.1	Pre-XDR-TB	['tbprofiler','diff','tree','input']	tuberculosis: unclassified		Mycobacterium tuberculosis
SAMN08913301	SRR6982048	WGS	SAN RAFFAELE	SRX3922383	Illumina MiSeq	PAIRED	RANDOM	GENOMIC	ILLUMINA	SRS3157000	SRP128089	['TRL0082613_S12.gatk.bam','428596','PRJNA428596','SRS3157000','8913301','SAMN08913301','bp0','TRL0082613','SRR6982048','SRP128089','SRX3922383','TRL0082613_WGS']		2018-04-12T16:35:00.000Z							Homo sapiens	3	human																					328	328807630	224329457	PRJNA428596								input	tuberculosis: unclassified		Mycobacterium tuberculosis
SAMEA3643059	ERR1104071	WGS	MPIPZ	ERX1183616	Illumina HiSeq 2500	PAIRED	RANDOM PCR	GENOMIC	ILLUMINA	ERS950208	ERP012971	['ena-EXPERIMENT-MPIPZ-02-11-2015-10:47:44:802-291','ERS950208','ERP012971','ena-RUN-MPIPZ-02-11-2015-10:47:44:802-291','300996','ena-STUDY-MPIPZ-30-10-2015-11:42:25:967-154','Root265','4232945','ERX1183616','ERR1104071','SAMEA3643059','PRJEB11584']	2012	2015-12-10T18:46:00.000Z			DEU	Europe	Cologne	As reported: root																								772	772817600	496176998	PRJEB11584									unclassified mycobacteria		Mycobacterium sp.
SAMN19657562	SRR14782384	WGS	SIMON FRASER UNIVERSITY	SRX11115481	NextSeq 500	PAIRED	RANDOM	GENOMIC	ILLUMINA	SRS9179469	SRP323639	['TB-111-17913-18_S124','736718','SRS9179469','SRX11115481','19657562','SAMN19657562','PRJNA736718','SRR14782384','bp0','SRP323639','TB-111-17913-18_S124_1.fastq.gz']	2018	2021-06-11T23:59:00.000Z		47.03278 N 28.89972 E	MDA	Europe			Homo sapiens	3	human																					623	623357294	231688224	PRJNA736718								input	tuberculosis: unclassified		Mycobacterium tuberculosis
SAMEA3558289	ERR1034756	WGS	LSHTM	ERX1113554	Illumina MiSeq	PAIRED		GENOMIC	ILLUMINA	ERS865438	ERP011639	['4154585','ena-EXPERIMENT-LSHTM-25-09-2015-14:04:49:429-181','SAMEA3558289','297845','PRJEB10385','ERP011639','ena-STUDY-LSHTM-18-08-2015-18:02:02:463-104','ena-RUN-LSHTM-25-09-2015-14:04:49:429-181','ERR1034756','ERS865438','mtb181','ERX1113554']		2015-12-10T05:25:00.000Z			PER	South America							S	S		R		R						S	S							2738	2738441482	1815986076	PRJEB10385	Coll_2018		99.67	952726	21	lineage4	HR-TB	['Nimmo_2024','Coll_2018','Napier_2020','diff','tbprofiler','input','tree']	tuberculosis: human-adapted	L4	Mycobacterium tuberculosis
SAMEA7549446	ERR4816085	WGS	PUBLIC HEALTH ENGLAND	ERX4685927	Illumina HiSeq 2500	PAIRED	RANDOM	GENOMIC	ILLUMINA	ERS5306097	ERP124941	['PRJEB41201','sample.18905','project.PHE-TB','SAMEA7549446','ERS5306097','ERR4816085','ERP124941','773303','experiment.18905','22468842','run.18905','ERX4685927']		2021-11-10T15:02:00.000Z			GBR	Europe																										287	287185770	139075376	PRJEB41201			99.53	2542667	57	lineage2.2.1	Sensitive	['tbprofiler','tree','diff','input','CRyPTIC_PHE']	tuberculosis: unclassified		Mycobacterium tuberculosis
SAMEA6456016	ERR3803774	WGS	INSTITUTE OF TROPICAL MEDICINE	ERX3805664	Illumina HiSeq 2500	PAIRED	RANDOM	GENOMIC	ILLUMINA	ERS4221565	ERP119211	['ERX3805664','E12-0045','ERP119211','PRJEB36076','ERR3803774','webin-reads-E12-0045','600196','ena-STUDY-Institute of tropical medicine-08-01-2020-09:16:49:129-1770','SAMEA6456016','13824018','ERS4221565']	2012	2020-01-18T22:47:00.000Z			GMB	Africa		sputum	Homo sapiens	3	human																					982	982233030	609393133	PRJEB36076								input	tuberculosis: human-adapted		Mycobacterium africanum
SAMEA2534745	ERR552581	WGS	FZB	ERX511650	Illumina HiSeq 2500	PAIRED		GENOMIC	ILLUMINA	ERS458147	ERP010814	['ena-STUDY-FZB-22-06-2015-17:16:39:392-292','2087-09_genoscreen_genoscreen_2013-02-22_100bp','2087-09','ERS458147','287903','3794118','SAMEA2534745','PRJEB9680','ERP010814','ERR552581','ERX511650']		2015-06-25T07:43:00.000Z			DEU	Europe										S		S					S	S	S							977	977914600	651500886	PRJEB9680	CRyPTIC_WHO2021_PMC7612554							['Walker_2022','Menardo_2018','input','Menardo_2021','Napier_2020']	tuberculosis: human-adapted	L4.6.2.2	Mycobacterium tuberculosis
SAMN40655237	SRR28498713	WGS	NIAID TB PORTALS PROGRAM	SRX24100277	NextSeq 2000	PAIRED	RANDOM	GENOMIC	ILLUMINA	SRS20888686	SRP498669	['40655237','SRP498669','TBPO-5485_lib59995_nextseq_ny0109_151bp.filtered_2_bwa.1.fastq.gz','SRR28498713','SRS20888686','SAMN40655237','SRX24100277','22611','1074788','PRJNA1074788']	2019	2024-03-29T15:54:00.000Z		47.4116 N 28.3699 E	MDA	Europe		sputum	Homo sapiens	3	human																					258	258079682	87388932	PRJNA1074788			99.32	1305929	43	lineage4.2.1	MDR-TB	['tbprofiler','input','diff','tree']	tuberculosis: unclassified		Mycobacterium tuberculosis
SAMN02567762	['SRR1173284','SRR1173725']	WGS		['SRX473713','SRX474015']	Illumina HiSeq 2000	PAIRED	RANDOM	GENOMIC	ILLUMINA	SRS559933		['2567762','C3UMYACXX140212.8.Illumina_P5-Wodel_P7-Xokep.bam','SRP038601','SRX473713','SRX474015','PRJNA233401','SRS559933','2661099.WR39955.Pond-321664.C3TY6ACXX140212.P','SRR1173284','SAMN02567762','233394','PRJNA233394','2661099.WR39955.Pond-321664.C3UMYACXX140212.P','SRR1173725','C3TY6ACXX140212.4.Illumina_P5-Wodel_P7-Xokep.bam','B2 7505']								sputum	Homo sapiens	3	human																					627	627807112	305960307	PRJNA233394			97.97	2559407	35	lineage8	MDR-TB	['diff','input','Napier_2020','tbprofiler']	tuberculosis: animal-adapted	La1	Mycobacterium bovis
SAMEA6359487	ERR5087707	WGS	WELLCOME SANGER INSTITUTE	ERX4893828	HiSeq X Ten	PAIRED	RANDOM	GENOMIC	ILLUMINA	ERS4125737	ERP021867	['ERP021867','PRJEB19799','ERS4125737','Exploring_the_richness_of_Mycobacterium_bovis_strain_diversity-sc-4667','SC_RUN_33224_3#277','SAMEA6359487','SC_EXP_33224_3#277','17353163','ERX4893828','a7b586be-1692-11ea-8643-fa163e2f1184','480613','ERR5087707']		2021-02-02T02:14:00.000Z			GBR	Europe																										532	532681190	129751584	PRJEB19799			78.14	1351086	41	La1.8.1	Other	['tbprofiler','diff','input','tree','bovis_GBR']	tuberculosis: animal-adapted	La1	Mycobacterium bovis
SAMEA7560805	ERR4828368	WGS	OUCRU-HCMC	ERX4698352	NextSeq 500	PAIRED	RANDOM	GENOMIC	ILLUMINA	ERS5317441	ERP124982	['22476375','ERX4698352','ERP124982','SAMEA7560805','sample.12149','experiment.12149','project.Vietnam','773308','run.12149','PRJEB41241','ERS5317441','ERR4828368']		2021-11-12T01:35:00.000Z			VNM	Asia	Ho Chi Minh City					S				S	R	R	S	S				S		S	S	S	S	S	S	623	623007880	278681081	PRJEB41241	['Walker_2022','CRyPTIC_reuse_table']							['Walker_2022','input','CRyPTIC_OUCRU','CRyPTIC_reuse_table']	tuberculosis: unclassified		Mycobacterium tuberculosis
SAMN05575567	SRR4033538	WGS	HARVARD MEDICAL SCHOOL	SRX2024869	Illumina HiSeq 2000	PAIRED	RANDOM	GENOMIC	ILLUMINA	SRS1619298	SRP082185	['PRJNA323744','SRS1619298','323744','5575567','SRR4033538','P19-Spleen-B5','SAMN05575567','SRX2024869','SRP082185','737-SplB5_1.fastq.gz']	2013-06	2016-08-15T23:59:00.000Z		29.6483 S 30.3318 E	ZAF	Africa	Kwazulu-Natal	necropsy (morgue)	Homo sapiens	3	human																					497	497401366	347090654	PRJNA323744								['intrapatient_ZAF','denylist','Napier_2020','input']	tuberculosis: human-adapted	L4.3.2.1	Mycobacterium tuberculosis
SAMN15348100	SRR12080317	WGS	UPPSALA UNIVERSITY	SRX8607482	Illumina HiSeq 2000	PAIRED	RANDOM	GENOMIC	ILLUMINA	SRS6897408	SRP268581	['SRR12080317','PRJNA641253','SRP268581','S92/001-4.8','FCC494YACXX-WHAIPI005070-62_L7_1.fq.gz','15348100','SRX8607482','SRS6897408','SAMN15348100','641253']	1991	2020-06-24T08:36:00.000Z			SWE	Europe	Stockholm	lung	Homo sapiens	3	human																					250	250090740	187230790	PRJNA641253			99.55	2388088	51	lineage2.2.1	MDR-TB	['diff','input','intrapatient_nineyears','tbprofiler','tree']	tuberculosis: unclassified		Mycobacterium tuberculosis
SAMN16521426	SRR12882242	WGS	SWISSTPH	SRX9347991	Illumina HiSeq 2000	PAIRED		GENOMIC	ILLUMINA	SRS7570976	SRP288262	['PRJNA670836','SRR12882242','SAMN16521426','SRP288262','bp0','BSSE-QGF-93743','BSSE_QGF_93743_CC6UHANXX_1_G22734_CGATCAGT_AAGGAGTA_S141_L001_R1_001_MM_1.fastq.gz','670836','SRX9347991','16521426','G22734','SRS7570976']		2020-10-23T06:31:00.000Z			MOZ	Africa		sputum	Homo sapiens	3	human																					1751	1751774254	904386342	PRJNA670836			98.83	1626859	57	lineage1.1.3.2	Sensitive	['tbprofiler','input','diff','tree']	tuberculosis: unclassified		Mycobacterium tuberculosis
SAMEA115475083	ERR12861566	WGS	FZB	ERX12234377	NextSeq 2000	PAIRED		GENOMIC	ILLUMINA	ERS18730413	ERP155761	['42730694','ERP155761','ERR12861566','ena-RUN-TAB-09-04-2024-07:38:17:299-277317','ERX12234377','1099072','ena-EXPERIMENT-TAB-09-04-2024-07:38:17:299-277316','ERS18730413','PRJEB70863','SAMEA115475083','22003470','58e09715-988e-44b5-93dc-ec559775a03f']	2018	2024-08-04T01:02:00.000Z			DEU	Europe																										363	363846497	139530919	PRJEB70863									NTM: avium complex		Mycobacterium avium
SAMN05577330	SRR4034355	WGS	HARVARD MEDICAL SCHOOL	SRX2025654	Illumina HiSeq 2000	PAIRED	RANDOM	GENOMIC	ILLUMINA	SRS1620083	SRP082185	['5577330','P39-Lung4-C4','SRX2025654','SAMN05577330','788-L4C4_1.fastq.gz','SRR4034355','323744','SRP082185','SRS1620083','PRJNA323744']	2013-11	2016-08-16T02:22:00.000Z		29.6483 S 30.3318 E	ZAF	Africa	Kwazulu-Natal	lung	Homo sapiens	3	human																					475	475892608	323970453	PRJNA323744								['intrapatient_ZAF','Napier_2020','denylist','input']	tuberculosis: human-adapted	L4.1.2	Mycobacterium tuberculosis
SAMN30543298	SRR21277279	WGS	SCHOOL OF PUBLIC HEALTH, FUDAN UNIVERSITY	SRX17286891	Illumina HiSeq 2500	PAIRED	RANDOM	GENOMIC	ILLUMINA	SRS14851571	SRP394436	['PRJNA874331','SRS14851571','bp0','SRX17286891','SRP394436','30543298','qnG25_S42_L002','SAMN30543298','qnG25_S42_L002_R1.fastq.gz','874331','SRR21277279']	2018	2022-08-28T01:08:00.000Z			CHN	Asia	Eastern China		Homo sapiens	3	human																					2993	2993613354	1125990451	PRJNA874331			99.29	1861300	64	lineage2.2.1	Pre-XDR-TB	['tbprofiler','diff','tree','input']	tuberculosis: unclassified		Mycobacterium tuberculosis
SAMN22014653	SRR16169142	AMPLICON	UW-MADISON	SRX12453907	Illumina MiSeq	PAIRED	PCR	GENOMIC	ILLUMINA	SRS10419942	SRP339784	['SAMN22014653','SRS10419942','8118-21','768113','8118-21 RLL pneum','bp0','SRR16169142','8118-21-RLL-pneum_S85_L001_R1_001.fastq.gz','SRX12453907','PRJNA768113','22014653','SRP339784']	2018	2021-10-02T23:20:00.000Z			USA	North America		scrapate of granuloma	Macaca mulatta	3	rhesus macaque																					25	25304882	16929884	PRJNA768113									tuberculosis: human-adapted	L4	Mycobacterium tuberculosis	Erdman
SAMEA10242743	ERR6879026	WGS	IMPERIAL COLLEGE LONDON	ERX6502453	Illumina HiSeq 2000	PAIRED	RANDOM	GENOMIC	ILLUMINA	ERS7899069	ERP132154	['ERS7899069','SAMEA10242743','ERR6879026','LE76','780156','ena-STUDY-IMPERIAL COLLEGE LONDON-30-09-2021-18:36:08:696-2051','LE76_raw_wgs_R1R2','LE76_raw_wgs','ERX6502453','23082613','ERP132154','PRJEB47846']	2004	2021-11-17T00:37:00.000Z			PER	South America	Lima		Homo sapiens	3	human																					1231	1231369376	742214669	PRJEB47846			99.61	1653339	38	lineage4.3.3	Sensitive	['tbprofiler','diff','tree','input','standford']	tuberculosis: unclassified		Mycobacterium tuberculosis
SAMN34999481	SRR24466747	WGS	NIH / NIAID	SRX20253563	NextSeq 500	PAIRED	RANDOM	GENOMIC	ILLUMINA	SRS17585551	SRP436482	['SRS17585551','SRR24466747','970337','SRX20253563','SAMN34999481','34999481','31118','PRJNA970337','SRP436482','bp0','TBPO-1977_lib43786_nextseq_nx0162_151bp.filtered_2nd.1.fastq.gz']	2021	2023-05-08T15:27:00.000Z		44.439663 N 26.096306 E	ROU	Europe	Bucharest	sputum	Homo sapiens	3	human																					253	253146205	118577935	PRJNA970337			99.36	1288358	32	lineage4.8	HR-TB	['diff','tbprofiler','input']	tuberculosis: unclassified		Mycobacterium tuberculosis
SAMN37124259	SRR25745200	WGS	COLUMBIA UNIVERSITY	SRX21468454	NextSeq 500	PAIRED	PCR	GENOMIC	ILLUMINA	SRS18703139	SRP456746	['37124259','SRR25745200','YA00085730','SRX21468454','1008673','SRS18703139','PRJNA1008673','YA00085730_S_R1_merged.fastq.gz','SRP456746','bp0','SAMN37124259']	2017	2023-08-23T16:41:00.000Z			ZAF	Africa	Port Elizabeth		Homo sapiens	3	human																					1244	1244967354	502547807	PRJNA1008673			99.57	1762812	60	lineage2.2.2	Pre-XDR-TB	['tbprofiler','input','tree','diff']	MTBC		Mycobacterium tuberculosis complex sp.
SAMEA13119902	ERR8775860	WGS	UNIVERSITY OF BASEL, SWITZERLAND	ERX8438575	Illumina MiSeq	SINGLE		GENOMIC	ILLUMINA	ERS10723868	ERP135588	['SAMEA13119902','ERR8775860','ERX8438575','PRJEB50999','G44849','863195','e85ebed1-8b4e-426c-a0a5-d56f438d6aa3','ena-EXPERIMENT-TAB-24-02-2022-09:36:14:179-98891','ERS10723868','ena-RUN-TAB-24-02-2022-09:36:14:179-98892','ERP135588','30046412']		2022-08-11T03:44:00.000Z			TZA	Africa			Homo sapiens	3	human																					380	380707279	119190744	PRJEB50999									tuberculosis: unclassified		Mycobacterium tuberculosis
SAMN20512849	SRR15316068	WGS	SCHOOL OF PUBLIC HEALTH, FUDAN UNIVERSITY	SRX11620944	Illumina HiSeq 2000	PAIRED	PCR	GENOMIC	ILLUMINA	SRS9656206	SRP330727	['bp0','PRJNA751240','SRP330727','751240','SRR15316068','I135','I135_R1.fastq.gz','SAMN20512849','SRX11620944','2008-East-010','SRS9656206','20512849']	2008	2021-08-01T01:23:00.000Z		30.30 N 120.09 E	CHN	Asia	Zheijiang	sputum	Homo sapiens	3	human																					1317	1317563700	606006195	PRJNA751240			99.52	1776563	61	lineage2.2.1	HR-TB	['diff','tree','timelapse_Zhejiang_CHN','input','tbprofiler']	tuberculosis: unclassified		Mycobacterium tuberculosis
SAMEA104153449	ERR2027242	Targeted-Capture	UNIVERSITY COLLEGE LONDON	ERX2086394	Illumina MiSeq	PAIRED	other	GENOMIC	ILLUMINA	ERS1812467	ERP023961	['ERS1812467','ERX2086394','Mtb_2249','ena-RUN-UNIVERSITY COLLEGE LONDON-06-07-2017-12:09:11:646-41','ERP023961','ena-STUDY-UNIVERSITY COLLEGE LONDON-06-07-2017-12:09:14:013-441','PRJEB21685','ena-EXPERIMENT-UNIVERSITY COLLEGE LONDON-06-07-2017-12:09:11:646-41','402028','ERR2027242','SAMEA104153449','7614171']	2016	2022-07-23T16:04:00.000Z			GBR	Europe		sputum	Homo sapiens	3	human																					1295	1295610661	618168632	PRJEB21685									tuberculosis: unclassified		Mycobacterium tuberculosis
SAMEA7542040	ERR4810465	WGS	CCDC	ERX4678911	HiSeq X Ten	PAIRED	RANDOM	GENOMIC	ILLUMINA	ERS5298492	ERP124934	['project.CDC_22','22463359','ERS5298492','ERP124934','SAMEA7542040','ERX4678911','experiment.10837','sample.10837','ERR4810465','773297','run.10837','PRJEB41194']		2021-11-11T01:48:00.000Z			CHN	Asia						S				I	R	R	S	S				R	R	S	S	S	S	S	R	1180	1180103400	503450227	PRJEB41194	['CRyPTIC_reuse_table','Walker_2022']							['CRyPTIC_CCDC_CDC_22','CRyPTIC_reuse_table','Walker_2022','input']	tuberculosis: unclassified		Mycobacterium tuberculosis
SAMN26578305	SRR18311209	WGS	CHINACDC	SRX14448602	Illumina HiSeq 2500	SINGLE	RANDOM	GENOMIC	ILLUMINA	SRS12255173	SRP333090	['PRJNA755247','755247','SRX14448602','SRR18311209','bp0','22A082','SAMN26578305','SRS12255173','SRP333090','26578305','22A082.fastq.gz']	2020	2022-03-12T10:20:00.000Z		34.32 N 112.16 E	CHN	Asia	Chongqing	sputum	Homo sapiens	3	human																					508	508801500	192181804	PRJNA755247									tuberculosis: unclassified		Mycobacterium tuberculosis
SAMEA7553928	ERR4820561	WGS	PUBLIC HEALTH ENGLAND	ERX4690403	Illumina MiSeq	PAIRED	RANDOM	GENOMIC	ILLUMINA	ERS5310573	ERP124941	['773303','run.23382','ERP124941','SAMEA7553928','ERX4690403','PRJEB41201','ERR4820561','22473323','project.PHE-TB','ERS5310573','sample.23382','experiment.23382']		2021-11-11T01:47:00.000Z			GBR	Europe										S		S					S	S								272	272501132	173243536	PRJEB41201	Walker_2022		99.65	1355551	45	lineage3	Sensitive	['CRyPTIC_PHE','diff','Walker_2022','tbprofiler','input','tree']	tuberculosis: unclassified		Mycobacterium tuberculosis
SAMN07658594	SRR6045923	WGS	MODMEDMICOXFORD	SRX3192963	Illumina MiSeq	PAIRED	RANDOM	GENOMIC	ILLUMINA	SRS2519745	SRP117784	['MMMOSRA:c5a6febc-7a4c-400f-80e6-3d3ac7a26207','SRR6045923','SAMN07658594','SRS2519745','7658594','SRX3192963','401515','MMMOSAM:c5a6febc-7a4c-400f-80e6-3d3ac7a26207','SRP117784','PRJNA401515']	2016	2017-10-27T18:01:00.000Z			GBR	Europe	Oxford		Homo sapiens	3	human																					150	150931733	82536128	PRJNA401515									NTM: avium complex		Mycobacterium avium
SAMN14970997	SRR12354906	AMPLICON	GENOSCREEN	SRX8854246	Illumina MiSeq	PAIRED	PCR	GENOMIC	ILLUMINA	SRS7115920	SRP274381	['Deeplex91','SRR12354906','SRX8854246','TDR-0095_deeplex_S16_L001_R1_001.fastq.gz','SAMN14970997','bp0','14970997','PRJNA649788','TDR-0095','SRS7115920','649788','SRP274381']		2020-07-30T16:45:00.000Z							Homo sapiens	3	human																					78	78514462	47477493	PRJNA649788									tuberculosis: unclassified		Mycobacterium tuberculosis
SAMEA12854068	ERR11245087	WGS	SWISS TROPICAL AND PUBLIC HEALTH INSTITUTE	ERX10653291	Illumina HiSeq 2500	SINGLE	RANDOM	GENOMIC	ILLUMINA	ERS10460957	ERP135175	['ena-EXPERIMENT-TAB-17-04-2023-19:57:14:465-6271','ERS10460957','ena-RUN-TAB-17-04-2023-19:57:14:466-6272','ERR11245087','930268','G32065','PRJEB50582','SAMEA12854068','ERP135175','8cc6b8bd-130a-4c76-a0b2-3197bafe5cc6','ERX10653291','34307636']	2014	2023-07-27T09:57:00.000Z			GEO	Asia		sputum																								438	438818310	210298346	PRJEB50582									tuberculosis: unclassified		Mycobacterium tuberculosis
SAMEA1929788	ERR387025	WGS	SC	ERX359255	Illumina HiSeq 2000	PAIRED	RANDOM	GENOMIC	ILLUMINA	ERS329981	ERP000276	['203976','SC_RUN_10900_3#57','SC_EXP_10900_3#57','2461507','ERP000276','PRJEB2221','SAMEA1929788','ERR387025','S00019872-sc-2013-07-25T14:42:19Z-1672120','Mycobacterium tuberculosis pilot-sc-2010-07-26','ERX359255','ERS329981']		2014-03-10T19:03:00.000Z																														399	399884200	197836849	PRJEB2221			99.31	1820935	42	lineage6.3.1	Sensitive	['input','tree','tbprofiler','diff']	tuberculosis: unclassified		Mycobacterium tuberculosis
SAMEA112188791	ERR10748197	WGS	CTB/NICD	ERX10199803	Illumina MiSeq	PAIRED	RANDOM	GENOMIC	ILLUMINA	ERS14298680	ERP143048	['908050','ERX10199803','ERP143048','PRJEB58017','ERR10748197','sample.S124','South African MDR-TB 2019-2020','run.S124','ERS14298680','32028804','experiment.S124','SAMEA112188791']		2023-01-15T15:27:00.000Z																														546	546731997	313996754	PRJEB58017			99.84	1625630	94	lineage2.2.1	Pre-XDR-TB	['diff','input','tree','tbprofiler']	tuberculosis: unclassified		Mycobacterium tuberculosis
SAMEA5562492	ERR3276263	WGS	RIVM - NATIONAL INSTITUTE FOR PUBLIC HEALTH AND TH	ERX3303136	Illumina HiSeq 2500	SINGLE	RANDOM	GENOMIC	ILLUMINA	ERS3364523	ERP114661	['SAMEA5562492','PRJEB32037','ena-RUN-RIVM - National Institute for Public Health and the Environment-10-04-2019-10:49:30:030-1108','ERX3303136','ena-EXPERIMENT-RIVM - National Institute for Public Health and the Environment-10-04-2019-10:49:30:030-1108','ERS3364523','17-5008','ena-STUDY-RIVM - National Institute for Public Health and the Environment-04-04-2019-10:46:49:835-53','532369','ERP114661','ERR3276263','11397303']		2019-06-11T06:04:00.000Z			NLD	Europe																										473	473311998	164261952	PRJEB32037								Napier_2020	tuberculosis: human-adapted	L2.2.1	Mycobacterium tuberculosis
SAMN40547167	SRR28389846	WGS	NIH / NIAID	SRX23994887	NextSeq 2000	PAIRED	RANDOM	GENOMIC	ILLUMINA	SRS20791617	SRP496484	['40547167','94828','SRP496484','SRR28389846','1074786','PRJNA1074786','TBPO-5863_lib59045_nextseq_ny0103_151bp.filtered_2_bwa.1.fastq.gz','SRX23994887','SAMN40547167','SRS20791617']	2021	2024-03-20T00:54:00.000Z		23.6345 N 102.5528 W	MEX	North America		bronchoalveolar lavage	Homo sapiens	3	human																					605	605038278	218868254	PRJNA1074786			99.31	1453538	49	lineage1.2.1.2.1	Sensitive	['tbprofiler','diff','tree','input','standford']	tuberculosis: unclassified		Mycobacterium tuberculosis
SAMN15772681	SRR12420632	WGS	FUDAN UNIVERSITY	SRX8916647	Illumina HiSeq 2500	PAIRED	RANDOM PCR	GENOMIC	ILLUMINA	SRS7173219	SRP276868	['SRS7173219','bp0','XZ06204','SRR12420632','p168','XZ06204_R1.fastq.gz','SAMN15772681','PRJNA656167','656167','SRX8916647','15772681','SRP276868']	2006	2020-08-10T10:35:00.000Z			CHN	Asia	Tibet	sputum	Homo sapiens	3	human																					620	620502000	244141168	PRJNA656167			98.2	1538170	35	lineage2.2.1	MDR-TB	['tree','tbprofiler','input','diff']	tuberculosis: unclassified		Mycobacterium tuberculosis
SAMEA2683062	ERR775386	WGS	THE WELLCOME TRUST SANGER INSTITUTE	ERX718265	Illumina HiSeq 2000	PAIRED	RANDOM	GENOMIC	ILLUMINA	ERS519123	ERP004677	['SC_EXP_14893_2#94','247745','SC_RUN_14893_2#94','ERR775386','PH839_LS049M_1-sc-1838257','ERP004677','SAMEA2683062','3384950','ERX718265','Mycobacterium_tuberculosis__HICF__sequencing-sc-2926','PRJEB5280','ERS519123']	2011	2016-01-09T03:10:00.000Z			PER	South America			Homo sapiens	3	human																					486	486344000	225568953	PRJEB5280			99.59	1663032	38	lineage4.1.2.1	MDR-TB	['tbprofiler','input','diff','tree','standford','Napier_2020']	tuberculosis: human-adapted	L4.1.2.1	Mycobacterium tuberculosis
SAMEA115739335	ERR13261665	WGS	UNIVERSITY OF OXFORD, NUFFIELD DEPARTMENT OF MEDIC	ERX12632078	Illumina NovaSeq 6000	PAIRED	RANDOM PCR	GENOMIC	ILLUMINA	ERS20249078	ERP161058	['ERP161058','ERS20249078','webin-reads-61926ee6ccf5','61926ee6ccf5','SAMEA115739335','41867637','ERR13261665','b28b5ff0-515d-42d2-bc0f-19e45ec26bb9','1124794','ERX12632078','PRJEB76547']	2021	2024-08-04T19:04:00.000Z			PER	South America																										999	999510978	328599370	PRJEB76547								CRyPTIC_2024	tuberculosis: unclassified		Mycobacterium tuberculosis
SAMEA7545254	ERR4811751	WGS	UNIVERSIDAD PERUANA CAYETANO HEREDIA	ERX4681741	Illumina HiSeq 4000	PAIRED	RANDOM	GENOMIC	ILLUMINA	ERS5301911	ERP124939	['ERX4681741','experiment.16138','ERR4811751','ERP124939','22464644','sample.16138','PRJEB41199','project.Peru_Wellcome','773301','run.16138','ERS5301911','SAMEA7545254']	2018	2021-11-10T06:53:00.000Z			PER	South America						S				S	S	S	S	S				S		S	S	S	S	S	S	521	521620500	247105099	PRJEB41199	['Walker_2022','CRyPTIC_reuse_table']		99.69	1575230	53	lineage4.3.2;lineage2.2.1	Sensitive	['CRyPTIC_UPCH','input','Walker_2022','tbprofiler','diff','standford','CRyPTIC_reuse_table']	tuberculosis: unclassified		Mycobacterium tuberculosis
SAMEA7563135	ERR4830695	WGS	SAN RAFFAELE SCIENTIFIC INSTITUTE	ERX4700679	NextSeq 500	PAIRED	RANDOM	GENOMIC	ILLUMINA	ERS5319768	ERP125008	['ERX4700679','ERS5319768','experiment.31583','773334','ERP125008','project.Algeria','22478702','run.31583','SAMEA7563135','ERR4830695','PRJEB41267','sample.31583']		2021-11-11T10:03:00.000Z			DZA	Africa						S				S	S	S	S	S				S		S	S	S	S	S	S	485	485604801	209179663	PRJEB41267	['CRyPTIC_reuse_table','Walker_2022']		99.41	1691781	55	lineage4.1.2.1	Sensitive	['tree','diff','Walker_2022','CRyPTIC_SanRaffaele_Algeria','input','tbprofiler','CRyPTIC_reuse_table']	tuberculosis: unclassified		Mycobacterium tuberculosis
SAMN32818912	SRR23174497	WGS	AGRIFOOD AND BIOSCIENCES INSTITUTE	SRX19124789	Illumina HiSeq X	PAIRED	PCR	GENOMIC	ILLUMINA	SRS16524063	SRP418517	['SRR23174497','PRJNA925930','925930','32818912','SRP418517','TVR185','BTB_TVR_185_Bov_2015_266.263_NI_1.fastq.gz','SAMN32818912','BTB_TVR_185','SRX19124789','bp0','SRS16524063']	2015	2023-01-20T19:02:00.000Z			GBR	Europe			Bos taurus	2	bovine																					433	433428800	151289198	PRJNA925930			99.37	1836981	42	La1.8.1	Other	['diff','tbprofiler','tree','input']	tuberculosis: animal-adapted	La1	Mycobacterium bovis
SAMEA2534098	['ERR551659','ERR551660']	WGS		['ERX510729','ERX510728']	Illumina HiSeq 2500	PAIRED		GENOMIC	ILLUMINA	ERS457500		['ERP010814','121-04_lib750_hpi_2013-12-19_150bp','ERR551660','287903','PRJEB9680','121-04_lib750_hpi_2013-11-11_150bp','121-04','ERR551659','ERX510729','ena-STUDY-FZB-22-06-2015-17:16:39:392-292','3793774','ERS457500','ERX510728','SAMEA2534098']					UZB	Asia						S	S			S		R					R	R	R				S			433	434579700	229565942	PRJEB9680	CRyPTIC_WHO2021_PMC7612554		99.53	2464634	83	lineage2.2.1	MDR-TB	['tbprofiler','tree','input','diff','Napier_2020','Walker_2022','Menardo_2021']	tuberculosis: human-adapted	L2.2.1	Mycobacterium tuberculosis
SAMEA115744429	ERR13273330	WGS	UNIVERSITY OF OXFORD, NUFFIELD DEPARTMENT OF MEDIC	ERX12643756	NextSeq 500	PAIRED	RANDOM PCR	GENOMIC	ILLUMINA	ERS20254313	ERP161058	['PRJEB76547','ERS20254313','b28b5ff0-515d-42d2-bc0f-19e45ec26bb9','ERP161058','ERR13273330','ERX12643756','7a6f9f11fb55','SAMEA115744429','webin-reads-7a6f9f11fb55','1124794','41888736']	2020	2024-08-18T19:22:00.000Z			DEU	Europe																										632	632935548	272087983	PRJEB76547								CRyPTIC_2024	tuberculosis: unclassified		Mycobacterium tuberculosis
SAMN41471924	SRR29096421	WGS	FIND, THE FOUNDATION FOR INNOVATIVE NEW DIAGNOSTICS	SRX24620743	Illumina HiSeq 2000	PAIRED	RANDOM	GENOMIC	ILLUMINA	SRS21357896	SRP507535	['SRR29096421','AFDEC7_29719B912B75','SAMN41471924','SRP507535','SRS21357896','1109295','AFDEC7_29719B912B75_1500011','41471924','PRJNA1109295','SRX24620743','TB-CPath-Stephen-IS-1031-1500011_S200_R1_001.fastq.gz']	2010	2024-05-21T10:12:00.000Z			MYS	Asia			Homo sapiens	3	human																					362	362823706	165143449	PRJNA1109295								WHO_mutations_2023	tuberculosis: unclassified		Mycobacterium tuberculosis
SAMEA6153183	ERR3639764	WGS	ROBERT-KOCH INSTITUTE	ERX3633452	NextSeq 500	PAIRED		GENOMIC	ILLUMINA	ERS3953217	ERP118219	['ERX3633452','SAMEA6153183','14102-13','592944','ena-RUN-ROBERT-KOCH INSTITUTE-04-11-2019-10:19:18:439-70','ena-EXPERIMENT-ROBERT-KOCH INSTITUTE-04-11-2019-10:19:18:439-70','13444670','ERR3639764','ena-STUDY-ROBERT-KOCH INSTITUTE-04-11-2019-10:19:24:114-42','PRJEB35201','ERS3953217','ERP118219']		2019-12-03T09:34:00.000Z			DEU	Europe																										1909	1909648970	948153414	PRJEB35201			99.54	1406163	47	lineage2.2.1	Pre-XDR-TB	['tbprofiler','clusters_DEU','diff','input','tree']	tuberculosis: unclassified		Mycobacterium tuberculosis
SAMN08732500	SRR6855856	WGS	SAN RAFFAELE	SRX3810933	Illumina MiSeq	PAIRED	RANDOM	GENOMIC	ILLUMINA	SRS3061480	SRP128089	['CD00809239','bp0','PRJNA428596','SRR6855856','CD00809239_WGS','SRP128089','CD00809239_S32.gatk.bam','SRX3810933','SAMN08732500','SRS3061480','8732500','428596']		2018-03-20T13:11:00.000Z							Homo sapiens	3	human																					287	287154064	169534939	PRJNA428596								input	tuberculosis: unclassified		Mycobacterium tuberculosis
SAMN30380821	SRR21239892	WGS	STANFORD UNIVERSITY	SRX17249349	NextSeq 500	PAIRED	RANDOM	GENOMIC	ILLUMINA	SRS14814331	SRP394383	['SRR21239892','pgy_17','SRP394383','SRS14814331','30380821','SAMN30380821','870648','SRX17249349','bp0','PRJNA870648','pgy_17_R1.fastq.gz']	2018	2022-08-26T23:42:00.000Z			PRY	South America	Ciudad del Este	sputum	Homo sapiens	3	human																					956	956837770	381290972	PRJNA870648								['standford','input']	tuberculosis: unclassified		Mycobacterium tuberculosis
SAMEA6797980	['ERR4423783','ERR4423784']	WGS		['ERX4364341','ERX4364342']	Illumina HiSeq 2500	PAIRED		GENOMIC	ILLUMINA	ERS4525644		['ena-STUDY-Swiss Tropical and Public Health Institute-22-04-2020-16:47:21:746-61','ena-EXPERIMENT-Swiss Tropical and Public Health Institute-07-08-2020-15:52:46:928-311','641061','ERX4364342','ERX4364341','ena-EXPERIMENT-Swiss Tropical and Public Health Institute-07-08-2020-15:52:46:928-312','ena-RUN-Swiss Tropical and Public Health Institute-07-08-2020-15:52:46:928-312','ERR4423783','ERR4423784','ERP121304','SAMEA6797980','ena-RUN-Swiss Tropical and Public Health Institute-07-08-2020-15:52:46:928-311','G22193','15765107','ERS4525644','PRJEB37945']					NGA	Africa																										635	635229518	298653243	PRJEB37945			99.54	2832775	95	lineage4.6.2.2	MDR-TB	['diff','tbprofiler','input','tree']	tuberculosis: unclassified		Mycobacterium tuberculosis
SAMEA13300192	ERR9125435	WGS	UNIVERSITY OF OXFORD, NUFFIELD DEPARTMENT OF MEDIC	ERX8668696	Illumina MiSeq	PAIRED	RANDOM	GENOMIC	ILLUMINA	ERS10903009	ERP136068	['sample.838.4c800a6e','run.838.1.d2e6db7de13719c46f8f69c802393e1d','30301260','862828','project.SeqTreat_PHO1','ERS10903009','SAMEA13300192','ERR9125435','experiment.838.926b8811','ERX8668696','ERP136068','PRJEB51436']		2024-08-06T21:39:00.000Z			CAN	North America	Ontario																									428	428655378	294450355	PRJEB51436								CRyPTIC_PublicHealthOntario	tuberculosis: unclassified		Mycobacterium tuberculosis
SAMN14929643	SRR11838983	WGS	AGRICULTURE VICTORIA	SRX8389480	Illumina MiSeq	PAIRED	PCR	GENOMIC	ILLUMINA	SRS6702892	SRP263341	['MAP-404','PRJNA632696','SAMN14929643','SRP263341','C5L6W_MAP-404_S13_L001_R1_001.fastq.gz','SRR11838983','14929643','SRX8389480','SRS6702892','C5L6W-MAP-404','632696']	2006	2021-04-16T05:56:00.000Z			AUS	Oceania		feces																								627	627527866	367755244	PRJNA632696									NTM: avium complex		Mycobacterium avium subsp. paratuberculosis
SAMEA11008608	ERR7363078	WGS	UNIVERSITY OF S*O PAULO	ERX6931715	NextSeq 500	PAIRED	RANDOM PCR	GENOMIC	ILLUMINA	ERS8658385	ERP132925	['ena-EXPERIMENT-TAB-17-11-2021-14:48:28:358-47839','ERP132925','ERS8658385','28804755','ena-RUN-TAB-17-11-2021-14:48:28:358-47840','ERX6931715','ERR7363078','446-2018','PRJEB48543','52a60506-ee50-4f58-9245-018b120f0e9a','SAMEA11008608','844718']	2018	2022-06-11T07:35:00.000Z			BRA	South America		sputum	Homo sapiens	3	human																					436	436742939	209224112	PRJEB48543								['standford','input']	tuberculosis: unclassified		Mycobacterium tuberculosis
SAMN40739618	SRR29915393	WGS	THE UNIVERSITY OF QUEENSLAND	SRX25410377	Illumina MiniSeq	PAIRED	RANDOM	GENOMIC	ILLUMINA	SRS22071216	SRP521369	['40739618','PRJNA1095921','SRS22071216','17MT7440_R1.fastq.gz','SRX25410377','SRP521369','bp0','22','SAMN40739618','SRR29915393','17MT7440','1095921']	2017	2024-07-24T03:44:00.000Z			AUS	Oceania			Homo sapiens	3	human																					287	287479868	122194794	PRJNA1095921									tuberculosis: unclassified		Mycobacterium tuberculosis
SAMEA1118422	ERR2513241	WGS	PHE	ERX2532451	Illumina HiSeq 2000	PAIRED	RANDOM	GENOMIC	ILLUMINA	ERS2397831	ERP107961	['ERS2397831','ERX2532451','sample.4966','10122368','experiment.4966','493034','PRJEB25991','project.First_10k_genomes_study_set_4','ERR2513241','run.4966','SAMEA1118422','ERP107961']		2022-07-23T22:22:00.000Z			GBR	Europe	England					S	S			S		R	R	R			R	R					R			421	421147200	298938285	PRJEB25991	Walker_2022		99.51	1824893	40	lineage2.2.1	Pre-XDR-TB	['Walker_2022','CRyPTIC_PHE','tbprofiler','input','diff','Napier_2020','tree']	tuberculosis: human-adapted	L2.2.1	Mycobacterium tuberculosis
SAMEA7554769	ERR4821401	WGS	PUBLIC HEALTH ENGLAND	ERX4691243	Illumina MiSeq	PAIRED	RANDOM	GENOMIC	ILLUMINA	ERS5311413	ERP124941	['project.PHE-TB','sample.24222','experiment.24222','773303','PRJEB41201','ERX4691243','SAMEA7554769','ERR4821401','run.24222','22474163','ERS5311413','ERP124941']		2021-11-11T02:07:00.000Z			GBR	Europe										S		S					S	S								155	155962581	112994557	PRJEB41201	Walker_2022		99.51	294180	8	lineage4.8	Sensitive	['input','tbprofiler','CRyPTIC_PHE','Walker_2022']	tuberculosis: unclassified		Mycobacterium tuberculosis
SAMEA2682716	ERR751500	WGS	SC	ERX695182	Illumina HiSeq 2000	PAIRED	RANDOM	GENOMIC	ILLUMINA	ERS518777	ERP004677	['ERS518777','PP4742_8_CA0474208-sc-1837907','247745','ERX695182','ERR751500','ERP004677','SAMEA2682716','SC_RUN_14722_7#56','SC_EXP_14722_7#56','PRJEB5280','Mycobacterium_tuberculosis__HICF__sequencing-sc-2926','3336497']	2008	2016-01-09T04:54:00.000Z			PER	South America			Homo sapiens	3	human																					551	551892800	311535631	PRJEB5280			99.64	1520486	35	lineage4.3.3	HR-TB	['standford','diff','Menardo_2021','input','tbprofiler','Napier_2020','Nimmo_2024','tree']	tuberculosis: human-adapted	L4.3.3	Mycobacterium tuberculosis
SAMN35543976	SRR26056464	WGS	EMORY UNIVERSITY SCHOOL OF MEDICINE	SRX21772685	Illumina NovaSeq 6000	PAIRED		GENOMIC	ILLUMINA	SRS18878199	SRP460313	['SRR26070630','H4447_19','SRX21772685','35543976','SRX21786326','SRP460313','977967','PRJNA977967','SRR26056464','H4447.19','SRS18878199','SAMN35543976','H4447.19.bam']		2023-10-13T15:09:00.000Z			OMN	Asia		sputum	Homo sapiens	3	human																					441	441139154	32454181	PRJNA977967			99.39	1832362	64	lineage1.2.1.2.1	HR-TB	['tbprofiler','input','diff','tree']	tuberculosis: unclassified		Mycobacterium tuberculosis
SAMN02599090	['SRR1173727','SRR1173686']	WGS		['SRX474016','SRX473987']	Illumina HiSeq 2000	PAIRED	RANDOM	GENOMIC	ILLUMINA	SRS560059		['SRR1173727','235756','SRR1173686','2892478.WR39955.Pond-321732.C3TY6ACXX140212.P','PRJNA235756','2892478.WR39955.Pond-321732.C3UMYACXX140212.P','PRJNA235852','C3TY6ACXX140212.4.Illumina_P5-Hinet_P7-Libil.bam','SRP038689','SRX473987','C3UMYACXX140212.8.Illumina_P5-Hinet_P7-Libil.bam','SRX474016','M2007','SAMN02599090','2599090','SRS560059']	2003				IND	Asia	Tiruvallur	sputum	Homo sapiens	3	human																					309	309123226	139528606	PRJNA235756			72.81	1804983	39	lineage3	MDR-TB	['input','Menardo_2021','tree','Menardo_2018','diff','tbprofiler','Napier_2020']	tuberculosis: human-adapted	L3	Mycobacterium tuberculosis
SAMN32042312	SRR22528579	WGS	UNIVERSIDAD ESPIRITU SANTO	SRX18492664	Illumina MiniSeq	PAIRED	RANDOM	GENOMIC	ILLUMINA	SRS15963389	SRP411368	['SRP411368','SRS15963389','32042312','S1206_Mtb_Ec','SAMN32042312','SRX18492664','S1206_Mtb_EC_R1.fastq.gz','827129','PRJNA827129','SRR22528579']	2021	2022-12-05T13:04:00.000Z		2.18 S 79.88 W	ECU	South America	Guayaquil	sputum	Homo sapiens	3	human																					281	281494874	98536325	PRJNA827129			99.54	1771290	60	lineage4.1.1	MDR-TB	['diff','standford','input','tree','tbprofiler']	tuberculosis: unclassified		Mycobacterium tuberculosis
SAMEA13300247	ERR9125490	WGS	UNIVERSITY OF OXFORD, NUFFIELD DEPARTMENT OF MEDIC	ERX8668751	Illumina MiSeq	PAIRED	RANDOM	GENOMIC	ILLUMINA	ERS10903064	ERP136068	['project.SeqTreat_PHO1','ERS10903064','SAMEA13300247','run.893.1.dc5c088c3b8bd689275ecaed453fefe5','ERR9125490','ERP136068','sample.893.afaa37d5','30301315','ERX8668751','experiment.893.988c921a','PRJEB51436','862828']		2024-08-07T19:59:00.000Z			CAN	North America	Ontario																									364	364507303	224580856	PRJEB51436								CRyPTIC_PublicHealthOntario	tuberculosis: unclassified		Mycobacterium tuberculosis
SAMEA112801522	ERR11067718	WGS	FZB	ERX10514648	NextSeq 2000	PAIRED		GENOMIC	ILLUMINA	ERS14809068	ERP010814	['ERX10514648','33853578','ERR11067718','ena-STUDY-FZB-22-06-2015-17:16:39:392-292','ena-EXPERIMENT-TAB-21-03-2023-12:28:22:493-125917','22000287','PRJEB9680','ERS14809068','287903','ERP010814','SAMEA112801522','ena-RUN-TAB-21-03-2023-12:28:22:493-125918']		2023-07-21T02:01:00.000Z																														715	715526189	240005862	PRJEB9680			99.17	1710978	54	lineage4.2.2.2	Sensitive	['diff','tree','tbprofiler','input']	tuberculosis: unclassified		Mycobacterium tuberculosis
SAMEA7525472	ERR4796930	WGS	FOUNDATION FOR MEDICAL RESEARCH INDIA	ERX4666345	NextSeq 500	PAIRED	RANDOM	GENOMIC	ILLUMINA	ERS5281946	ERP124850	['project.Mumbai','ERS5281946','22459036','PRJEB41116','773292','run.1655','SAMEA7525472','experiment.1655','ERP124850','ERR4796930','ERX4666345','sample.1655']		2021-11-09T22:05:00.000Z			IND	Asia	Mumbai					S				R	I	R	S	R				R		S	S	S	R	S	R	608	608650500	269133224	PRJEB41116	['CRyPTIC_reuse_table','Walker_2022']		99.48	1555268	47	lineage2.2.1	Pre-XDR-TB	['diff','input','CRyPTIC_reuse_table','tbprofiler','CRyPTIC_IND','Walker_2022','tree']	tuberculosis: unclassified		Mycobacterium tuberculosis
SAMN04396842	SRR3105760	WGS	CSIR-IGIB	SRX1534112	Illumina Genome Analyzer IIx	PAIRED	other	GENOMIC	ILLUMINA	SRS1251196	SRP068570	['PRJNA308536','Run1_011_s_3_files','SAMN04396842','SRP068570','SRR3105760','308536','SRX1534112','Run1_011_s_3','SRS1251196','4396842','OSDD150']	2009	2016-01-19T10:22:00.000Z		27.18 N 78.02 E	IND	Asia	Agra	sputum	Homo sapiens	3	human																					42	42571298	20118022	PRJNA308536								input	tuberculosis: unclassified		Mycobacterium tuberculosis
SAMN09867688	SRR11342671	WGS	UNIVERSITY COLLEGE LONDON	SRX7945634	Illumina MiSeq	PAIRED	Hybrid Selection	GENOMIC	ILLUMINA	SRS3696250	SRP158465	['WH043_S_R1.fastq.gz','9867688','WH043_S','PRJNA486713','SRR11342671','486713','WH043YB_S','SRP158465','SRX7945634','SAMN09867688','SRS3696250']	2017	2020-03-18T13:53:00.000Z		51.57 N 0.14 W	GBR	Europe	London	sputum	Homo sapiens	3	human																					2081	2081955347	965068656	PRJNA486713			94.98	1407900	38	lineage4.1.3	Other	['tbprofiler','diff','input','intrapatient_cultured_vs_raw']	tuberculosis: unclassified		Mycobacterium tuberculosis
SAMEA6153187	ERR3639768	WGS	ROBERT-KOCH INSTITUTE	ERX3633456	Illumina MiSeq	PAIRED		GENOMIC	ILLUMINA	ERS3953221	ERP118219	['ena-EXPERIMENT-ROBERT-KOCH INSTITUTE-04-11-2019-10:19:18:439-74','ERS3953221','SAMEA6153187','ena-STUDY-ROBERT-KOCH INSTITUTE-04-11-2019-10:19:24:114-42','ena-RUN-ROBERT-KOCH INSTITUTE-04-11-2019-10:19:18:439-74','6764-13','13444674','592944','ERR3639768','PRJEB35201','ERP118219','ERX3633456']		2019-12-03T09:34:00.000Z			DEU	Europe																										431	431565641	268906081	PRJEB35201			99.61	994696	62	lineage2.2.1	MDR-TB	['clusters_DEU','tree','input','diff','tbprofiler']	tuberculosis: unclassified		Mycobacterium tuberculosis
SAMEA7423477	ERR4872130	WGS	FZB	ERX4741343	NextSeq 500	PAIRED		GENOMIC	ILLUMINA	ERS5181825	ERP124444	['13-4976','PRJEB40777','ERX4741343','ERP124444','ERR4872130','17071744','ERS5181825','ena-EXPERIMENT-FZB-25-11-2020-10:16:50:901-79','ena-RUN-FZB-25-11-2020-10:16:50:901-79','685092','ena-STUDY-FZB-13-10-2020-10:22:46:424-256','SAMEA7423477']		2020-12-22T16:50:00.000Z			CMR	Africa																										409	409187017	177160929	PRJEB40777			99.6	1558586	53	lineage4.6.2.2	MDR-TB	['diff','R-MDR_CMR','tbprofiler','tree','input']	MTBC		Mycobacterium tuberculosis complex sp.
SAMN16377076	SRR12781326	WGS	APHP, LARIBOISIERE HOSPITAL	SRX9250809	Illumina MiSeq	PAIRED	size fractionation	GENOMIC	ILLUMINA	SRS7483283	SRP286542	['I22','I22_R1_001.fastq.gz','16377076','SAMN16377076','SRR12781326','SRP286542','SRX9250809','SRS7483283','PRJNA667507','bp0','667507','McMI-I22']	2015	2020-10-06T14:10:00.000Z	atypical Mycobacterium infectious disease	48.87 N 2.33 W	FRA	Europe		sputum	Homo sapiens	3	human																					515	515661376	304433383	PRJNA667507									NTM: avium complex		Mycobacterium intracellulare subsp. chimaera
SAMN19728368	SRR14827740	AMPLICON	ROCKEFELLER UNIVERSITY	SRX11157326	Illumina HiSeq 4000	SINGLE	PCR	GENOMIC	ILLUMINA	SRS9218800	SRP324258	['19728368','RLC12_H37Rv_RIF_10D_High_batch1_rep1','bp0','H37Rv_RIF_10D_High_batch1_rep1_S73_L008_R1_001.fastq.gz','SRP324258','738381','SRR14827740','SRX11157326','SRS9218800','H37Rv_RIF_10D_High_batch1_rep1','SAMN19728368','PRJNA738381']		2021-06-16T14:32:00.000Z																														3826	3826349715	1474785797	PRJNA738381									tuberculosis: human-adapted	L4	Mycobacterium tuberculosis	H37Rv
SAMN08380889	SRR6487127	WGS	USDA-NVSL-DBL	SRX3576975	Illumina MiSeq	PAIRED	RANDOM	GENOMIC	ILLUMINA	SRS2846773	SRP130365	['SAMN08380889','SRS2846773','SRP130365','17-008894','SRR6487127','8380889','430907','bp0','SRX3576975','PRJNA430907','17-008894-Ellie282-2_S26_L001_R1_001.fastq.gz']	2016-10	2018-01-19T17:32:00.000Z		24.785900 S 31.859200 E	ZAF	Africa	Kruger National Park	lung	Loxodonta sp.	3	African elephant																					416	416233266	259673659	PRJNA430907								input	tuberculosis: human-adapted		Mycobacterium tuberculosis	F11
SAMEA7157035	ERR5864965	WGS	SWISS TROPICAL AND PUBLIC HEALTH INSTITUTE	ERX5510760	Illumina NovaSeq 6000	PAIRED		GENOMIC	ILLUMINA	ERS4917497	ERP123095	['ERX5510760','ERS4917497','G42637','ena-EXPERIMENT-Swiss Tropical and Public Health Institute-03-05-2021-19:33:15:155-1429','ERR5864965','19059613','ena-RUN-Swiss Tropical and Public Health Institute-03-05-2021-19:33:15:155-1429','SAMEA7157035','674180','PRJEB39561','SRS8942886','ERP123095','ena-STUDY-Swiss Tropical and Public Health Institute-27-07-2020-11:23:30:592-1894']		2021-05-15T02:37:00.000Z			GEO	Asia																										487	487723506	157251200	PRJEB39561			98.46	1855623	21	lineage2.2.1	MDR-TB	['diff','input','tbprofiler','tree','R-MDR_GEO']	tuberculosis: unclassified		Mycobacterium tuberculosis
SAMEA114395992	ERR12057454	WGS	NATIONAL INSTITUTE OF HEALTH DR. RICARDO JORGE	ERX11440654	NextSeq 550	PAIRED	RANDOM	GENOMIC	ILLUMINA	ERS16385055	ERP111748	['ERX11440654','505027','INSA_27102018','PT_TB0628','ERR12057454','ERS16385055','ERP111748','PRJEB29446','37475413','SAMEA114395992']	2021	2023-09-26T06:29:00.000Z			PRT	Europe																										353	353635199	170687086	PRJEB29446			99.72	1263041	44	lineage4.3.4.1	Sensitive	['tbprofiler','tree','input','diff']	tuberculosis: unclassified		Mycobacterium tuberculosis
SAMEA7552900	ERR4819535	WGS	PUBLIC HEALTH ENGLAND	ERX4689377	Illumina HiSeq 2500	PAIRED	RANDOM	GENOMIC	ILLUMINA	ERS5309547	ERP124941	['project.PHE-TB','ERX4689377','ERS5309547','SAMEA7552900','ERR4819535','773303','ERP124941','sample.22355','experiment.22355','22472292','run.22355','PRJEB41201']		2021-11-10T21:18:00.000Z			GBR	Europe																										302	302368945	132372956	PRJEB41201			97.95	2649443	60	lineage4.8	HR-TB	['tbprofiler','diff','CRyPTIC_PHE','input','tree']	tuberculosis: unclassified		Mycobacterium tuberculosis
SAMN15180344	SRR11972264	WGS	UNIVERSITY OF OTAGO	SRX8516110	Illumina MiSeq	PAIRED	RANDOM	GENOMIC	ILLUMINA	SRS6813766	SRP266712	['SRR11972264','15180344','PRJNA638161','SAMN15180344','SRP266712','SRS6813766','638161','M168','SRX8516110','M168_R1.fastq.gz']		2020-06-10T04:52:00.000Z		16.8409 N 96.1735 E	MMR	Asia	Yangon	sputum	Homo sapiens	3	human																					128	128883624	86661211	PRJNA638161			93.23	280530	10	lineage2.2.1.1	Other	['tbprofiler','input']	tuberculosis: unclassified		Mycobacterium tuberculosis
SAMEA112354757	ERR10796592	WGS	NATIONAL INSTITUTE OF HEALTH DR. RICARDO JORGE	ERX10245284	NextSeq 550	PAIRED	RANDOM	GENOMIC	ILLUMINA	ERS14465695	ERP144177	['ERR10796592','ERS14465695','925787','32874389','PRJEB59106','ERX10245284','SAMEA112354757','Mtb_Sample_045','ERP144177','INSA_19012023']		2023-01-26T05:07:00.000Z																														28	28071536	11668770	PRJEB59106								input	tuberculosis: unclassified		Mycobacterium tuberculosis
SAMN06252222	SRR5216843	WGS	UNIVERSITY OF GLASGOW	SRX2527053	Illumina MiSeq	PAIRED	RANDOM	GENOMIC	ILLUMINA	SRS1947916	SRP098533	['AgR249','SAMN06252222','SRP098533','SRS1947916','363037','PRJNA363037','SRX2527053','AgR249_S1_L001_R1_001.fastq.gz','6252222','SRR5216843']	1999	2017-01-30T03:26:00.000Z			NZL	Oceania	AHAURA			2	possum																					240	240726533	158524825	PRJNA363037								['Brites_2018','bovis_NZL','input']	tuberculosis: animal-adapted	La1	Mycobacterium bovis
SAMN43396945	SRR30443620	WGS	WADSWORTH CENTER	SRX25868945	NextSeq 500	PAIRED	RANDOM	GENOMIC	ILLUMINA	SRS22482509	SRP338930	['43396945','SRS22482509','PRJNA766641','SRP338930','SAMN43396945','SRX25868945','766641','SRR30443620','IDR2400004064-01-02.R1.fastq.gz','IDR2400004064-01-02']	2024	2024-08-28T16:47:00.000Z			USA	North America	New York state	sputum	Homo sapiens	3	human																					583	583343598	254614815	PRJNA766641									tuberculosis: unclassified		Mycobacterium tuberculosis
SAMEA115741602	ERR13267062	WGS	UNIVERSITY OF OXFORD, NUFFIELD DEPARTMENT OF MEDIC	ERX12637488	NextSeq 500	PAIRED	RANDOM PCR	GENOMIC	ILLUMINA	ERS20251345	ERP161058	['b28b5ff0-515d-42d2-bc0f-19e45ec26bb9','41869538','ERR13267062','ERX12637488','4250305d3b80','SAMEA115741602','ERS20251345','1124794','ERP161058','PRJEB76547','webin-reads-4250305d3b80']	2019	2024-08-18T13:54:00.000Z			IND	Asia																										466	466563300	209135849	PRJEB76547								CRyPTIC_2024	tuberculosis: unclassified		Mycobacterium tuberculosis
SAMN05576118	SRR4037943	WGS	HARVARD MEDICAL SCHOOL	SRX2029065	Illumina HiSeq 2000	PAIRED	RANDOM	GENOMIC	ILLUMINA	SRS1623426	SRP082185	['SRP082185','SAMN05576118','SRS1623426','P25-Lung2-A4','323744','SRR4037943','PRJNA323744','SRX2029065','747-L2A4_1.fastq.gz','5576118']	2013-07	2016-08-19T09:22:00.000Z		29.6483 S 30.3318 E	ZAF	Africa	Kwazulu-Natal	lung	Homo sapiens	3	human																					300	300505704	211372093	PRJNA323744								['denylist','input','intrapatient_ZAF','Napier_2020']	tuberculosis: human-adapted	L2.2.1	Mycobacterium tuberculosis
SAMEA115750303	ERR13291158	WGS	UNIVERSITY OF OXFORD, NUFFIELD DEPARTMENT OF MEDIC	ERX12661644	Illumina NovaSeq 6000	PAIRED	RANDOM PCR	GENOMIC	ILLUMINA	ERS20266590	ERP161058	['PRJEB76547','1124794','ERS20266590','b28b5ff0-515d-42d2-bc0f-19e45ec26bb9','ERX12661644','ERP161058','SAMEA115750303','webin-reads-8869b227e0ca','8869b227e0ca','ERR13291158','41909261']	2020	2024-08-23T10:43:00.000Z			TWN	Asia																										1063	1063275862	334738865	PRJEB76547								CRyPTIC_2024	tuberculosis: unclassified		Mycobacterium tuberculosis
SAMN14943053	SRR11824870	AMPLICON	GENOSCREEN	SRX8375359	Illumina MiSeq	PAIRED	PCR	GENOMIC	ILLUMINA	SRS6690128	SRP262596	['633380','NTM225','PRJNA633380','1991-06190','SAMN14943053','SRX8375359','SRS6690128','SRR11824870','SRP262596','14943053','bp0','1991-06190_S332_L001_R1_001.fastq.gz']	1991	2020-05-21T11:37:00.000Z																														10	10189913	5886917	PRJNA633380									NTM: unclassified		Mycobacterium marinum
SAMN03653304	SRR2024886	WGS	FUDAN UNIVERSITY	SRX1027279	Illumina HiSeq 2000	PAIRED	size fractionation	GENOMIC	ILLUMINA	SRS935920	SRP058221	['PRJNA283583','104','SRX1027279','283583','3653304','SRS935920','12_0583_sort.bam','SRP058221','SAMN03653304','SRR2024886','12_0583']	2012	2015-05-14T03:33:00.000Z		31.28682 N 121.43010 E	CHN	Asia	Shanghai	sputum	Homo sapiens	3	human														R							771	771452905	213838793	PRJNA283583	CRyPTIC_WHO2021_PMC7612554		99.46	1935270	41	lineage2.2.1	MDR-TB	['tbprofiler','diff','input','Napier_2020','Walker_2022','tree']	tuberculosis: human-adapted	L2.2.1	Mycobacterium tuberculosis
SAMEA110420077	ERR9992719	WGS	CTB/NICD - SOUTH AFRICA, SOUTH AFRICA	ERX9533126	Illumina NovaSeq 6000	PAIRED	RANDOM	GENOMIC	ILLUMINA	ERS12518152		['ERX9533126','experiment.529.aea6a0ff','SAMEA110420077','ERR9992719','run.529.1.b650a6a394d29f0ef52fe224f138c029','30016545','ERS12518152','sample.529.1f799c8a']		2022-08-10T14:21:00.000Z																														729	729569486	235556566										tuberculosis: unclassified		Mycobacterium tuberculosis
SAMN21855986	SRR16087988	WGS	NIH / NIAID	SRX12374303	NextSeq 500	PAIRED	RANDOM	GENOMIC	ILLUMINA	SRS10345214	SRP338907	['PRJNA766649','766649','SRR16087988','SRP338907','21855986','SRS10345214','SAMN21855986','6075','SRX12374303','bp0','TBPO-1156_lib34982_nextseq_nx0093_151bp.filtered_2nd.1.fastq.gz']	2018	2021-10-16T10:03:00.000Z		41.7151 N 44.8271 E	GEO	Asia	Tbilisi	sputum	Homo sapiens	3	human																					787	787860331	347359381	PRJNA766649			99.61	1621079	55	lineage4.8	Other	['tree','diff','tbprofiler','input']	tuberculosis: unclassified		Mycobacterium tuberculosis
SAMEA7551796	ERR4818432	WGS	PUBLIC HEALTH ENGLAND	ERX4688274	Illumina MiSeq	PAIRED	RANDOM	GENOMIC	ILLUMINA	ERS5308444	ERP124941	['experiment.21252','773303','ERX4688274','SAMEA7551796','ERR4818432','ERS5308444','run.21252','PRJEB41201','22471189','ERP124941','project.PHE-TB','sample.21252']		2021-11-10T19:15:00.000Z			GBR	Europe										S		R					S	S								350	350606608	235544246	PRJEB41201	Walker_2022							['input','Walker_2022','CRyPTIC_PHE']	tuberculosis: unclassified		Mycobacterium tuberculosis
SAMEA7552269	ERR4818904	WGS	PUBLIC HEALTH ENGLAND	ERX4688746	Illumina MiSeq	PAIRED	RANDOM	GENOMIC	ILLUMINA	ERS5308916	ERP124941	['773303','experiment.21724','project.PHE-TB','22471661','PRJEB41201','ERS5308916','sample.21724','run.21724','ERX4688746','ERP124941','ERR4818904','SAMEA7552269']		2021-11-10T20:14:00.000Z			GBR	Europe										S		S					S	S								290	290229588	187679235	PRJEB41201	Walker_2022							['CRyPTIC_PHE','input','Walker_2022']	tuberculosis: unclassified		Mycobacterium tuberculosis
SAMEA2534891	['ERR552769','ERR552768']	WGS		['ERX511838','ERX511837']	Illumina HiSeq 2500	PAIRED		GENOMIC	ILLUMINA	ERS458293		['7011-02_lib1206_hpi_2013-11-14_150bp','PRJEB9545','ERP010662','7011-02','ERR552768','7011-02_lib1206_hpi_2014-01-14_150bp','292179','ERX511838','ERX511837','ERR552769','ena-STUDY-FZB-05-06-2015-13:56:43:320-404','ERS458293','SAMEA2534891','3957072']					COG	Africa																										327	327727800	171387674	PRJEB9545			99.42	1886972	64		Sensitive	['tbprofiler','diff','input','Brites_2018','tree']	MTBC		Mycobacterium tuberculosis complex sp.
SAMN14942838	SRR11824651	AMPLICON	GENOSCREEN	SRX8375208	Illumina MiSeq	PAIRED	PCR	GENOMIC	ILLUMINA	SRS6689977	SRP262596	['SRP262596','633380','SRS6689977','PRJNA633380','2001-00086','SRR11824651','2001-00086_S73_L001_R1_001.fastq.gz','NTM10','bp0','14942838','SRX8375208','SAMN14942838']	2001	2020-05-21T11:35:00.000Z																														9	9369808	5454658	PRJNA633380									unclassified mycobacteria		Mycobacterium sp.
SAMEA110699291	ERR10112885	WGS	DST/NRF CENTRE OF EXCELLENCE FOR BIOMEDICAL TB RES	ERX9650121	NextSeq 500	PAIRED	RANDOM PCR	GENOMIC	ILLUMINA	ERS12796829	ERP131703	['34020480','ena-EXPERIMENT-TAB-24-08-2022-11:21:23:984-25421','SAMEA110699291','ERX9650121','ERP131703','941583','ERS12796829','31038','ena-STUDY-DST/NRF Centre of Excellence for Biomedical TB research, SAMRC Centre for TB Research-09-09-2021-08:12:25:870-1625','ERR10112885','ena-RUN-TAB-24-08-2022-11:21:23:984-25422','PRJEB47429']	2016	2024-08-02T07:07:00.000Z			ZAF	Africa		sputum	Homo sapiens	3	human																					208	208179774	87140033	PRJEB47429									tuberculosis: unclassified		Mycobacterium tuberculosis
SAMN42233828	SRR29681488	WGS	NIAID TB PORTALS PROGRAM	SRX25184421	NextSeq 2000	PAIRED	RANDOM	GENOMIC	ILLUMINA	SRS21873824	SRP515897	['TBPO-7337_lib64567_nextseq_ny0132_151bp.filtered_2_bwa.1.fastq.gz','SAMN42233828','64872','SRP515897','PRJNA1074785','42233828','SRX25184421','1074785','SRS21873824','SRR29681488']	2022	2024-07-02T15:13:00.000Z		48.3794 N 31.1656 E	UKR	Europe		sputum	Homo sapiens	3	human																					631	631612928	217607720	PRJNA1074785									tuberculosis: unclassified		Mycobacterium tuberculosis
SAMEA7129296	ERR4407524	WGS	IHU - MEDITERRANEE INFECTION	ERX4359672	Illumina MiSeq	PAIRED	PCR	GENOMIC	ILLUMINA	ERS4889796	ERP123265	['ERR4407524','15765195','CSURP9534','656030','ena-STUDY-IHU - Mediterranee Infection-04-08-2020-15:42:33:190-2206','ERX4359672','ERS4889796','ena-RUN-IHU - Mediterranee Infection-05-08-2020-10:45:25:498-79','ERP123265','SAMEA7129296','PRJEB39715','ena-EXPERIMENT-IHU - Mediterranee Infection-05-08-2020-10:45:25:498-79']		2020-09-04T00:13:00.000Z							Homo sapiens	3	human																					160	160295404	89160873	PRJEB39715			99.32	514018	28	lineage4.1.2.1	Sensitive	['diff','input','tbprofiler','tree']	tuberculosis: unclassified		Mycobacterium tuberculosis
SAMEA12853321	ERR11244719	WGS	SWISS TROPICAL AND PUBLIC HEALTH INSTITUTE	ERX10652923	Illumina NovaSeq 6000	SINGLE	RANDOM	GENOMIC	ILLUMINA	ERS10460571	ERP135175	['G45566','ERP135175','ERS10460571','34307193','930268','ERX10652923','ena-EXPERIMENT-TAB-17-04-2023-19:57:14:338-5535','PRJEB50582','SAMEA12853321','ERR11244719','8cc6b8bd-130a-4c76-a0b2-3197bafe5cc6','ena-RUN-TAB-17-04-2023-19:57:14:338-5536']	2015	2023-07-27T09:55:00.000Z			GEO	Asia		sputum																								373	373287718	130253347	PRJEB50582									tuberculosis: unclassified		Mycobacterium tuberculosis
SAMEA2535252	ERR553256	WGS	FZB	ERX512325	Illumina HiSeq 2500	PAIRED		GENOMIC	ILLUMINA	ERS458654	ERP010814	['SAMEA2535252','3794383','PRJEB9680','ena-STUDY-FZB-22-06-2015-17:16:39:392-292','287903','596-09_genoscreen_genoscreen_2013-03-28_101bp','ERS458654','596-09','ERP010814','ERX512325','ERR553256']		2015-06-25T07:04:00.000Z			DEU	Europe										S		S					S	S	S							1051	1051441310	693538392	PRJEB9680	CRyPTIC_WHO2021_PMC7612554							['input','Walker_2022','Napier_2020','Menardo_2018','Menardo_2021']	tuberculosis: human-adapted	L4.1.2.1	Mycobacterium tuberculosis
SAMN37848575	SRR26399323	WGS	UNIVERSITY OF MELBOURNE/ THE PETER DOHERTY INSTITUTE FOR INFECTION AND IMMUNITY	SRX22105074	Illumina HiSeq 4000	PAIRED	RANDOM	GENOMIC	ILLUMINA	SRS19170155	SRP466602	['SRP466602','SRS19170155','PRJNA1028637','SRX22105074','bp0','1028637','37848575','Sample_656_1.fastq.gz','Sample_656','SRR26399323','SAMN37848575']		2023-10-16T19:04:00.000Z		10.8231 N 106.6297 E	VNM	Asia	Ho Chi Minh City	sputum	Homo sapiens	3	human																					649	649199100	266127076	PRJNA1028637			99.06	1619233	50	lineage1.1.1.1	Sensitive	['input','tbprofiler','diff','tree']	tuberculosis: unclassified		Mycobacterium tuberculosis
SAMEA2783386	ERR751933	WGS	SC	ERX695615	Illumina HiSeq 2000	PAIRED	RANDOM	GENOMIC	ILLUMINA	ERS553131	ERP006738	['PRJEB7056','ERX695615','ERR751933','SAMEA2783386','SC_EXP_14722_4#22','27464-sc-2108234','3337314','The_interaction_between_the_host_and_pathogen_genetics_in_susceptibility_to_pulmonary_tuberculosis-sc-3274','ERP006738','SC_RUN_14722_4#22','272028','ERS553131']		2016-01-09T04:46:00.000Z			THA	Asia																										613	613047400	341209145	PRJEB7056			99.52	1563855	36	lineage2.2.2	Sensitive	['Napier_2020','tree','tbprofiler','Menardo_2021','input','diff']	tuberculosis: human-adapted	L2.2.2	Mycobacterium tuberculosis
SAMN14942881	SRR11824692	AMPLICON	GENOSCREEN	SRX8375537	Illumina MiSeq	PAIRED	PCR	GENOMIC	ILLUMINA	SRS6690306	SRP262596	['SRX8375537','14942881','2007-00290','PRJNA633380','SRP262596','SAMN14942881','SRS6690306','NTM53','bp0','633380','2007-00290_S210_L001_R1_001.fastq.gz','SRR11824692']	2007	2020-05-21T11:35:00.000Z																														9	9990671	5734070	PRJNA633380									NTM: unclassified		Mycobacterium ulcerans
SAMN39286626	SRR27450108	WGS	MDUPHL	SRX23121829	NextSeq 550	PAIRED	RANDOM	GENOMIC	ILLUMINA	SRS20075381	SRP399923	['AUSMDU00027843_S114_R1_001.fastq.gz','857537','SAMN39286626','AUSMDU00027843','PRJNA857537','SRX23121829','39286626','SRP399923','SRS20075381','SRR27450108']	2019	2024-01-07T18:37:00.000Z			AUS	Oceania	Victoria		Homo sapiens	3	human																					743	743759302	339033987	PRJNA857537			99.66	1502843	52	lineage3	Sensitive	['input','tree','diff','tbprofiler']	tuberculosis: unclassified		Mycobacterium tuberculosis
SAMEA6456388	ERR3806852	WGS	INSTITUTE OF TROPICAL MEDICINE	ERX3808596	Illumina HiSeq 2500	PAIRED	RANDOM	GENOMIC	ILLUMINA	ERS4221902	ERP119211	['E14-26980','ERP119211','webin-reads-E14-26980','ERS4221902','600196','ERX3808596','PRJEB36076','ena-STUDY-Institute of tropical medicine-08-01-2020-09:16:49:129-1770','13850624','SAMEA6456388','ERR3806852']	2014	2020-01-19T11:48:00.000Z			GMB	Africa		sputum	Homo sapiens	3	human																					688	688155520	445225888	PRJEB36076								input	tuberculosis: human-adapted		Mycobacterium africanum
SAMN28052550	SRR19048751	WGS	NATIONAL INSTITUTE OF INFECTIOUS DISEASES "L. SPALLANZANI"	SRX15119976	Ion Torrent S5	SINGLE	RANDOM	GENOMIC	ION_TORRENT	SRS12864113	SRP373287	['SRX15119976','28052550','PRJNA834606','SRP373287','SP508','SRR19048751','bp0','SP508.fastq','SAMN28052550','834606','SRS12864113']	2017	2022-05-03T04:34:00.000Z		41.86 N 12.45 E	ITA	Europe	Rome	abscess	Homo sapiens	3	human																					225	225766680	177856900	PRJNA834606									tuberculosis: unclassified		Mycobacterium tuberculosis
SAMEA7525188	ERR4796731	WGS	FOUNDATION FOR MEDICAL RESEARCH INDIA	ERX4666146	NextSeq 500	PAIRED	RANDOM	GENOMIC	ILLUMINA	ERS5281662	ERP124850	['project.Mumbai','sample.1456','22458752','ERP124850','773292','PRJEB41116','ERX4666146','experiment.1456','run.1456','ERS5281662','SAMEA7525188','ERR4796731']		2021-11-09T22:10:00.000Z			IND	Asia	Mumbai					S	S			S	S	S	S	S				S		S	S	S	S	S	S	1018	1018749900	454103963	PRJEB41116	['Walker_2022','CRyPTIC_reuse_table']		99.27	1504428	48	lineage1.2.2.2	Sensitive	['Walker_2022','CRyPTIC_IND','tbprofiler','tree','CRyPTIC_reuse_table','input','diff']	tuberculosis: unclassified		Mycobacterium tuberculosis
SAMEA115749595	ERR13290443	WGS	UNIVERSITY OF OXFORD, NUFFIELD DEPARTMENT OF MEDIC	ERX12660929	Illumina HiSeq 2000	PAIRED	RANDOM PCR	GENOMIC	ILLUMINA	ERS20265882	ERP161058	['320b880c0b49','PRJEB76547','1124794','ERS20265882','b28b5ff0-515d-42d2-bc0f-19e45ec26bb9','ERX12660929','ERP161058','41892011','ERR13290443','SAMEA115749595','webin-reads-320b880c0b49']	2018				SWE	Europe																										0	0	0	PRJEB76547								CRyPTIC_2024	tuberculosis: unclassified		Mycobacterium tuberculosis
SAMEA1707508	ERR234695	WGS	SC	ERX209200	Illumina HiSeq 2000	PAIRED	RANDOM	GENOMIC	ILLUMINA	ERS181603	ERP000192	['ERS181603','ERR234695','2631L-sc-2012-10-11T13:41:09Z-1494373','PRJEB2138','203970','Variation discovery in Russian TB isolates-sc-2010','SC_EXP_8987_5#44','1939710','ERX209200','SAMEA1707508','ERP000192','SC_RUN_8987_5#44','Variation discovery in Russian TB isolates-sc-2010-04-20']	2010	2013-03-08T04:12:00.000Z			RUS	Europe	Samara		Homo sapiens	3	human					S		S						S	S							902	902699000	446299247	PRJEB2138	CRyPTIC_WHO2021_PMC7612554		99.51	1821022	41	lineage3	Other	['Menardo_2018','tree','Napier_2020','Walker_2022','tbprofiler','Menardo_2021','diff','input']	tuberculosis: human-adapted	L3	Mycobacterium tuberculosis
SAMN31020194	SRR21710920	WGS	WADSWORTH CENTER	SRX17708308	Illumina MiSeq	PAIRED	RANDOM	GENOMIC	ILLUMINA	SRS15238813	SRP338930	['766641','SAMN31020194','SRR21710920','IDR2000001291','SRX17708308','PRJNA766641','SRP338930','IDR2000001291-01-01_S3_L001_R1_001.fastq.gz','SRS15238813','31020194']	2020	2022-09-26T13:36:00.000Z			USA	North America	New York state		Homo sapiens	3	human																					543	543990334	347755092	PRJNA766641			99.44	1082371	52	lineage2.2.1	Sensitive	['diff','tbprofiler','tree','input']	tuberculosis: unclassified		Mycobacterium tuberculosis
SAMN30957947	SRR21700864	WGS	CENTRE FOR TUBERCULOSIS CONTROL OF GUANGDONG PROVINCE	SRX17698424	Illumina NovaSeq 6000	PAIRED	RANDOM	GENOMIC	ILLUMINA	SRS15229160	SRP399499	['PRJNA883019','883019','SRR21700864','SRP399499','GDTB-17','SRX17698424','SAMN30957947','30957947','D20002432a','SRS15229160','bp0','D20002432a.realigned.bam']	2016	2022-09-25T13:14:00.000Z		23.08 N 113.14 E	CHN	Asia	Guangdong		Homo sapiens	3	human																					1345	1345150063	111427982	PRJNA883019			99.98	1852924	63	lineage4.9	RR-TB	['tree','diff','tbprofiler','input']	tuberculosis: human-adapted	L4	Mycobacterium tuberculosis	H37Rv
SAMN16966019	SRR13180389	WGS	SCIENSANO	SRX9618330	Illumina MiSeq	PAIRED	RANDOM	GENOMIC	ILLUMINA	SRS7820528	SRP295468	['SAMN16966019','SRR13180389','SRP295468','SRS7820528','PRJNA681718','S14MY00112','681718','bp0','16966019','S14MY00112_1.fastq.gz','SRX9618330']	2014	2020-12-02T08:06:00.000Z			BEL	Europe			Homo sapiens	3	human																					323	323933439	178404158	PRJNA681718								input	tuberculosis: unclassified		Mycobacterium tuberculosis
SAMN35621605	SRR24827267	WGS	WADSWORTH CENTER	SRX20592248	Illumina MiSeq	PAIRED	RANDOM	GENOMIC	ILLUMINA	SRS17892747	SRP441116	['SRP441116','SAMN35621605','SRS17892747','bp0','35621605','SRX20592248','980174','SRR24827267','iValiD_TB_S5','iValiD_TB_S5_R1.fastq.gz','PRJNA980174','S5']	2018	2023-06-05T11:44:00.000Z		43.2994 N 74.2179 W	USA	North America	NY		Homo sapiens	3	human																					586	586097034	330040317	PRJNA980174			99.43	1591145	88	lineage1.1.2	MDR-TB	['input','tbprofiler','tree','diff']	tuberculosis: unclassified		Mycobacterium tuberculosis
SAMEA104600220	ERR2307429	WGS	FZB	ERX2358721	Illumina HiSeq 2500	PAIRED		GENOMIC	ILLUMINA	ERS2211502	ERP105903	['ERR2307429','ena-STUDY-FZB-22-12-2017-11:22:56:801-326','ERS2211502','PRJEB24099','1967-08','SAMEA104600220','448111','ERP105903','8821259','ena-RUN-FZB-19-02-2018-14:17:48:266-66','ERX2358721','ena-EXPERIMENT-FZB-19-02-2018-14:17:48:266-66']		2022-07-21T23:21:00.000Z																														476	476515800	279977799	PRJEB24099								input	MTBC		Mycobacterium tuberculosis complex sp.
SAMEA11207498	ERR7802073	WGS	UNIVERSITY OF BASEL, SWITZERLAND	ERX7369761	Illumina NovaSeq 6000	SINGLE		GENOMIC	ILLUMINA	ERS8856998	ERP134075	['ERS8856998','G46895','ena-EXPERIMENT-TAB-21-12-2021-17:16:01:264-10227','ERR7802073','794708','24685683','ERP134075','9bc3fa2b-c877-4dc7-b821-d8f2b9e08e1b','SAMEA11207498','ena-RUN-TAB-21-12-2021-17:16:01:264-10228','PRJEB49562','ERX7369761']	2019	2022-07-28T01:08:00.000Z			TZA	Africa			Homo sapiens	3	human																					619	619920325	181850799	PRJEB49562								input	tuberculosis: unclassified		Mycobacterium tuberculosis
SAMEA110420762	ERR9993240	WGS	CTB/NICD - SOUTH AFRICA, SOUTH AFRICA	ERX9533647	Illumina NovaSeq 6000	PAIRED	RANDOM	GENOMIC	ILLUMINA	ERS12518837		['run.1478.1.3cfa68bac5c1ddacb55d439d1e8b7221','ERR9993240','30017065','experiment.1478.4b6121da','sample.1478.a9a76e7f','ERX9533647','SAMEA110420762','ERS12518837']		2022-08-10T14:24:00.000Z																														1160	1160033038	374482889										tuberculosis: unclassified		Mycobacterium tuberculosis
SAMN40030638	SRR28044621	WGS	CHRISTIAN MEDICAL COLLAGE, VELLORE	SRX23695737	Illumina NovaSeq 6000	PAIRED	RANDOM	GENOMIC	ILLUMINA	SRS20525971	SRP226525	['575883','SRR28044621','SRP226525','SRS20525971','SAMN40030638','PRJNA575883','401011612','40030638','401011612_R1.fastq.gz','SRX23695737']	2022	2024-02-22T06:56:00.000Z		21.7679 N 78.8718 E	IND	Asia	Madhya Pradesh - Bhairopur		Homo sapiens	3	human																					1061	1061175754	446244833	PRJNA575883			99.03	1743021	51	lineage4.8	Pre-XDR-TB	['tbprofiler','input','tree','diff']	tuberculosis: unclassified		Mycobacterium tuberculosis
SAMEA7527897	ERR4799311	WGS	FOUNDATION FOR MEDICAL RESEARCH INDIA	ERX4668728	NextSeq 500	PAIRED	RANDOM	GENOMIC	ILLUMINA	ERS5284368	ERP124850	['ERX4668728','project.Mumbai','ERP124850','ERR4799311','sample.27776','22461442','run.27776','experiment.27776','ERS5284368','SAMEA7527897','773292','PRJEB41116']		2021-11-10T01:50:00.000Z			IND	Asia	Mumbai					S	S				R	R	S	R				R			S		R	S		752	752326998	346189562	PRJEB41116	Walker_2022		99.39	1564700	51	lineage4.2.2.2	Pre-XDR-TB	['tbprofiler','tree','CRyPTIC_IND','input','diff','Walker_2022']	tuberculosis: unclassified		Mycobacterium tuberculosis
SAMN42410008	SRR29772729	WGS	INDIAN COUNCIL FOR MEDICAL RESEARCH NATIONAL INSTITUTE OF RESEARCH IN TUBERCULOSIS	SRX25272796	Illumina MiSeq	PAIRED	PCR	GENOMIC	ILLUMINA	SRS21957230	SRP367420	['MD094','PRJNA822663','SRR29772729','MD094_R1.fastq.gz','SAMN42410008','822663','SRX25272796','27256613','SRP367420','42410008','bp0','SRS21957230']	2022	2024-07-11T01:35:00.000Z		13.07265210 N 80.25039808 E	IND	Asia			Homo sapiens	3	human																					1005	1005747882	434563480	PRJNA822663									tuberculosis: unclassified		Mycobacterium tuberculosis
SAMEA6455999	ERR3801615	WGS	INSTITUTE OF TROPICAL MEDICINE	ERX3803505	Illumina HiSeq 2500	PAIRED	RANDOM	GENOMIC	ILLUMINA	ERS4221548	ERP119211	['ERP119211','ERX3803505','webin-reads-14-02229','ena-STUDY-Institute of tropical medicine-08-01-2020-09:16:49:129-1770','600196','ERR3801615','PRJEB36076','SAMEA6455999','ERS4221548','13824001','14-02229']	2014	2020-01-18T22:44:00.000Z			GMB	Africa		sputum	Homo sapiens	3	human																					427	427479858	262598068	PRJEB36076								input	tuberculosis: human-adapted		Mycobacterium africanum
SAMN08637000	SRR6807753	WGS	NIH / NIAID	SRX5234248	Illumina HiSeq 2500	PAIRED	RANDOM	GENOMIC	ILLUMINA	SRS3020807	SRP133963	['PLHK16021987_21498','SRS3020807','SRX5234248','SRP133963','SAMN08637000','bp0','PRJNA436997','3248','8637000','TB-CPath-Crudu-IS-1009-DNA037_D1_S37_R2_001.fastq.gz','SRR6807753','1616_3248','436997']	2016-10	2018-03-05T17:38:00.000Z		47.0105 N 28.8638 E	MDA	Europe	Chisinau	sputum	Homo sapiens	3	human																					390	390898532	168374143	PRJNA436997			99.58	1732701	59	lineage2.2.1	MDR-TB	['input','diff','tbprofiler','tree']	tuberculosis: unclassified		Mycobacterium tuberculosis
SAMEA7184684	ERR4457910	WGS	IMPERIAL COLLEGE LONDON	ERX4398281	Illumina HiSeq 2000	PAIRED	RANDOM	GENOMIC	ILLUMINA	ERS4944925	ERP123401	['ena-STUDY-IMPERIAL COLLEGE LONDON-12-08-2020-14:44:57:582-2394','ERS4944925','LI2193709','666870','ERP123401','ERR4457910','SAMEA7184684','ERX4398281','LI2193709_raw_wgs','16336916','PRJEB39837','LI2193709_raw_wgs_R1R2']	2009	2020-10-01T21:51:00.000Z			PER	South America	Lima		Homo sapiens	3	human																					319	319978362	139528956	PRJEB39837								['standford','input']	tuberculosis: unclassified		Mycobacterium tuberculosis
SAMN09284086	SRR7240492	WGS	USDA-NVSL-DBL	SRX4146240	Illumina MiSeq	PAIRED	RANDOM PCR	GENOMIC	ILLUMINA	SRS3359857	SRP053287	['01-4286','SRS3359857','SRP053287','SAMN09284086','01-4286_S1_L001_R1_001.fastq.gz','SRX4146240','PRJNA251692','9284086','251692','SRR7240492']		2018-05-31T08:43:00.000Z						As reported: Fed	Bos taurus	2	domestic cattle																					461	461365680	312910614	PRJNA251692			93.22	440384	23	La1.7.1	Other	['tbprofiler','tree','diff','input']	tuberculosis: animal-adapted	La1	Mycobacterium bovis
SAMEA2399492	ERR2515087	WGS	PHE	ERX2534297	Illumina MiSeq	PAIRED	RANDOM	GENOMIC	ILLUMINA	ERS2399677	ERP107961	['ERP107961','ERS2399677','SAMEA2399492','project.First_10k_genomes_study_set_4','ERR2515087','run.7313','PRJEB25991','ERX2534297','experiment.7313','10124214','sample.7313','493034']		2021-10-23T18:08:00.000Z			GBR	Europe	England																S									180	180055264	98611740	PRJEB25991	Walker_2022		99.41	1109802	35	lineage1.2.1.1	Sensitive	['tree','tbprofiler','CRyPTIC_PHE','diff','Walker_2022','input','Napier_2020']	tuberculosis: human-adapted	L1.2.1	Mycobacterium tuberculosis
SAMEA3671383	ERR1193721	WGS	UNIVERSITY OF BASEL	ERX1267034	Illumina HiSeq 2500	PAIRED	RANDOM	GENOMIC	ILLUMINA	ERS978532	ERP012852	['G01653','SAMEA3671383','ERR1193721','ena-RUN-UNIVERSITY OF BASEL-16-12-2015-16:26:05:034-62','ena-EXPERIMENT-UNIVERSITY OF BASEL-16-12-2015-16:26:05:034-62','ERX1267034','ERP012852','PRJEB11460','ena-STUDY-UNIVERSITY OF BASEL-19-10-2015-17:08:25:268-8','ERS978532','343620','5807068']		2016-09-29T13:39:00.000Z																														325	325744286	165783331	PRJEB11460			99.69	994758	50	lineage4.3.4.1	Sensitive	['input','tree','Menardo_2018','tbprofiler','diff','Menardo_2021','Napier_2020','Stucki_2016']	tuberculosis: human-adapted	L4.3.4.1	Mycobacterium tuberculosis
SAMN37848350	SRR26399404	WGS	UNIVERSITY OF MELBOURNE/ THE PETER DOHERTY INSTITUTE FOR INFECTION AND IMMUNITY	SRX22104993	Illumina HiSeq 4000	PAIRED	RANDOM	GENOMIC	ILLUMINA	SRS19170074	SRP466602	['SRR26399404','1028637','SAMN37848350','SRX22104993','SRP466602','Sample_431_1.fastq.gz','37848350','PRJNA1028637','bp0','SRS19170074','Sample_431']		2023-10-16T19:03:00.000Z		10.8231 N 106.6297 E	VNM	Asia	Ho Chi Minh City	sputum	Homo sapiens	3	human																					559	559974000	243641327	PRJNA1028637			99.47	1615357	54	lineage1.1.1.1	Sensitive	['tree','input','tbprofiler','diff']	tuberculosis: unclassified		Mycobacterium tuberculosis
SAMEA115475672	['ERR12866287','ERR12866286']	WGS		['ERX12239107','ERX12239108']	Illumina NovaSeq 6000	SINGLE		GENOMIC	ILLUMINA	ERS18732034		['ERX12239108','ena-RUN-TAB-10-04-2024-10:42:12:220-1696','SAMEA115475672','PRJEB49562','ERR12866287','ERR12866286','ena-RUN-TAB-10-04-2024-10:42:12:219-1694','ERX12239107','G67307','ena-EXPERIMENT-TAB-10-04-2024-10:42:12:219-1693','ERP134075','9bc3fa2b-c877-4dc7-b821-d8f2b9e08e1b','ena-EXPERIMENT-TAB-10-04-2024-10:42:12:220-1695','ERS18732034','42717367','794708']					TZA	Africa			Homo sapiens	3	human																					573	573280697	178568136	PRJEB49562									tuberculosis: unclassified		Mycobacterium tuberculosis
SAMN26722366	SRR18337369	WGS	INSTITUTO ARAGONES DE CIENCIAS DE LA SALUD	SRX14473630	Illumina MiniSeq	PAIRED	PCR	GENOMIC	ILLUMINA	SRS12274869	SRP364290	['PRJNA816739','21ID00699','816739','bp0','21ID00699_HMS 14036','SRS12274869','SAMN26722366','SRR18337369','SRP364290','26722366','SRX14473630','21ID00699_S10_R1_001.fastq.gz']	2022	2022-03-18T15:17:00.000Z		41.64453389 N 0.85861015 W	ESP	Europe	Zaragoza	sputum	Homo sapiens	3	human																					202	202654875	64733510	PRJNA816739			99.73	1454426	44	lineage4.6.1.1	Sensitive	['tbprofiler','tree','input','diff']	tuberculosis: unclassified		Mycobacterium tuberculosis
SAMN06092259	SRR5067228	WGS	UNIVERSITY OF MELBOURNE	SRX2387526	Illumina HiSeq 2500	PAIRED	RANDOM	GENOMIC	ILLUMINA	SRS1829468	SRP094134	['02MTB1441_S155_L002_2.fastq.gz','PRJNA355614','HCMC0562','355614','SAMN06092259','SRP094134','SRX2387526','bp0','SRR5067228','SRS1829468','6092259']	2010-07	2016-12-01T20:54:00.000Z		10.82 N 106.63 E	VNM	Asia	Ho Chi Minh City	sputum	Homo sapiens	3	human																					543	543821504	263871487	PRJNA355614			99.43	1384229	46	lineage2.2.1	Sensitive	['tbprofiler','Napier_2020','Menardo_2021','diff','input','tree']	tuberculosis: human-adapted	L2.2.1	Mycobacterium tuberculosis
SAMEA2534763	['ERR552607','ERR552606']	WGS		['ERX511675','ERX511676']	Illumina HiSeq 2500	PAIRED		GENOMIC	ILLUMINA	ERS458165		['ena-STUDY-FZB-22-06-2015-17:16:39:392-292','SAMEA2534763','ERP010814','PRJEB9680','2391-06_lib1084_hpi_2013-12-19_150bp','ERX511676','2391-06','2391-06_lib1084_hpi_2013-11-11_150bp','3794131','ERR552607','ERR552606','287903','ERX511675','ERS458165']					UZB	Asia						S	S			R		R					R	R	R				S			314	315787500	183509462	PRJEB9680	CRyPTIC_WHO2021_PMC7612554		99.56	1673796	57	lineage2.2.1	MDR-TB	['input','Walker_2022','tree','Menardo_2021','diff','Napier_2020','tbprofiler','Menardo_2018']	tuberculosis: human-adapted	L2.2.1	Mycobacterium tuberculosis
SAMN19687968	SRR14801789	WGS	SIMON FRASER UNIVERSITY	SRX11134728	NextSeq 500	PAIRED	RANDOM	GENOMIC	ILLUMINA	SRS9198118	SRP323639	['736718','SRX11134728','TB-222-4397-18_S69','SRR14801789','SAMN19687968','PRJNA736718','19687968','TB-222-4397-18_S69_1.fastq.gz','SRP323639','SRS9198118','bp0']	2018	2021-06-13T22:32:00.000Z		47.03278 N 28.89972 E	MDA	Europe			Homo sapiens	3	human																					518	518796438	195333238	PRJNA736718			99.45	1789162	62	lineage4.2.1.1	Sensitive	['tree','input','diff','tbprofiler']	tuberculosis: unclassified		Mycobacterium tuberculosis
SAMEA3451345	ERR2517621	WGS	RIVM	ERX2536837	Illumina HiSeq 2500	PAIRED	RANDOM	GENOMIC	ILLUMINA	ERS2402299	ERP107973	['project.First_10k_genomes_study_set_10','sample.9807','run.9807','10126958','ERR2517621','493040','ERS2402299','ERX2536837','SAMEA3451345','PRJEB26002','ERP107973','experiment.9807']		2021-10-23T20:18:00.000Z			NLD	Europe										S		S					S	S								556	556921085	267996702	PRJEB26002	Walker_2022		99.53	1856741	50	lineage3	Sensitive	['tbprofiler','input','Walker_2022','Napier_2020','CRyPTIC_RIVM','diff','tree']	tuberculosis: human-adapted	L3	Mycobacterium tuberculosis
SAMN15180458	SRR11972446	WGS	UNIVERSITY OF OTAGO	SRX8515928	Illumina MiSeq	PAIRED	RANDOM	GENOMIC	ILLUMINA	SRS6813584	SRP266712	['SRR11972446','SAMN15180458','M282_R1.fastq.gz','M282','SRX8515928','SRS6813584','15180458','PRJNA638161','SRP266712','638161']		2020-06-10T04:56:00.000Z		16.8409 N 96.1735 E	MMR	Asia	Yangon	sputum	Homo sapiens	3	human																					225	225508454	139959742	PRJNA638161			90.28	1163263	28	lineage2.2.1	MDR-TB	['tree','tbprofiler','diff','input']	tuberculosis: unclassified		Mycobacterium tuberculosis
SAMN31673575	SRR22249611	WGS	INSTITUTE OF CLINICAL PATHOLOGY AND MEDICAL RESEARCH	SRX18226077	NextSeq 500	PAIRED	RANDOM	GENOMIC	ILLUMINA	SRS15722425	SRP407089	['SAMN31673575','SRX18226077','SRS15722425','19-1773-0186','899911','19-1773-0186_1.fastq.gz','31673575','SRR22249611','bp0','PRJNA899911','SRP407089']	2019	2022-11-09T19:18:00.000Z			AUS	Oceania	NSW		Homo sapiens	3	human																					479	479157318	200121531	PRJNA899911			99.63	1887994	62	lineage3	Sensitive	['input','diff','tree','tbprofiler']	tuberculosis: unclassified		Mycobacterium tuberculosis
SAMEA113538432	ERR11466378	WGS	FZB	ERX10872535	NextSeq 500	PAIRED		GENOMIC	ILLUMINA	ERS15534853	ERP147571	['ERS15534853','979605','ena-RUN-TAB-22-05-2023-12:53:16:428-8195','ena-EXPERIMENT-TAB-22-05-2023-12:53:16:428-8194','PRJEB62480','ERX10872535','ERR11466378','35506809','d05d2f15-c027-4055-b906-d9d6d110849e','ERP147571','BTB-731','SAMEA113538432']		2023-09-17T03:14:00.000Z			BWA	Africa																										516	516250372	223540190	PRJEB62480			95.83	1511987	41	lineage4.1.2.1	Sensitive	['Kopanyo','tree','input','tbprofiler','diff']	tuberculosis: unclassified		Mycobacterium tuberculosis
SAMN05915264	SRR28394255	WGS	FIND, THE FOUNDATION FOR INNOVATIVE NEW DIAGNOSTICS	SRX23999097	Illumina HiSeq 2500	PAIRED	RANDOM	GENOMIC	ILLUMINA	SRS20795667	SRP496567	['SRR28394255','SRX23999097','SRS20795667','SAMN05915264','WGS-Peru4712','SRP496567','01-R1556','343736','Peru4712_R1.fastq.gz','5915264','PRJNA343736']	2012	2024-03-20T08:00:00.000Z		12 S 77 W	PER	South America	Lima	As reported: patient	Homo sapiens	3	human																					928	928352000	433362062	PRJNA343736			99.59	1835049	52	lineage4.3.3	MDR-TB	['diff','standford','tbprofiler','tree','input']	tuberculosis: unclassified		Mycobacterium tuberculosis
SAMN40947030	SRR28646087	WGS	NIAID TB PORTALS PROGRAM	SRX24239173	NextSeq 2000	PAIRED	RANDOM	GENOMIC	ILLUMINA	SRS21007536	SRP501539	['40947030','SRR28646087','1074784','PRJNA1074784','TBPO-5210_lib54910_nextseq_ny0081_151bp.filtered_2_bwa.1.fastq.gz','62340','SRX24239173','SRP501539','SAMN40947030','SRS21007536']	2022	2024-04-12T17:31:00.000Z		45.9432 N 24.9668 E	ROU	Europe		sputum	Homo sapiens	3	human																					694	694498122	239644710	PRJNA1074784			98.37	1726286	52	lineage4.8	Pre-XDR-TB	['tbprofiler','diff','input']	tuberculosis: unclassified		Mycobacterium tuberculosis
SAMN14417280	SRR11662275	WGS	KHON KAEN UNIVERSITY	SRX8223328	Illumina HiSeq 2500	PAIRED	Restriction Digest	GENOMIC	ILLUMINA	SRS6579966	SRP259494	['14417280','SRP259494','M41879-59_R1.fq.gz','SRR11662275','SRS6579966','PRJNA613706','bp0','SRX8223328','M41879-59','613706','SAMN14417280']	2017	2020-05-01T15:15:00.000Z		17.168 N 102.444 E	THA	Asia		sputum	Homo sapiens	3	human																					1331	1331178900	530517771	PRJNA613706			99.36	1811079	61	lineage2.2.1	RR-TB	['input','diff','tree','tbprofiler']	tuberculosis: unclassified		Mycobacterium tuberculosis
SAMN08612741	SRR6785290	WGS	SAN RAFFAELE	SRX3744838	NextSeq 500	PAIRED	RANDOM	GENOMIC	ILLUMINA	SRS3001245	SRP128089	['SRP128089','SAMN08612741','8612741','SRR6785290','PRJNA428596','SRX3744838','3572-13_WGS','3572-13_lib3540_nextseq_n0007_151bp.gatk.bam','SRS3001245','bp0','3572-13','428596']		2018-02-27T06:04:00.000Z							Homo sapiens	3	human																					784	784055541	579041559	PRJNA428596								input	tuberculosis: unclassified		Mycobacterium tuberculosis
SAMN41724496	SRR29441115	WGS	SAPPHE	SRX24953292	NextSeq 500	PAIRED	RANDOM	GENOMIC	ILLUMINA	SRS21657003	SRP514414	['PRJNA1120504','SRX24953292','SRS21657003','1120504','41724496','2134005778','SRR29441115','SRP514414','2134005778_R1.fastq.gz','SAMN41724496']	2021	2024-06-17T19:14:00.000Z			AUS	Oceania			Homo sapiens	3	human																					567	567088352	256309114	PRJNA1120504									tuberculosis: unclassified		Mycobacterium tuberculosis
SAMN06091957	SRR5065321	WGS	UNIVERSITY OF MELBOURNE	SRX2385688	Illumina HiSeq 2500	PAIRED	RANDOM	GENOMIC	ILLUMINA	SRS1827753	SRP094134	['SRR5065321','02MTB1849_S111_L001_2.fastq.gz','HCMC0260','SAMN06091957','bp0','PRJNA355614','SRP094134','6091957','SRS1827753','355614','SRX2385688']	2011-02	2016-11-30T22:50:00.000Z		10.82 N 106.63 E	VNM	Asia	Ho Chi Minh City	sputum	Homo sapiens	3	human																					549	549023076	254894177	PRJNA355614			87.98	1341328	44	lineage2.2.1	Sensitive	['input','tree','Menardo_2021','tbprofiler','diff','Napier_2020']	tuberculosis: human-adapted	L2.2.1	Mycobacterium tuberculosis
SAMEA112802258	ERR11068458	WGS	FZB	ERX10515388	NextSeq 2000	PAIRED		GENOMIC	ILLUMINA	ERS14809804	ERP010814	['22004974','33854314','ena-EXPERIMENT-TAB-21-03-2023-12:28:22:860-127397','ena-STUDY-FZB-22-06-2015-17:16:39:392-292','ERS14809804','SAMEA112802258','287903','PRJEB9680','ERX10515388','ERP010814','ERR11068458','ena-RUN-TAB-21-03-2023-12:28:22:860-127398']		2023-07-21T02:05:00.000Z																														499	499057230	171722216	PRJEB9680								input	tuberculosis: unclassified		Mycobacterium tuberculosis
SAMN20693212	SRR16370459	WGS	HARVARD MEDICAL SCHOOL	SRX12647687	Illumina HiSeq 2500	PAIRED	RANDOM	GENOMIC	ILLUMINA	SRS10600983	SRP341700	['20693212','IDR1200022433','SRS10600983','SRP341700','IDR1200022433_R1.fastq.gz','SAMN20693212','SRR16370459','bp0','771909','PRJNA771909','SRX12647687']		2021-10-16T19:09:00.000Z																														399	399284893	238633399	PRJNA771909			99.51	1193621	65	lineage2.2.1	MDR-TB	['tree','diff','input','tbprofiler']	tuberculosis: unclassified		Mycobacterium tuberculosis
SAMN09100502	SRR7069118	OTHER	MODMEDMICOXFORD	SRX3999649	Illumina MiSeq	PAIRED		OTHER	ILLUMINA	SRS3281854	SRP076676	['SRP076676','SRR7069118','302362','SRS3281854','SAMN09100502','PRJNA302362','MMMOSAM:7f5103ee-5424-48f4-b259-7aae03a3029e','SRX3999649','MMMOSRA:7f5103ee-5424-48f4-b259-7aae03a3029e','9100502']	2015	2018-04-26T14:18:00.000Z			GBR	Europe			Homo sapiens	3	human																					303	303616908	179506545	PRJNA302362									tuberculosis: unclassified		Mycobacterium tuberculosis
SAMEA7546554	ERR4813049	WGS	UNIVERSIDAD PERUANA CAYETANO HEREDIA	ERX4683039	Illumina NovaSeq 6000	PAIRED	RANDOM	GENOMIC	ILLUMINA	ERS5303209	ERP124939	['773301','ERS5303209','PRJEB41199','ERR4813049','sample.28902','experiment.28902','22465948','ERX4683039','SAMEA7546554','ERP124939','project.Peru_Wellcome','run.28902']	2018	2021-11-10T09:04:00.000Z			PER	South America						S	S			S	S	R	S	S				R	R	S	S	S	S	S	R	805	805920522	257807514	PRJEB41199	['CRyPTIC_reuse_table','Walker_2022']							['input','standford','Walker_2022','CRyPTIC_reuse_table','CRyPTIC_UPCH']	tuberculosis: unclassified		Mycobacterium tuberculosis
SAMEA104362446	ERR2184605	WGS	UNIVERSIDAD PERUANA CAYETANO HEREDIA, PERU	ERX2240772	Illumina HiSeq 4000	PAIRED	RANDOM	GENOMIC	ILLUMINA	ERS1987424	ERP104985	['ERP104985','sample.893','ERX2240772','ERR2184605','project.Peru-set1-Tandem','548708','12061836','SAMEA104362446','ERS1987424','PRJEB23245','run.893','experiment.893']	2016	2022-07-17T12:07:00.000Z			PER	South America						S				S	S	S	S	S				S		S	S	S	S	S	S	389	389961300	175989447	PRJEB23245	['Walker_2022','CRyPTIC_reuse_table']		99.47	1685506	61	lineage4.1.2	Sensitive	['diff','tree','Walker_2022','CRyPTIC_reuse_table','CRyPTIC_UPCH','input','Nimmo_2024','tbprofiler']	tuberculosis: human-adapted	L4	Mycobacterium tuberculosis
SAMN41418337	SRR29053182	WGS	FIND, THE FOUNDATION FOR INNOVATIVE NEW DIAGNOSTICS	SRX24578002	Illumina HiSeq 2000	PAIRED	RANDOM	GENOMIC	ILLUMINA	SRS21317989	SRP507535	['41418337','SRP507535','SRX24578002','1109295','6B1800_8AB6582A4640','SRS21317989','IDR1600040333_R1.fastq.gz','SAMN41418337','6B1800_8AB6582A4640_IDR1600040333','PRJNA1109295','SRR29053182']	2016	2024-05-18T00:37:00.000Z			USA	North America			Homo sapiens	3	human																					721	721495983	465325962	PRJNA1109295								WHO_mutations_2023	tuberculosis: unclassified		Mycobacterium tuberculosis
SAMEA5189576	ERR4187941	WGS	WELLCOME SANGER INSTITUTE	ERX4149710	HiSeq X Ten	PAIRED	RANDOM	GENOMIC	ILLUMINA	ERS2997071	ERP021867	['0f02556a-ff90-11e8-9f73-3c4a9275d6c8','PRJEB19799','Exploring_the_richness_of_Mycobacterium_bovis_strain_diversity-sc-4667','SC_EXP_29589_2#65','ERX4149710','SC_RUN_29589_2#65','15093079','ERP021867','480613','ERS2997071','SAMEA5189576','ERR4187941']		2020-06-04T07:49:00.000Z			GBR	Europe																										226	226170518	61404065	PRJEB19799			99.41	1184499	37	La1.8.1	Other	['input','diff','tree','tbprofiler','bovis_GBR']	tuberculosis: animal-adapted	La1	Mycobacterium bovis
SAMN27519746	SRR18714964	WGS	NIH / NIAID	SRX14815569	NextSeq 500	PAIRED	RANDOM	GENOMIC	ILLUMINA	SRS12572106	SRP369525	['bp0','PRJNA825524','SRP369525','UKR-245_lib39246_nextseq_ny0002_151bp.filtered_2nd.1.fastq.gz','18415','SRR18714964','SRX14815569','825524','SRS12572106','27519746','SAMN27519746']	2020	2022-04-11T14:33:00.000Z		51.4982 N 31.2893 E	UKR	Europe	Chernihiv	sputum	Homo sapiens	3	human																					3481	3481193876	1167604869	PRJNA825524			99.42	1780763	58	lineage2.2.1	Pre-XDR-TB	['TB_Portals','diff','input','tree','tbprofiler']	tuberculosis: unclassified		Mycobacterium tuberculosis
SAMN05918575	SRR28394093	WGS	FIND, THE FOUNDATION FOR INNOVATIVE NEW DIAGNOSTICS	SRX23998947	Illumina HiSeq 2500	PAIRED	RANDOM	GENOMIC	ILLUMINA	SRS20795516	SRP496567	['SRR28394093','343736','SAMN05918575','5918575','PRJNA343736','Peru4461_R1.fastq.gz','SRX23998947','SRS20795516','SRP496567','WGS-Peru4461','M0004513-9']	2012	2024-03-20T07:58:00.000Z		12 S 77 W	PER	South America	Lima	As reported: patient	Homo sapiens	3	human																					284	284435500	155869259	PRJNA343736			99.55	2046997	56	lineage4.3.4.2	MDR-TB	['tree','tbprofiler','input','diff','standford']	tuberculosis: unclassified		Mycobacterium tuberculosis
SAMN20491807																	BRA	South America																																					standford	tuberculosis: unclassified		Mycobacterium tuberculosis
SAMN34293986	SRR24256111	WGS	NIH / NIAID	SRX20051839	NextSeq 500	PAIRED	RANDOM	GENOMIC	ILLUMINA	SRS17387098	SRP433800	['TBPO-2690_lib47488_nextseq_ny0030_151bp.filtered_2nd.1.fastq.gz','PRJNA958249','SRS17387098','bp0','SRX20051839','SRR24256111','SAMN34293986','SRP433800','34293986','21611','958249']	2021	2023-04-21T17:57:00.000Z		48.3794 N 31.1656 E	UKR	Europe		sputum	Homo sapiens	3	human																					464	464027353	153039996	PRJNA958249			99.78	1780878	57	lineage4.3.3	Sensitive	['tbprofiler','input','tree','diff']	tuberculosis: unclassified		Mycobacterium tuberculosis
SAMEA2683063	ERR751580	WGS	SC	ERX695262	Illumina HiSeq 2000	PAIRED	RANDOM	GENOMIC	ILLUMINA	ERS519124	ERP004677	['SC_RUN_14722_8#41','SC_EXP_14722_8#41','Mycobacterium_tuberculosis__HICF__sequencing-sc-2926','ERS519124','3336655','SAMEA2683063','ERX695262','ERP004677','PH840_LS055M_1-sc-1838258','ERR751580','PRJEB5280','247745']	2011	2016-01-09T04:50:00.000Z			PER	South America			Homo sapiens	3	human																					563	563707200	310381422	PRJEB5280			99.84	1587333	37	lineage4.3.4.2	MDR-TB	['diff','Menardo_2021','tbprofiler','Napier_2020','input','Nimmo_2024','tree','standford']	tuberculosis: human-adapted	L4.3.4.2	Mycobacterium tuberculosis
SAMEA7548434	ERR4815074	WGS	PUBLIC HEALTH ENGLAND	ERX4684916	Illumina MiSeq	PAIRED	RANDOM	GENOMIC	ILLUMINA	ERS5305086	ERP124941	['22467831','ERR4815074','ERS5305086','project.PHE-TB','773303','PRJEB41201','ERP124941','run.17894','ERX4684916','sample.17894','SAMEA7548434','experiment.17894']		2021-11-10T13:07:00.000Z			GBR	Europe																										308	308403293	188551549	PRJEB41201								['CRyPTIC_PHE','input']	tuberculosis: unclassified		Mycobacterium tuberculosis
SAMD00179004	DRR184931	WGS	RIT_JATA	DRX175410	Illumina MiSeq	PAIRED	RANDOM	GENOMIC	ILLUMINA	DRS113829	DRP005596	['DRX175410','SAMD00179004','DRR184931','13323077','DRP005596','DRS113829','PRJDB8553','590380']		2019-11-18T19:27:00.000Z			VNM	Asia	Hanoi																									469	469079001	290724122	PRJDB8553								['Menardo_2021','Napier_2020']	tuberculosis: human-adapted	L2.2.1	Mycobacterium tuberculosis
SAMEA1904728	ERR294255	WGS	SC	ERX267588	Illumina HiSeq 2000	PAIRED	RANDOM	GENOMIC	ILLUMINA	ERS213990	ERP000276	['ERP000276','ERR294255','S00013835-sc-2013-02-14T07:42:30Z-1561575','2190800','SC_EXP_9472_8#78','203976','Mycobacterium tuberculosis pilot-sc-2010-07-26','PRJEB2221','ERX267588','SC_RUN_9472_8#78','ERS213990','SAMEA1904728']		2013-06-25T07:50:00.000Z																														527	527220200	277596119	PRJEB2221			99.42	1780250	40	lineage3	Sensitive	['diff','tbprofiler','input','tree']	tuberculosis: unclassified		Mycobacterium tuberculosis
SAMN14396398	SRR11342379	WGS	SAN RAFFAELE SCIENTIFIC INSTITUTE	SRX7945354	NextSeq 500	PAIRED	RANDOM	GENOMIC	ILLUMINA	SRS6332194	SRP187175	['bp0','IT1327','SRP187175','SRR11342379','IT1327_S77_R1_001.fastq.gz','SRX7945354','PRJNA524863','SAMN14396398','S77','SRS6332194','14396398','524863']	2018	2020-03-18T12:06:00.000Z			ITA	Europe		sputum	Homo sapiens	3	human																					418	418906052	171168740	PRJNA524863								input	tuberculosis: unclassified		Mycobacterium tuberculosis
SAMD00142586	DRR188673	WGS	RIT_JATA	DRX179138	Illumina MiSeq	PAIRED	other	GENOMIC	ILLUMINA	DRS201172	DRP007602	['PRJDB7494','DRX179138','DRS201172','754720','SAMD00142586','DRR188673','DRP007602','20796115']	2017	2021-08-14T17:29:00.000Z			JPN	Asia	Kinki		Homo sapiens	3	human																					542	542309054	332956135	PRJDB7494			99.57	1271950	83	lineage2.2.1	Other	['tbprofiler','diff','tree','input']	tuberculosis: unclassified		Mycobacterium tuberculosis
SAMN16522017	SRR12882409	WGS	SWISSTPH	SRX9348399	Illumina HiSeq 2000	PAIRED		GENOMIC	ILLUMINA	SRS7571384	SRP288262	['bp0','BSSE_QGF_114584_CD4GDANXX_2_G36119_AAGACGGA_S91_L002_R1_001_MM_1.fastq.gz','16522017','SRR12882409','SRS7571384','BSSE-QGF-114584','SAMN16522017','PRJNA670836','670836','SRP288262','SRX9348399','G36119']	2016	2020-10-23T06:32:00.000Z			TZA	Africa		sputum	Homo sapiens	3	human																					641	641563312	355975495	PRJNA670836			99.42	1557729	34	lineage3.1.1	Sensitive	['diff','tbprofiler','input','tree']	tuberculosis: unclassified		Mycobacterium tuberculosis
SAMN03300061	SRR1791703	WGS	USDA-NVSL-DBL	SRX867365	Illumina MiSeq	PAIRED	RANDOM	GENOMIC	ILLUMINA	SRS839044	SRP053287	['PRJNA251692','SRP053287','SRR1791703','3300061','SRX867365','251692','250: 01-0843','250: 01-0843_files','SRS839044','01-0843','SAMN03300061']	2001	2015-02-23T13:17:00.000Z			MEX	North America			Bos taurus	2	domestic cattle																					705	705894455	543618054	PRJNA251692			99.42	699293	31	La1.8.1	Other	['diff','input','tree','tbprofiler']	tuberculosis: animal-adapted	La1	Mycobacterium bovis
SAMN35981806	SRR25206967	WGS	CHINESE CENTER FOR DISEASE CONTROL AND PREVENTION	SRX20953719	Illumina HiSeq 2500	PAIRED	RANDOM	GENOMIC	ILLUMINA	SRS18230695	SRP448193	['SAMN35981806','SRX20953719','bp0','SRP448193','TBMDR194','MDRTB194.bam','SRS18230695','35981806','PRJNA987438','SRR25206967','987438']		2023-07-09T00:41:00.000Z						sputum	Homo sapiens	3	human																					693	693126450	154764729	PRJNA987438			99.62	1739971	60	lineage2.2.1	Pre-XDR-TB	['tree','tbprofiler','diff','input']	tuberculosis: unclassified		Mycobacterium tuberculosis
SAMEA7551358	ERR4817995	WGS	PUBLIC HEALTH ENGLAND	ERX4687837	Illumina HiSeq 2500	PAIRED	RANDOM	GENOMIC	ILLUMINA	ERS5308007	ERP124941	['ERX4687837','ERR4817995','773303','run.20815','sample.20815','ERS5308007','ERP124941','experiment.20815','SAMEA7551358','22470752','PRJEB41201','project.PHE-TB']		2021-11-10T18:23:00.000Z			GBR	Europe																										0	809485	493563	PRJEB41201								['CRyPTIC_PHE','input']	tuberculosis: unclassified		Mycobacterium tuberculosis
SAMEA8741935	ERR8699127	WGS	UNIVERSITY OF CAPE TOWN	ERX8356595	Illumina HiSeq 4000	PAIRED	RANDOM	GENOMIC	ILLUMINA	ERS6421517	ERP135632	['PRJEB51043','811913','26335074','ERR8699127','ERS6421517','SAMEA8741935','sample.17039','ERP135632','ERX8356595','experiment.17039','project.Wellcome_clinical_isolates_site20','run.17039.1']		2022-03-15T06:33:00.000Z			ZAF	Africa						S				S	S	S	R	S				S		S	S	S	S	S	S	525	525982500	226687175	PRJEB51043	CRyPTIC_reuse_table		99.66	1789025	61	lineage4.3.2.1	Sensitive	['input','CRyPTIC_reuse_table','tbprofiler','diff','tree','CRyPTIC_UofCapeTown']	tuberculosis: unclassified		Mycobacterium tuberculosis
SAMN28052561	SRR19048739	WGS	NATIONAL INSTITUTE OF INFECTIOUS DISEASES "L. SPALLANZANI"	SRX15119988	Ion Torrent S5	SINGLE	RANDOM	GENOMIC	ION_TORRENT	SRS12864125	SRP373287	['bp0','SAMN28052561','SP664.fastq','SP664','834606','SRS12864125','28052561','SRX15119988','SRR19048739','PRJNA834606','SRP373287']	2018	2022-05-03T04:34:00.000Z		41.86 N 12.45 E	ITA	Europe	Rome	sputum	Homo sapiens	3	human																					280	280506907	221034190	PRJNA834606									tuberculosis: unclassified		Mycobacterium tuberculosis
SAMN41389760	SRR29017043	WGS	FIND, THE FOUNDATION FOR INNOVATIVE NEW DIAGNOSTICS	SRX24543489	Illumina HiSeq 2000	PAIRED	RANDOM	GENOMIC	ILLUMINA	SRS21288013	SRP507535	['SRR29017043','SAMN41389760','1019C8_C51CBF8F91BA','1109295','SRX24543489','41389760','PRJNA1109295','1019C8_C51CBF8F91BA_2007-02888','SRS21288013','SRP507535','TB-IS-1044-2007-02888_S159_R1_001.fastq.gz']	2007	2024-05-14T09:34:00.000Z			BGD	Asia			Homo sapiens	3	human																					172	172417840	76767660	PRJNA1109295			99.73	958636	33	lineage4.8	MDR-TB	['input','WHO_mutations_2023','tree','tbprofiler','diff']	tuberculosis: unclassified		Mycobacterium tuberculosis
SAMEA6517376	ERR3863224	WGS	LSHTM	ERX3875258	MinION	SINGLE	PCR	GENOMIC	OXFORD_NANOPORE	ERS4281793	ERP112081	['SAMEA6517376','ERS4281793','por6_07_barcode03_run3_batch2','ena-RUN-LSHTM-03-02-2020-18:03:42:985-18','ERX3875258','14006139','PRJEB29732','ERP112081','ena-STUDY-LSHTM-16-11-2018-09:03:26:645-26','545671','ERR3863224','ena-EXPERIMENT-LSHTM-03-02-2020-18:03:42:985-18']		2020-02-05T16:57:00.000Z																														370	370569680	329964268	PRJEB29732									tuberculosis: unclassified		Mycobacterium tuberculosis
SAMN31031350	SRR21733372	WGS	MDUPHL	SRX17728858	NextSeq 500	PAIRED	RANDOM	GENOMIC	ILLUMINA	SRS15258316	SRP399923	['857537','SRR21733372','AUSMDU00052981_S19_R1_001.fastq.gz','AUSMDU00052981','SRP399923','SAMN31031350','PRJNA857537','SRX17728858','SRS15258316','31031350']	2020	2022-09-28T00:56:00.000Z			AUS	Oceania	Victoria		Homo sapiens	3	human																					495	495047958	227924459	PRJNA857537			99.69	1556794	54	lineage2.2.1	Sensitive	['diff','tree','input','tbprofiler']	tuberculosis: unclassified		Mycobacterium tuberculosis
SAMEA7560381	ERR4827945	WGS	IML GAUTING	ERX4697929	NextSeq 500	PAIRED	RANDOM	GENOMIC	ILLUMINA	ERS5317018	ERP124980	['PRJEB41239','ERS5317018','ERP124980','project.Central_Asia','sample.2519','773307','SAMEA7560381','22475946','ERR4827945','ERX4697929','experiment.2519','run.2519']		2021-11-12T02:32:00.000Z																														1280	1280010764	567726707	PRJEB41239			99.27	1508258	43	lineage2.2.1	MDR-TB	['diff','tree','CRyPTIC_Gauting_CentralAsia','input','tbprofiler']	tuberculosis: unclassified		Mycobacterium tuberculosis
SAMN32709669	SRR23061499	AMPLICON	GENOSCREEN	SRX19014762	Illumina MiSeq	PAIRED	PCR	GENOMIC	ILLUMINA	SRS16434249	SRP417183	['SRX19014762','SRS16434249','SRR23061499','2198-2019-04705','bp0','PRJNA923280','923280','SRP417183','32709669','SAMN32709669','Deeplex238','2198-2019-04705_S75_L001_R1_001.fastq.gz']		2023-01-12T09:44:00.000Z			COM	Africa		skin	Homo sapiens	3	human																					31	31047043	16772171	PRJNA923280									leprosy		Mycobacterium leprae
SAMN41146666	SRR28858633	WGS	WADSWORTH CENTER	SRX24418683	NextSeq 500	PAIRED	RANDOM	GENOMIC	ILLUMINA	SRS21174152	SRP338930	['IDR2200042715-01-01','766641','41146666','SRS21174152','SAMN41146666','SRX24418683','SRP338930','IDR2200042715-01-01.R1.fastq.gz','SRR28858633','PRJNA766641']	2022	2024-05-01T09:20:00.000Z			USA	North America	New York state		Homo sapiens	3	human																					484	484517205	212521426	PRJNA766641			99.42	1641497	54	lineage1.2.1.2	Sensitive	['tree','input','tbprofiler','diff']	tuberculosis: unclassified		Mycobacterium tuberculosis
SAMN32819141	SRR23174434	WGS	AGRIFOOD AND BIOSCIENCES INSTITUTE	SRX19124852	Illumina HiSeq X	PAIRED	PCR	GENOMIC	ILLUMINA	SRS16524126	SRP418517	['BTB_TVR_654_Bov_1993_6.263_NI_1.fastq.gz','SRX19124852','32819141','TVR654','SRP418517','925930','BTB_TVR_654','SAMN32819141','SRS16524126','bp0','PRJNA925930','SRR23174434']	1993	2023-01-20T19:02:00.000Z			GBR	Europe			Bos taurus	2	bovine																					233	233894926	142301361	PRJNA925930			99.56	513791	36	La1.8.1	Other	['tbprofiler','diff','tree','input']	tuberculosis: animal-adapted	La1	Mycobacterium bovis
SAMEA7542057	ERR4810482	WGS	CCDC	ERX4678928	HiSeq X Ten	PAIRED	RANDOM	GENOMIC	ILLUMINA	ERS5298509	ERP124934	['ERP124934','SAMEA7542057','ERR4810482','run.10854','experiment.10854','ERX4678928','773297','ERS5298509','sample.10854','project.CDC_22','22463376','PRJEB41194']		2021-11-11T01:38:00.000Z			CHN	Asia						R	R			R	S	R	R	R				R	R	S	S	S	R	S	R	980	980539200	394657986	PRJEB41194	['CRyPTIC_reuse_table','Walker_2022']		99.49	1797022	61	lineage2.2.2	Pre-XDR-TB	['tree','Walker_2022','CRyPTIC_reuse_table','diff','input','tbprofiler','CRyPTIC_CCDC_CDC_22']	tuberculosis: unclassified		Mycobacterium tuberculosis
SAMN08732457	SRR6855933	WGS	SAN RAFFAELE	SRX3810856	Illumina MiSeq	PAIRED	RANDOM	GENOMIC	ILLUMINA	SRS3061405	SRP128089	['PRJNA428596','BT00026048_WGS','bp0','BT00026048','8732457','428596','SRX3810856','SRP128089','BT00026048_S12.gatk.bam','SRS3061405','SRR6855933','SAMN08732457']		2018-03-20T13:12:00.000Z							Homo sapiens	3	human																					377	377545560	223130448	PRJNA428596			99.56	765679	41	lineage4.3.2.1	Sensitive	['tbprofiler','input','diff','tree']	tuberculosis: unclassified		Mycobacterium tuberculosis
SAMN01908767	SRR671744	WGS	BGI	SRX225057	Illumina HiSeq 2000	PAIRED	PCR	GENOMIC	ILLUMINA	SRS388836	SRP018402	['SRP018402','SRS388836','187550','SRX225057','SRR671744','PRJNA187550','BGI-FC81EDLABXX-110204-L3-S-xz09021','BGI_S-xz09021_MYCmwvDDHDFAPEI-142_110204','BGI_S-xz09021','SAMN01908767','1908767']		2015-09-05T08:09:00.000Z			CHN	Asia							R					R	R						R				S			528	528000120	358523404	PRJNA187550	CRyPTIC_WHO2021_PMC7612554							['input','Walker_2022','Napier_2020']	tuberculosis: human-adapted	L2.2.1	Mycobacterium tuberculosis
SAMEA8989239	ERR6336782	WGS	LSHTM	ERX5968459	Illumina NovaSeq 6000	PAIRED	PCR	GENOMIC	ILLUMINA	ERS6671938	ERP130668	['ERR6336782','ntms2016_ntps_2016_193','SAMEA8989239','ERS6671938','ERX5968459','20376837','ena-EXPERIMENT-LSHTM-20-07-2021-14:55:36:167-96','748663','ena-STUDY-LSHTM-20-07-2021-14:03:43:317-406','PRJEB46482','ena-RUN-LSHTM-20-07-2021-14:55:36:167-96','ERP130668']		2021-09-27T04:31:00.000Z																														31	31816633	13950962	PRJEB46482			99.18	172773	5	lineage1.2.1.2	Sensitive	['input','tbprofiler']	tuberculosis: unclassified		Mycobacterium tuberculosis
SAMEA14460536	ERR9787217	WGS	INSTITUTE OF TROPICAL MEDICINE	ERX9334493	Illumina HiSeq 2500	PAIRED	RANDOM	GENOMIC	ILLUMINA	ERS12087982	ERP137916	['SAMEA14460536','PRJEB53138','ERR9787217','ERS12087982','28830352','ERP137916','ECF-13-S175','ERX9334493','ena-EXPERIMENT-TAB-27-05-2022-13:53:26:633-13094','ena-RUN-TAB-27-05-2022-13:53:26:633-13095','0efe4541-10cd-4d79-a29f-96d29eadb5f3','844815']	2013	2022-06-26T09:47:00.000Z			GMB	Africa		sputum	Homo sapiens	3	human																					136	136730688	82741953	PRJEB53138			99.23	621547	29	lineage6	Other	['tbprofiler','diff','tree','WGS_2011-2014_GMB','input']	tuberculosis: unclassified		Mycobacterium tuberculosis
SAMEA7529077	ERR4800491	WGS	FOUNDATION FOR MEDICAL RESEARCH INDIA	ERX4669906	NextSeq 500	PAIRED	RANDOM	GENOMIC	ILLUMINA	ERS5285546	ERP124850	['SAMEA7529077','ERR4800491','run.31828','773292','sample.31828','ERX4669906','project.Mumbai','experiment.31828','22462620','PRJEB41116','ERS5285546','ERP124850']		2021-11-11T01:08:00.000Z			IND	Asia	Mumbai					S	S				S	S	S	S				S			S		S	S		504	504113100	228096597	PRJEB41116	Walker_2022		99.46	1570779	52	lineage4.1.1.3	Sensitive	['diff','tbprofiler','input','CRyPTIC_IND','tree','Walker_2022']	tuberculosis: unclassified		Mycobacterium tuberculosis
SAMEA13321278	ERR9286090	WGS	FZB	ERX8828203	NextSeq 500	PAIRED		GENOMIC	ILLUMINA	ERS10924013	ERP135372	['ERR9286090','SAMEA13321278','27175011','822241','ena-EXPERIMENT-TAB-15-03-2022-16:45:22:128-9920','ena-RUN-TAB-15-03-2022-16:45:22:128-9921','PRJEB50767','ERS10924013','ERP135372','ERX8828203','2cd0bdb6-32c5-4af0-bebb-b7a34ee46296','PN22']		2022-05-20T07:47:00.000Z			KEN	Africa	Nairobi																									974	974610515	437616092	PRJEB50767			99.71	1542373	52	lineage4.3.4.2.1	Sensitive	['tbprofiler','WGS_KEN','tree','diff','input']	tuberculosis: unclassified		Mycobacterium tuberculosis
SAMN36797016	SRR25489626	WGS	CENTER FOR TUBERCULOSIS CONTROL OF GUANGDONG PROVINCE	SRX21221212	Illumina NovaSeq 6000	SINGLE	RANDOM PCR	GENOMIC	ILLUMINA	SRS18478150	SRP452900	['SRR25489626','36797016','PRJNA1001155','SRS18478150','SRP452900','SRX21221212','bp0','1001155','CMTB-99.bam','SAMN36797016']	2021-04	2023-08-02T05:00:00.000Z		22.21 N 112.155 E	CHN	Asia	Guangdong		Homo sapiens	3	human																					992	992146842	107552908	PRJNA1001155									tuberculosis: human-adapted	L4	Mycobacterium tuberculosis	H37Rv
SAMN21856099	SRR16088226	WGS	NIH / NIAID	SRX12374493	NextSeq 500	PAIRED	RANDOM	GENOMIC	ILLUMINA	SRS10345401	SRP338907	['9585','TBPO-722_lib33765_nextseq_n0277_151bp.filtered_2nd.1.fastq.gz','bp0','766649','SAMN21856099','SRS10345401','SRR16088226','21856099','SRX12374493','SRP338907','PRJNA766649']	2019	2021-10-15T09:59:00.000Z		41.7151 N 44.8271 E	GEO	Asia	Tbilisi	sputum	Homo sapiens	3	human																					549	549334957	267076305	PRJNA766649			99.41	1286934	40	lineage4.8	HR-TB	['tbprofiler','diff','tree','input']	tuberculosis: unclassified		Mycobacterium tuberculosis
SAMN07658306	SRR6046731	WGS	MODMEDMICOXFORD	SRX3193685	Illumina MiSeq	PAIRED	RANDOM	GENOMIC	ILLUMINA	SRS2519575	SRP117784	['SRS2519575','PRJNA401515','MMMOSRA:e6768901-91c0-4b1a-967d-12d90238c0b0','SRR6046731','7658306','MMMOSAM:e6768901-91c0-4b1a-967d-12d90238c0b0','SRX3193685','SAMN07658306','401515','SRP117784']	2016	2017-10-27T18:38:00.000Z			GBR	Europe	Oxford		Homo sapiens	3	human																					262	262756624	172861103	PRJNA401515									NTM: avium complex		Mycobacterium intracellulare subsp. chimaera
SAMN37538177	SRR26200327	WGS	HANGZHOU RED CROSS HOSPITAL	SRX21911627	Illumina NovaSeq 6000	PAIRED	PCR	GENOMIC	ILLUMINA	SRS18997299	SRP463608	['SRX21911627','PRJNA1019825','1019825','SAMN37538177','SRR26200327','37538177','HZ_NTM_215','HZ_NTM_215_1.fq.gz','E1','SRP463608','SRS18997299']	2021	2023-09-28T03:25:00.000Z	Non-tuberculous mycobacterial lung disease	30.27 N 120.15 E	CHN	Asia	Hangzhou	sputum	Homo sapiens	3	human																					578	578586300	195013875	PRJNA1019825									unclassified mycobacteria		Mycobacterium sp.
SAMN41685485	SRR29289150	WGS	FIND, THE FOUNDATION FOR INNOVATIVE NEW DIAGNOSTICS	SRX24806510	Illumina HiSeq 2000	PAIRED	RANDOM	GENOMIC	ILLUMINA	SRS21521394	SRP511884	['SRR29289150','IHK-1276-0_214-20','SRP511884','SRS21521394','SAMN41685485','1120243','bp0','41685485','IHK-1276-0','PRJNA1120243','214-20_R1.fastq.gz','SRX24806510']		2024-06-05T06:38:00.000Z			PAK	Asia			Homo sapiens	3	human																					311	311433380	131975918	PRJNA1120243									tuberculosis: unclassified		Mycobacterium tuberculosis
SAMN32709769	SRR23061804	AMPLICON	GENOSCREEN	SRX19014877	Illumina MiSeq	PAIRED	PCR	GENOMIC	ILLUMINA	SRS16434357	SRP417183	['SRS16434357','PRJNA923280','923280','249_S68_L001_R1_001.fastq.gz','SRR23061804','bp0','SRX19014877','32709769','249','SRP417183','Deeplex338','SAMN32709769']		2023-01-12T09:45:00.000Z			BRA	South America		skin	Homo sapiens	3	human																					34	34662242	19476288	PRJNA923280									leprosy		Mycobacterium leprae
SAMN30963756	SRR21677064	WGS	WADSWORTH CENTER	SRX17675368	Illumina MiSeq	PAIRED	RANDOM	GENOMIC	ILLUMINA	SRS15207259	SRP338930	['SRR21677064','SRS15207259','PRJNA766641','30963756','SAMN30963756','IDR1800004838','SRX17675368','IDR1800004838-01-01_S2_L001_R1_001.fastq.gz','SRP338930','766641']	2018	2022-09-22T13:33:00.000Z			USA	North America	New York state		Homo sapiens	3	human																					1108	1108616873	708134879	PRJNA766641			99.56	1269943	71	lineage4.1.2.1	Sensitive	['tree','tbprofiler','diff','input']	tuberculosis: unclassified		Mycobacterium tuberculosis
SAMEA8987167	ERR6338277	WGS	ANSES	ERX5969954	Illumina HiSeq 2500	PAIRED	RANDOM	GENOMIC	ILLUMINA	ERS6669869	ERP130602	['13Z003084','ERP130602','30917952','ERX5969954','881696','ena-STUDY-ANSES-19-07-2021-09:08:58:913-283','SAMEA8987167','PRJEB46417','ERR6338277','ERS6669869','webin-reads-13Z003084']	2013	2022-09-22T05:06:00.000Z			FRA	Europe			Meles meles	3	European badger																					466	466732500	293499840	PRJEB46417			99.07	1304792	72	La1.2	Other	['diff','tree','input','tbprofiler']	tuberculosis: animal-adapted	La1	Mycobacterium bovis
SAMEA12851020	ERR11243702	WGS	SWISS TROPICAL AND PUBLIC HEALTH INSTITUTE	ERX10651906	Illumina NovaSeq 6000	SINGLE	RANDOM	GENOMIC	ILLUMINA	ERS10459516	ERP135175	['ena-EXPERIMENT-TAB-17-04-2023-19:57:14:018-3501','8cc6b8bd-130a-4c76-a0b2-3197bafe5cc6','ena-RUN-TAB-17-04-2023-19:57:14:018-3502','ERP135175','ERR11243702','930268','ERS10459516','SAMEA12851020','ERX10651906','PRJEB50582','G42944','34306140']	2014	2023-07-27T09:50:00.000Z			GEO	Asia		sputum																								341	341640883	119372893	PRJEB50582									tuberculosis: unclassified		Mycobacterium tuberculosis
SAMN00103250	['SRR023462','SRR023430','SRR023447']	WGS		['SRX008081','SRX008096','SRX008064']	Illumina Genome Analyzer II	PAIRED	RANDOM	GENOMIC	ILLUMINA	SRS004811		['BI.PE.090617_SL-XAT_0012_FC427R0AAXX.2','BI.PE.090220_SL-XAR_0002_FC30R7KAAXX.6','103250','30R7KAAXX090220-6-P','SRP001097','SRP005959','SRX008081','BI.PE.090210_SL-XAR_0002_FC30PU4AAXX.6','SRR023430','SRR023462','SRS004811','SRX008096','PRJNA52637','SRX008064','Mycobacterium_tuberculosis_MicroEvolution','SAMN00103250','SRR023447','30PU4AAXX090210-6-P','427R0AAXX090617-2-P','52637','BROAD:SEQUENCING_SAMPLE:27058.0']																																10501	10501915969	7699364082	PRJNA52637									tuberculosis: unclassified		Mycobacterium tuberculosis
SAMN15853876	SRR12476445	AMPLICON	IRCCS SAN RAFFAELE SCIENTIFIC INSTITUTE	SRX8970196	Illumina MiniSeq	PAIRED	PCR	GENOMIC	ILLUMINA	SRS7225870	SRP278074	['581_S24_L001_R1_001.fastq.gz','581','SRX8970196','PRJNA657967','15853876','SRS7225870','SRP278074','SAMN15853876','Culture_79','SRR12476445','657967']		2020-08-19T11:11:00.000Z			ERI	Africa		sputum	Homo sapiens	3	human																					86	86991803	36620441	PRJNA657967									tuberculosis: unclassified		Mycobacterium tuberculosis
SAMEA6474108	ERR3813640	WGS	PUBLIC HEALTH AGENCY OF SWEDEN	ERX3814995	Ion Torrent S5 XL	SINGLE	RANDOM	GENOMIC	ION_TORRENT	ERS4238598	ERP119364	['ERP119364','SAMEA6474108','614311','ena-EXPERIMENT-Public Health Agency of Sweden-14-01-2020-15:01:17:558-42','ERR3813640','PRJEB36203','BELA_17a','ena-STUDY-Public Health Agency of Sweden-14-01-2020-15:01:19:165-1943','ena-RUN-Public Health Agency of Sweden-14-01-2020-15:01:17:558-42','ERS4238598','ERX3814995','14111876']	2016-07	2020-02-27T04:01:00.000Z			BLR	Europe			Homo sapiens	3	human																					126	126870238	101355702	PRJEB36203									tuberculosis: unclassified		Mycobacterium tuberculosis
SAMD00603968	DRR474135	WGS	KIH	DRX458364	Illumina MiSeq	PAIRED	RANDOM	GENOMIC	ILLUMINA	DRS330027	DRP010549	['37485158','DRS330027','SAMD00603968','DRX458364','PRJDB15809','DRR474135','DRP010549','1019517']	2016	2023-09-20T20:32:00.000Z			JPN	Asia	Hyogo, Kobe		Homo sapiens	3	human																					600	600907361	404462034	PRJDB15809			99.7	1305663	78	lineage4	Sensitive	['input','diff','tbprofiler','tree']	tuberculosis: unclassified		Mycobacterium tuberculosis
SAMEA7156392	ERR5863732	WGS	SWISS TROPICAL AND PUBLIC HEALTH INSTITUTE	ERX5509527	Illumina NovaSeq 6000	PAIRED		GENOMIC	ILLUMINA	ERS4916855	ERP123095	['SRS8942243','ERS4916855','ERP123095','19060709','G42665','ERR5863732','SAMEA7156392','ERX5509527','674180','ena-STUDY-Swiss Tropical and Public Health Institute-27-07-2020-11:23:30:592-1894','ena-RUN-Swiss Tropical and Public Health Institute-03-05-2021-19:33:15:105-196','PRJEB39561','ena-EXPERIMENT-Swiss Tropical and Public Health Institute-03-05-2021-19:33:15:105-196']		2021-05-15T00:02:00.000Z			GEO	Asia																										432	432930840	136201330	PRJEB39561			98.15	1782200	20	lineage2.2.1	HR-TB	['tbprofiler','R-MDR_GEO','diff','tree','input']	tuberculosis: unclassified		Mycobacterium tuberculosis
SAMN38210681	SRR26794991	WGS	HMS	SRX22492401	Illumina HiSeq 4000	SINGLE	cDNA	GENOMIC	ILLUMINA	SRS19505516	SRP471323	['Peru7468','SRR26794991','SRX22492401','SAMN38210681','1039243','SRS19505516','7468','38210681','PRJNA1039243','SRP471323','Peru7468_R1.fastq.gz','bp0']	2011	2023-11-11T22:55:00.000Z			PER	South America		sputum	Homo sapiens	3	human																					194	194120400	96534519	PRJNA1039243								standford	tuberculosis: unclassified		Mycobacterium tuberculosis
SAMN41664174	SRR29273659	WGS	FIND, THE FOUNDATION FOR INNOVATIVE NEW DIAGNOSTICS	SRX24791273	Illumina HiSeq 2000	PAIRED	RANDOM	GENOMIC	ILLUMINA	SRS21508496	SRP511583	['SRX24791273','EUST10938','EUST10938_lib25_R1.fastq.gz','SRR29273659','SRP511583','SAMN41664174','PRJNA1119915','41664174','bp0','1119915','SRS21508496']	2017-02	2024-06-04T09:42:00.000Z			ROU	Europe			Homo sapiens	3	human																					852	852765152	373536417	PRJNA1119915									tuberculosis: unclassified		Mycobacterium tuberculosis
SAMEA2783188	ERR751751	WGS	SC	ERX695433	Illumina HiSeq 2000	PAIRED	RANDOM	GENOMIC	ILLUMINA	ERS552933	ERP006738	['3337155','PRJEB7056','ERR751751','SC_RUN_14722_2#30','ERS552933','ERP006738','ERX695433','23632-sc-2108034','272028','SAMEA2783188','The_interaction_between_the_host_and_pathogen_genetics_in_susceptibility_to_pulmonary_tuberculosis-sc-3274','SC_EXP_14722_2#30']		2016-01-09T04:46:00.000Z			THA	Asia																										466	466736200	255594384	PRJEB7056			99.58	1594168	36	lineage2.2.1	MDR-TB	['input','Menardo_2021','diff','Napier_2020','tree','tbprofiler']	tuberculosis: human-adapted	L2.2.1	Mycobacterium tuberculosis
SAMN41664448	SRR29273945	WGS	FIND, THE FOUNDATION FOR INNOVATIVE NEW DIAGNOSTICS	SRX24791603	Illumina HiSeq 2000	PAIRED	RANDOM	GENOMIC	ILLUMINA	SRS21508822	SRP511583	['EUST16469','SRS21508822','SAMN41664448','SRP511583','SRX24791603','SRR29273945','41664448','bp0','EUST16469_lib41_R1.fastq.gz','PRJNA1119915','1119915']	2018-01	2024-06-04T09:42:00.000Z			ROU	Europe			Homo sapiens	3	human																					623	623123269	274278119	PRJNA1119915									tuberculosis: unclassified		Mycobacterium tuberculosis
SAMN27519800	SRR18714855	WGS	NIH / NIAID	SRX14815238	NextSeq 500	PAIRED	RANDOM	GENOMIC	ILLUMINA	SRS12571775	SRP369525	['SRX14815238','SAMN27519800','18804','bp0','27519800','UKR-545_lib41145_nextseq_ny0003_151bp.filtered_2nd.1.fastq.gz','SRR18714855','PRJNA825524','825524','SRP369525','SRS12571775']	2020	2022-04-11T14:30:00.000Z		51.4982 N 31.2893 E	UKR	Europe	Chernihiv	sputum	Homo sapiens	3	human																					756	756403400	263255045	PRJNA825524			99.5	1722342	57	lineage4.1.2.1	Sensitive	['tree','input','tbprofiler','diff','TB_Portals']	tuberculosis: unclassified		Mycobacterium tuberculosis
SAMN41416503	SRR29050825	WGS	FIND, THE FOUNDATION FOR INNOVATIVE NEW DIAGNOSTICS	SRX24575712	Illumina HiSeq 2000	PAIRED	RANDOM	GENOMIC	ILLUMINA	SRS21315801	SRP507535	['SRP507535','SRS21315801','1109295','SRX24575712','SAMN41416503','SRR29050825','PRJNA1109295','TB-IS-1026-2243_S7_R1_001.fastq.gz','24146D_90AEF91F0D9E_2243','24146D_90AEF91F0D9E','41416503']	2016	2024-05-16T09:57:00.000Z			VNM	Asia			Homo sapiens	3	human																					202	202304968	95506200	PRJNA1109295								WHO_mutations_2023	tuberculosis: unclassified		Mycobacterium tuberculosis
SAMEA115745125	ERR13276403	WGS	UNIVERSITY OF OXFORD, NUFFIELD DEPARTMENT OF MEDIC	ERX12646829	NextSeq 500	PAIRED	RANDOM PCR	GENOMIC	ILLUMINA	ERS20255009	ERP161058	['b28b5ff0-515d-42d2-bc0f-19e45ec26bb9','ERS20255009','1124794','e1b54fd4d113','ERX12646829','41888819','PRJEB76547','webin-reads-e1b54fd4d113','ERR13276403','ERP161058','SAMEA115745125']	2020	2024-08-09T21:34:00.000Z			DEU	Europe																										632	632417538	261221861	PRJEB76547								CRyPTIC_2024	tuberculosis: unclassified		Mycobacterium tuberculosis
SAMN30022279	SRR20693298	WGS	RADBOUDUMC	SRX16715109	NextSeq 500	PAIRED	RANDOM PCR	GENOMIC	ILLUMINA	SRS14344413	SRP388574	['SAMN30022279','M1-D21_MB','bp0','SRX16715109','SRS14344413','863233','SRP388574','M1-D21_MB_20210520164026','SRR20693298','30022279','M1-D21_MB_R1.fastq_fastp.fastq.gz','PRJNA863233']	2021-05	2022-07-28T11:37:00.000Z			NLD	Europe	Nijmegen																									3358	3358265777	1552433350	PRJNA863233									NTM: avium complex		Mycobacterium avium
SAMN40566312	SRR28409452	WGS	WADSWORTH CENTER	SRX24014166	Illumina MiSeq	PAIRED	RANDOM	GENOMIC	ILLUMINA	SRS20809295	SRP338930	['SAMN40566312','766641','PRJNA766641','SRR28409452','SRP338930','SRS20809295','SRX24014166','40566312','IDR2000252981-01-01','IDR2000252981-01-01.R1.fastq.gz']	2020	2024-03-21T15:15:00.000Z			USA	North America	New York state		Homo sapiens	3	human																					601	601502317	365910132	PRJNA766641			99.34	1527019	70	La1.2.BCG	Other	['input','tree','tbprofiler','diff']	tuberculosis: unclassified		Mycobacterium tuberculosis
SAMEA897792	ERR037501	WGS	SC	ERX1966688	Illumina HiSeq 2000	PAIRED	RANDOM	GENOMIC	ILLUMINA	ERS020033	ERP000436	['SC_EXP_6059_4#1','631000','SC_RUN_6059_4#1','SAMEA897792','Whole_genome_sequencing_of_Mycobacterium_tuberculosis_from_a_population_in_Malawi___transmission_dynamics_and_associations_with_HIV-sc-2010-12-14','PRJEB2358','ERR037501','203880','ERX1966688','ERS020033','ERP000436','M9805543-sc-2011-01-27-1026820']	1998	2014-08-31T18:54:00.000Z			MWI	Africa		sputum	Homo sapiens	3	human																					1643	1643690250	926068209	PRJEB2358								['input','Napier_2020']	tuberculosis: human-adapted	L4.3.4.2.1	Mycobacterium tuberculosis
SAMN06010339	SRR28393761	WGS	FIND, THE FOUNDATION FOR INNOVATIVE NEW DIAGNOSTICS	SRX23998591	Illumina HiSeq 2500	PAIRED	RANDOM	GENOMIC	ILLUMINA	SRS20795161	SRP496567	['PRJNA343736','Peru3386_R1.fastq.gz','SRP496567','SAMN06010339','6010339','WGS-Peru3386','I0000946-9','343736','SRR28393761','SRS20795161','SRX23998591']	2012	2024-03-20T07:44:00.000Z		12 S 77 W	PER	South America	Lima	As reported: patient	Homo sapiens	3	human																					111	111603500	75178389	PRJNA343736			99.76	585279	17	lineage4.3.2	RR-TB	['tbprofiler','input','standford','diff','tree']	tuberculosis: unclassified		Mycobacterium tuberculosis
SAMEA6451434	ERR3794538	WGS	FZB	ERX3796505	NextSeq 500	PAIRED		GENOMIC	ILLUMINA	ERS4216990	ERP119170	['ena-STUDY-FZB-06-01-2020-10:49:26:730-1695','ena-RUN-FZB-06-01-2020-14:13:08:041-185','ERS4216990','9131-05','614279','ERP119170','14317948','ERX3796505','PRJEB36040','SAMEA6451434','ERR3794538','ena-EXPERIMENT-FZB-06-01-2020-14:13:08:041-185']		2020-11-10T19:55:00.000Z																														1748	1748108848	769234167	PRJEB36040			99.5	1640464	55	lineage2.2.1	MDR-TB	['input','diff','tbprofiler','tree']	MTBC		Mycobacterium tuberculosis complex sp.
SAMEA115747036	ERR13285893	WGS	UNIVERSITY OF OXFORD, NUFFIELD DEPARTMENT OF MEDIC	ERX12656319	NextSeq 500	PAIRED	RANDOM PCR	GENOMIC	ILLUMINA	ERS20256920	ERP161058	['ERR13285893','ERP161058','ERX12656319','afe18d40a6d4','41890558','SAMEA115747036','webin-reads-afe18d40a6d4','PRJEB76547','ERS20256920','1124794','b28b5ff0-515d-42d2-bc0f-19e45ec26bb9']	2020	2024-08-11T01:47:00.000Z			DEU	Europe																										843	843962496	392320576	PRJEB76547								CRyPTIC_2024	tuberculosis: unclassified		Mycobacterium tuberculosis
SAMEA12851440	ERR11243810	WGS	SWISS TROPICAL AND PUBLIC HEALTH INSTITUTE	ERX10652014	Illumina NovaSeq 6000	SINGLE	RANDOM	GENOMIC	ILLUMINA	ERS10459627	ERP135175	['ena-RUN-TAB-17-04-2023-19:57:14:054-3718','ERP135175','ERR11243810','ERX10652014','34306251','SAMEA12851440','ena-EXPERIMENT-TAB-17-04-2023-19:57:14:053-3717','8cc6b8bd-130a-4c76-a0b2-3197bafe5cc6','ERS10459627','930268','G45774','PRJEB50582']	2016	2023-07-27T09:50:00.000Z			GEO	Asia		sputum																								237	237418377	84560536	PRJEB50582									tuberculosis: unclassified		Mycobacterium tuberculosis
SAMN38204484	SRR26788374	WGS	HMS	SRX22486531	Illumina HiSeq 4000	SINGLE	cDNA	GENOMIC	ILLUMINA	SRS19499876	SRP471323	['1039243','PRJNA1039243','Peru10590_R1.fastq.gz','38204484','SRS19499876','Peru10590','=MID(A97, 5,5)','SRX22486531','SAMN38204484','bp0','SRR26788374','SRP471323']	2021	2023-11-11T09:56:00.000Z			PER	South America		sputum	Homo sapiens	3	human																					821	821467200	268677639	PRJNA1039243								standford	tuberculosis: unclassified		Mycobacterium tuberculosis
SAMEA2533799	ERR551239	WGS	FZB	ERX510308	Illumina HiSeq 2500	PAIRED		GENOMIC	ILLUMINA	ERS457201	ERP005779	['ERX510308','ERR551239','ERP005779','PRJEB6273','SAMEA2533799','ERS457201','ena-STUDY-FZB-08-05-2014-02:23:48:240-40','7561-11','7561-11_lib397_hpi_2013-06-25_151bp','325612','5242817']		2016-06-16T00:42:00.000Z																														448	448815488	252576149	PRJEB6273			99.57	1588688	53	lineage2.2.1	MDR-TB	['tbprofiler','diff','tree','input']	MTBC		Mycobacterium tuberculosis complex sp.
SAMEA2783227	ERR751780	WGS	SC	ERX695462	Illumina HiSeq 2000	PAIRED	RANDOM	GENOMIC	ILLUMINA	ERS552972	ERP006738	['3337184','PRJEB7056','ERX695462','The_interaction_between_the_host_and_pathogen_genetics_in_susceptibility_to_pulmonary_tuberculosis-sc-3274','SC_RUN_14722_2#59','ERP006738','ERR751780','272028','SC_EXP_14722_2#59','SAMEA2783227','23954-sc-2108074','ERS552972']	2007	2016-01-18T23:49:00.000Z			THA	Asia																										374	374623600	206888738	PRJEB7056			99.35	1580615	36	lineage1.1.1	Sensitive	['input','tree','tbprofiler','Napier_2020','Menardo_2021','diff']	tuberculosis: human-adapted	L1.1.1	Mycobacterium tuberculosis
SAMEA2156526	ERR403263	WGS	SC	ERX369624	Illumina HiSeq 2000	PAIRED	RANDOM	GENOMIC	ILLUMINA	ERS327606	ERP000192	['SAMEA2156526','2716D-sc-2013-07-18T13:25:45Z-1669008','ERS327606','Variation discovery in Russian TB isolates-sc-2010-04-20','SC_RUN_11019_8#50','203970','ERP000192','2583121','Variation discovery in Russian TB isolates-sc-2010','SC_EXP_11019_8#50','PRJEB2138','ERR403263','ERX369624']		2014-03-04T20:05:00.000Z			RUS	Europe	Samara																									369	369261600	190168926	PRJEB2138			99.55	1870301	43	lineage2.2.1	Other	['input','diff','tbprofiler','tree']	tuberculosis: unclassified		Mycobacterium tuberculosis
SAMN19774826	SRR14863341	WGS	UNIVERSITY COLLEGE DUBLIN	SRX11181073	NextSeq 500	PAIRED	RANDOM	GENOMIC	ILLUMINA	SRS9238603	SRP324648	['SRX11181073','739165','SRS9238603','14-6677_S11_L001-4_R1_001.fastq.gz','SRR14863341','SAMN19774826','19774826','14-6677','bp0','PRJNA739165','SRP324648']	2014	2022-04-07T07:59:00.000Z			IRL	Europe	Louth		Bos taurus	3	domestic cattle																					687	687726699	272894042	PRJNA739165									NTM: avium complex		Mycobacterium avium subsp. paratuberculosis
SAMEA112354769	ERR10796604	WGS	NATIONAL INSTITUTE OF HEALTH DR. RICARDO JORGE	ERX10245296	Illumina MiSeq	PAIRED	RANDOM	GENOMIC	ILLUMINA	ERS14465707	ERP144177	['925787','ERX10245296','PRJEB59106','ERS14465707','Mtb_Sample_057','SAMEA112354769','ERR10796604','33550718','INSA_19012023','ERP144177']		2023-03-10T13:54:00.000Z																														358	358681860	160547411	PRJEB59106			99.89	1335079	40	lineage4.7	Other	['diff','input','tbprofiler']	tuberculosis: unclassified		Mycobacterium tuberculosis
SAMN34382846	SRR24326306	WGS	AGRICULTURE AND AGRI-FOOD CANADA	SRX20120573	Illumina NovaSeq 6000	PAIRED	RANDOM	GENOMIC	ILLUMINA	SRS17449615	SRP418573	['PRJNA925907','SRS17449615','925907','34382846','AAFC_MAP_#184','SRR24326306','SRP418573','SAMN34382846','AAFC_MAP_#184_2016-11-01_06','SRX20120573','NS.1755.002.IDT_i7_90---IDT_i5_90.184_R1.fastq.gz']	2020	2023-04-27T16:25:00.000Z			CAN	North America	Quebec	feces	Bos taurus	2	domestic cattle																					598	598507526	198876569	PRJNA925907									NTM: avium complex		Mycobacterium avium subsp. paratuberculosis
SAMN18117933	SRR13837986	WGS	UNIVERISTY OF ANTWERP	SRX10216131	Illumina HiSeq 2500	PAIRED		GENOMIC	ILLUMINA	SRS8360884	SRP308980	['SAMN18117933','PRJNA706121','bp0','706121','SRP308980','SRR13837986','SRS8360884','ID62955204','18117933','SRX10216131']	2021	2021-03-03T04:00:00.000Z						simulated/in silico																								441	441150000	233039947	PRJNA706121								['denylist','laboratory_synthetic','input']	tuberculosis: human-adapted	L4	Mycobacterium tuberculosis	H37Rv
SAMEA112850840	ERR11275488	WGS	ST GEORGE'S, UNIVERSITY OF LONDON	ERX10683058	MinION	SINGLE	RANDOM	GENOMIC	OXFORD_NANOPORE	ERS14857459	ERP146774	['ERR11275488','PRJEB61685','ERS14857459','ERP146774','ERX10683058','SAMEA112850840','ena-RUN-TAB-28-04-2023-14:31:33:235-40872','963380','e22181e0-30fc-464b-b920-24dcf9b002a0','isolate31_rep3','34443692','ena-EXPERIMENT-TAB-28-04-2023-14:31:33:235-40871']		2023-07-31T20:03:00.000Z			FRA	Europe																										24	24872171	23466096	PRJEB61685									tuberculosis: animal-adapted	La1	Mycobacterium bovis	BCG
SAMN43535423	SRR30630056	WGS	MINISTRY OF PUBLIC HEALTH (THAILAND)	SRX26051904	NextSeq 500	PAIRED	RANDOM	GENOMIC	ILLUMINA	SRS22622308	SRP503470	['SRP503470','SRX26051904','SRS22622308','SAMN43535423','SRR30630056','833906','43535423','MTBCR170555','MTBCR170555_S46_1.fastq.gz','PRJNA833906']	2018	2024-09-11T03:46:00.000Z		19.9105 N 99.8406 E	THA	Asia	Chiang Rai	sputum	Homo sapiens	3	human																					263	263003352	127893365	PRJNA833906									tuberculosis: human-adapted	L4.4.2	Mycobacterium tuberculosis
SAMN31135794	SRR21798471	WGS	SAN RAFFAELE SCIENTIFIC INSTITUTE	SRX17792450	Illumina MiSeq	PAIRED	RANDOM	GENOMIC	ILLUMINA	SRS15318291	SRP400886	['SRX17792450','886608','SRS15318291','CZ41019_ILL-Q13-RP0-PH4_150bp_R1.fastq.gz','SAMN31135794','31135794','CZ41019','SRP400886','SRR21798471','PRJNA886608','S42']	2021	2022-10-04T04:09:00.000Z		50 N 14 E	CZE	Europe			Homo sapiens	3	human																					216	216492249	120535863	PRJNA886608			99.39	1411575	43	lineage4.2.1	Sensitive	['tree','tbprofiler','diff','input']	tuberculosis: unclassified		Mycobacterium tuberculosis
SAMN15407148	SRR12120061	AMPLICON	GENOSCREEN	SRX8641379	NextSeq 500	PAIRED	PCR	GENOMIC	ILLUMINA	SRS6926101	SRP269393	['15407148','SAMN15407148','SRP269393','74','DRC_Deeplex1321','SRR12120061','bp0','SRX8641379','74_S26_L001_R1_001.fastq.gz','PRJNA643242','SRS6926101','643242']	2016	2020-06-30T17:28:00.000Z			COD	Africa		sputum	Homo sapiens	3	human																					57	57571432	33647749	PRJNA643242									tuberculosis: unclassified		Mycobacterium tuberculosis
SAMN37457961	SRR26112364	WGS	WADSWORTH CENTER	SRX21826551	NextSeq 550	PAIRED	RANDOM	GENOMIC	ILLUMINA	SRS18926158	SRP338930	['766641','PRJNA766641','IDR2200039218','IDR2200039218-01-01.R1.fastq.gz','IDR2200039218-01-01','SRS18926158','SRP338930','SAMN37457961','SRX21826551','37457961','SRR26112364']	2022	2023-09-19T16:19:00.000Z			USA	North America	New York state	sputum	Homo sapiens	3	human																					339	339931812	149129498	PRJNA766641									tuberculosis: unclassified		Mycobacterium tuberculosis
SAMEA2296966	ERR400395	WGS	UNIVERISTY OF OXFORD	ERX366756	Illumina HiSeq 2000	PAIRED	RANDOM	GENOMIC	ILLUMINA	ERS389353	ERP004535	['C00010193','ena-STUDY-UNIVERISTY OF OXFORD-06-01-2014-09:52:10:595-284','ERP004535','ena-EXPERIMENT-UNIVERISTY OF OXFORD-06-01-2014-14:22:05:302-90','SAMEA2296966','PRJEB5162','ERS389353','ERX366756','239974','ERR400395','ena-RUN-UNIVERISTY OF OXFORD-06-01-2014-14:22:05:302-90','2672076']		2014-03-05T12:27:00.000Z			GBR	Europe	Oxfordshire																									920	920093200	481316824	PRJEB5162			99.69	1214196	28	lineage4.6.3	Sensitive	['tbprofiler','diff','input','Napier_2020','tree','Menardo_2018','WGS_2007-12_Oxfordshire_GBR','Menardo_2021']	tuberculosis: human-adapted	L4.6.3	Mycobacterium tuberculosis
SAMN06221467	SRR5181876	WGS	SAN DIEGO STATE UNIVERSITY	SRX2497985	PacBio RS	SINGLE		GENOMIC	PACBIO_SMRT	SRS1924838	SRP096895	['SAMN06221467','m120404_205657_42152_c100307062550000001523011008061213_s2_p0.bas.h5','353873','SRR5181876','6221467','SRX2497985','SRS1924838','SRP096895','4-0051','PRJNA353873']	2007	2017-01-17T13:23:00.000Z		33.94 S 25.60 E	ZAF	Africa		sputum	Homo sapiens	3	human																					425	425588920	1673376093	PRJNA353873									tuberculosis: unclassified		Mycobacterium tuberculosis
SAMEA7561683	ERR4829245	WGS	SAN RAFFAELE SCIENTIFIC INSTITUTE	ERX4699229	NextSeq 500	PAIRED	RANDOM	GENOMIC	ILLUMINA	ERS5318318	ERP124983	['project.Italy','22477252','773309','ERS5318318','experiment.16454','ERP124983','PRJEB41242','ERR4829245','run.16454','SAMEA7561683','ERX4699229','sample.16454']		2021-11-11T07:04:00.000Z																														317	317492891	124986978	PRJEB41242								['input','CRyPTIC_SanRaffaele']	tuberculosis: unclassified		Mycobacterium tuberculosis
SAMEA9976434	ERR6865737	WGS	IMPERIAL COLLEGE LONDON	ERX6489165	Illumina HiSeq 2000	PAIRED	RANDOM	GENOMIC	ILLUMINA	ERS7654713	ERP123401	['ERR6865737','ERX6489165','ERS7654713','ena-STUDY-IMPERIAL COLLEGE LONDON-12-08-2020-14:44:57:582-2394','PRJEB39837','ERP123401','CA0370609_raw_wgs_R1R2','SAMEA9976434','CA0370609_raw_wgs','666870','CA0370609','22011235']	2009	2021-10-15T13:04:00.000Z			PER	South America	Lima		Homo sapiens	3	human																					276	276371676	119460624	PRJEB39837			99.73	1460126	50	lineage4.3.4.2	Sensitive	['standford','tree','input','diff','tbprofiler']	tuberculosis: unclassified		Mycobacterium tuberculosis
SAMN41148327	SRR28860141	WGS	WADSWORTH CENTER	SRX24420021	NextSeq 550	PAIRED	RANDOM	GENOMIC	ILLUMINA	SRS21175484	SRP338930	['766641','SRP338930','IDR2300016847-01-01','SRR28860141','IDR2300016847-01-01.R1.fastq.gz','SAMN41148327','SRX24420021','SRS21175484','41148327','PRJNA766641']	2023	2024-05-01T11:30:00.000Z			USA	North America	New York state		Homo sapiens	3	human																					522	522052635	230181654	PRJNA766641			99.54	1575334	53	lineage2.2.1	MDR-TB	['diff','tbprofiler','tree','input']	tuberculosis: unclassified		Mycobacterium tuberculosis
SAMN06579146	SRR5341276	WGS	INSTITUTE OF BIOINFORMATICS	SRX2637969	Illumina HiSeq 2500	PAIRED	RANDOM	GENOMIC	ILLUMINA	SRS2045991	SRP101836	['JAL_IOB_196_R2.fastq.gz','SRP101836','SRR5341276','6579146','bp0','379070','SRS2045991','SAMN06579146','PRJNA379070','SRX2637969','LIB26248','JAL_IOB_196']	2015	2017-03-14T16:18:00.000Z		31.1048 N 77.1734 E	IND	Asia	Himachal Pradesh	sputum	Homo sapiens	3	human																					251	251942076	99972185	PRJNA379070			98.84	2167916	50	lineage3	MDR-TB	['diff','tbprofiler','tree','input','Menardo_2021']	tuberculosis: human-adapted	L3	Mycobacterium tuberculosis
SAMN08851364	SRR6930903	WGS	CDC	SRX3876281	Illumina MiSeq	PAIRED	RANDOM	GENOMIC	ILLUMINA	SRS3116377	SRP137013	['SAMN08851364','SRP137013','PETTS-19_R2_001.fastq.gz','448595','bp0','SRX3876281','SRR6930903','8851364','PRJNA448595','PETTS-19','SRS3116377']	2018-04	2018-04-03T14:52:00.000Z			USA	North America		sputum	Homo sapiens	3	human																					524	524677056	333999337	PRJNA448595			99.36	1253076	66	lineage1.2.2.2	MDR-TB	['tree','input','tbprofiler','diff']	tuberculosis: unclassified		Mycobacterium tuberculosis
SAMEA7553687	ERR4820320	WGS	PUBLIC HEALTH ENGLAND	ERX4690162	Illumina HiSeq 2500	PAIRED	RANDOM	GENOMIC	ILLUMINA	ERS5310332	ERP124941	['run.23141','SAMEA7553687','sample.23141','ERX4690162','ERP124941','773303','22473077','ERS5310332','project.PHE-TB','ERR4820320','experiment.23141','PRJEB41201']		2021-11-11T01:38:00.000Z			GBR	Europe																										99	99420213	48001603	PRJEB41201								['input','CRyPTIC_PHE']	tuberculosis: unclassified		Mycobacterium tuberculosis
SAMN10120076	['SRR8382126','SRR8003011']	WGS		['SRX5192065','SRX4833844']	Illumina MiSeq	['SINGLE','PAIRED']	RANDOM PCR	GENOMIC	ILLUMINA	SRS3900746		['SRR8003011','SAMN10120076','492975','NIRTX004_XDR','NIRTX005_XDR','SRP162502','Mycobacterium2_S5_L001_R2_001.fastq.gz','SRS3900746','SRR8382126','10120076','S5_L001_Rfcontigs.fa','SRX4833844','bp0','PRJNA492975','S5_L001_R','SRX5192065']					IND	Asia	Chennai	sputum	Homo sapiens	3	human																					520	521188720	348948741	PRJNA492975			98.89	1258997	43	lineage4.8	MDR-TB	['Napier_2020','input','tbprofiler','diff','R-MXDR_Chennai_IND']	tuberculosis: human-adapted	L4.8	Mycobacterium tuberculosis
SAMEA13292699	ERR9119563	WGS	UNIVERSITY OF OXFORD, NUFFIELD DEPARTMENT OF MEDIC	ERX8662112	NextSeq 500	PAIRED	RANDOM	GENOMIC	ILLUMINA	ERS10895629	ERP136042	['ERS10895629','ERX8662112','sample.2075.e52a8bcc','ERR9119563','862822','project.SeqTreat_Borstel1','SAMEA13292699','PRJEB51410','ERP136042','30299195','run.2075.1.63f1ccb6df3cab4aaed5155d4d717270','experiment.2075.55a5493c']		2024-08-22T00:53:00.000Z																														612	612265224	276953450	PRJEB51410								CRyPTIC_SeqTreat_Borstel	tuberculosis: unclassified		Mycobacterium tuberculosis
SAMEA7564149	ERR4831834	WGS	OUCRU-HCMC	ERX4701777	Illumina MiSeq	PAIRED	RANDOM	GENOMIC	ILLUMINA	ERS5320781	ERP125021	['PRJEB41280','22479715','experiment.32773','773347','ERX4701777','ERS5320781','run.32773','project.CRyPTIC_08_02TB','ERR4831834','SAMEA7564149','ERP125021','sample.32773']		2021-11-11T12:03:00.000Z			VNM	Asia						S				S	S	R	S	S				S		S	S	S	S	S	S	605	605267014	290137300	PRJEB41280	['CRyPTIC_reuse_table','Walker_2022']		99.53	1438494	48	lineage2.2.1	HR-TB	['tbprofiler','input','diff','CRyPTIC_OUCRU','CRyPTIC_reuse_table','Walker_2022','tree']	tuberculosis: unclassified		Mycobacterium tuberculosis
SAMN13438784	SRR10570918	WGS	COLORADO STATE UNIVERSITY	SRX7252366	Illumina HiSeq 2500	PAIRED	RANDOM	GENOMIC	ILLUMINA	SRS5750628	SRP234310	['SRS5750628','PRJNA592722','bp0','SRX7252366','Md01046D','592722','SRP234310','13438784','SRR10570918','Md01046D_84_S69_R1_001.fastq.gz','SAMN13438784']		2019-12-02T13:32:00.000Z	Leprosy		MDG	Africa		skin	Homo sapiens	3	human																					2317	2317904003	1020605740	PRJNA592722									leprosy		Mycobacterium leprae
SAMEA5569811	ERR3287618	WGS	UNIVERSIDAD PERUANA CAYETANO HEREDIA, PERU	ERX3314127	Illumina HiSeq 4000	PAIRED	RANDOM	GENOMIC	ILLUMINA	ERS3371833	ERP114885	['run.11644','ERX3314127','SAMEA5569811','project.Gates_clinical_isolates_Peru','ERS3371833','ERR3287618','PRJEB32234','experiment.11644','ERP114885','sample.11644','11622096','542465']		2021-11-03T09:38:00.000Z			PER	South America						S				S	I	R		S				R		S	S	S	S	S	R	574	574926000	242475181	PRJEB32234	['CRyPTIC_reuse_table','Walker_2022']		99.62	1732096	60	lineage4.3.3	MDR-TB	['tree','CRyPTIC_reuse_table','tbprofiler','input','diff','Walker_2022','CRyPTIC_UPCH']	tuberculosis: unclassified		Mycobacterium tuberculosis
SAMN30963759	SRR21677060	WGS	WADSWORTH CENTER	SRX17675372	Illumina MiSeq	PAIRED	RANDOM	GENOMIC	ILLUMINA	SRS15207263	SRP338930	['766641','30963759','SRS15207263','SRX17675372','SAMN30963759','SRR21677060','SRP338930','IDR1800004842','IDR1800004842-01-01_S15_L001_R1_001.fastq.gz','PRJNA766641']	2018	2022-09-22T13:32:00.000Z			USA	North America	New York state		Homo sapiens	3	human																					481	481094783	320616051	PRJNA766641			99.45	886805	48	lineage1.2.1.2	Sensitive	['input','diff','tbprofiler','tree']	tuberculosis: unclassified		Mycobacterium tuberculosis
SAMEA7528965	ERR4800379	WGS	FOUNDATION FOR MEDICAL RESEARCH INDIA	ERX4669794	NextSeq 500	PAIRED	RANDOM	GENOMIC	ILLUMINA	ERS5285434	ERP124850	['sample.30599','ERS5285434','ERP124850','run.30599','ERX4669794','773292','experiment.30599','PRJEB41116','SAMEA7528965','project.Mumbai','22462508','ERR4800379']		2021-11-11T01:04:00.000Z			IND	Asia	Mumbai						S						S													201	201136500	90402996	PRJEB41116	Walker_2022							['Walker_2022','input','CRyPTIC_IND']	tuberculosis: unclassified		Mycobacterium tuberculosis
SAMN38210222	SRR26794347	WGS	HMS	SRX22491923	Illumina HiSeq 4000	SINGLE	cDNA	GENOMIC	ILLUMINA	SRS19505037	SRP471323	['SRS19505037','PRJNA1039243','6549','SRX22491923','1039243','38210222','SAMN38210222','bp0','Peru6549_R1.fastq.gz','SRP471323','SRR26794347','Peru6549']	2012	2023-11-11T22:53:00.000Z			PER	South America		sputum	Homo sapiens	3	human																					218	218475750	109865295	PRJNA1039243								standford	tuberculosis: unclassified		Mycobacterium tuberculosis
SAMN21924161	SRR16134498	WGS	TGEN NORTH	SRX12419568	NextSeq 500	PAIRED	RANDOM	GENOMIC	ILLUMINA	SRS10387146	SRP339568	['21924161','SRX12419568','TB-X1-204_S56_R1_001.fastq.gz','TB-X1-204','SRP339568','SAMN21924161','767673','SRR16134498','bp0','PRJNA767673','SRS10387146']		2021-09-30T19:12:00.000Z						As reported: Xpert Ultra cartridge extract	Homo sapiens	3	human																					954	954516602	452192101	PRJNA767673								input	tuberculosis: unclassified		Mycobacterium tuberculosis
SAMEA7280467	ERR4553725	WGS	INSTITUTE OF TROPICAL MEDICINE	ERX4490095	Illumina HiSeq 2500	PAIRED	RANDOM	GENOMIC	ILLUMINA	ERS5041068	ERP123102	['ena-RUN-Institute of tropical medicine-28-08-2020-16:29:08:357-323','ERS5041068','ena-EXPERIMENT-Institute of tropical medicine-28-08-2020-16:29:08:357-323','ERX4490095','SAMEA7280467','ERR4553725','ITM2009-02334','ERP123102','PRJEB39569','660147','15937514','ena-STUDY-Institute of tropical medicine-27-07-2020-14:37:16:152-1905']	2009	2020-08-29T19:00:00.000Z			BGD	Asia		sputum	Homo sapiens	3	human																					425	425080100	184480953	PRJEB39569			99.7	1739539	61	lineage2.2	MDR-TB	['tbprofiler','tree','diff','input']	tuberculosis: unclassified		Mycobacterium tuberculosis
SAMEA2419113	ERR464786	WGS	UNIVERSITY OF BASEL	ERX431124	Illumina HiSeq 2000	SINGLE	RANDOM	GENOMIC	ILLUMINA	ERS424634	ERP005364	['SAMEA2419113','2786204','ERR464786','ERX431124','P070','248091','ena-RUN-UNIVERSITY OF BASEL-18-03-2014-20:29:09:746-68','ERP005364','PRJEB5925','ena-STUDY-UNIVERSITY OF BASEL-18-03-2014-20:29:17:546-637','ERS424634','ena-EXPERIMENT-UNIVERSITY OF BASEL-18-03-2014-20:29:09:746-68']		2014-05-18T00:25:00.000Z			CHE	Europe																										1111	1111485687	721675133	PRJEB5925								['Napier_2020','Menardo_2018','Menardo_2021']	tuberculosis: human-adapted	L4.4.1.1	Mycobacterium tuberculosis
SAMN41389330	SRR29016983	WGS	FIND, THE FOUNDATION FOR INNOVATIVE NEW DIAGNOSTICS	SRX24543549	Illumina HiSeq 2000	PAIRED	RANDOM	GENOMIC	ILLUMINA	SRS21288074	SRP507535	['PRJNA1109295','SRP507535','SRR29016983','SRX24543549','1019C8_198A608F1487','1109295','41389330','TB-IS-1044-2008-02377_S251_R1_001.fastq.gz','SRS21288074','SAMN41389330','1019C8_198A608F1487_2008-02377']	2008	2024-05-14T09:34:00.000Z			BGD	Asia			Homo sapiens	3	human																					268	268703292	108523227	PRJNA1109295			99.62	1596185	55	lineage2.2.1	MDR-TB	['input','tree','WHO_mutations_2023','tbprofiler','diff']	tuberculosis: unclassified		Mycobacterium tuberculosis
SAMN38210893	SRR26795712	WGS	HMS	SRX22492802	Illumina HiSeq 4000	SINGLE	cDNA	GENOMIC	ILLUMINA	SRS19505917	SRP471323	['SRP471323','SRR26795712','1039243','SRS19505917','Peru7683_R1.fastq.gz','7683','SRX22492802','SAMN38210893','bp0','38210893','PRJNA1039243','Peru7683']	2011	2023-11-11T23:13:00.000Z			PER	South America		sputum	Homo sapiens	3	human																					220	220563900	112372954	PRJNA1039243								standford	tuberculosis: unclassified		Mycobacterium tuberculosis
SAMN06091816	SRR5065342	WGS	UNIVERSITY OF MELBOURNE	SRX2385709	Illumina HiSeq 2500	PAIRED	RANDOM	GENOMIC	ILLUMINA	SRS1827774	SRP094134	['SRP094134','HCMC0119','bp0','SRR5065342','PRJNA355614','02MTB2029_S57_L002_2.fastq.gz','SAMN06091816','355614','SRS1827774','6091816','SRX2385709']	2011-04	2016-11-30T22:51:00.000Z		10.82 N 106.63 E	VNM	Asia	Ho Chi Minh City	sputum	Homo sapiens	3	human																					496	496429233	238989428	PRJNA355614			99.32	1353606	46	lineage1.1.1.1	HR-TB	['Menardo_2021','input','diff','Napier_2020','tbprofiler','tree']	tuberculosis: human-adapted	L1.1.1.1	Mycobacterium tuberculosis
SAMEA7551942	ERR4818578	WGS	PUBLIC HEALTH ENGLAND	ERX4688420	Illumina MiSeq	PAIRED	RANDOM	GENOMIC	ILLUMINA	ERS5308590	ERP124941	['run.21398','ERX4688420','SAMEA7551942','sample.21398','ERR4818578','PRJEB41201','ERP124941','ERS5308590','experiment.21398','22471335','773303','project.PHE-TB']		2021-11-10T20:05:00.000Z			GBR	Europe										S		S					S	S								85	85662371	55765205	PRJEB41201	Walker_2022		99.38	512318	14	lineage4.6.2.2	Other	['Walker_2022','CRyPTIC_PHE','tbprofiler','input']	tuberculosis: unclassified		Mycobacterium tuberculosis
SAMEA13321239	ERR9286049	WGS	FZB	ERX8828162	NextSeq 500	PAIRED		GENOMIC	ILLUMINA	ERS10923974	ERP135372	['822241','ERS10923974','ena-RUN-TAB-15-03-2022-16:45:22:116-9839','ena-EXPERIMENT-TAB-15-03-2022-16:45:22:116-9838','ERP135372','SAMEA13321239','27174972','2cd0bdb6-32c5-4af0-bebb-b7a34ee46296','ERX8828162','PRJEB50767','ERR9286049','PN169']		2022-05-20T07:46:00.000Z			KEN	Africa	Nairobi																									920	920014740	412299741	PRJEB50767			99.44	1514079	51	lineage3.1.2.1	Sensitive	['tree','input','WGS_KEN','diff','tbprofiler']	tuberculosis: unclassified		Mycobacterium tuberculosis
SAMEA104718453	ERR2446102	WGS	RIVM - NATIONAL INSTITUTE FOR PUBLIC HEALTH AND TH	ERX2465203	Illumina HiSeq 2500	SINGLE	RANDOM	GENOMIC	ILLUMINA	ERS2319836	ERP107526	['8820385','448124','ERS2319836','ERX2465203','ena-STUDY-RIVM - National Institute for Public Health and the Environment-15-03-2018-13:44:58:461-243','ERR2446102','ena-RUN-RIVM - National Institute for Public Health and the Environment-26-03-2018-16:05:17:743-48','ERP107526','PRJEB25592','WGSVNTR201648','SAMEA104718453','ena-EXPERIMENT-RIVM - National Institute for Public Health and the Environment-26-03-2018-16:05:17:743-48']	2016	2019-06-11T17:46:00.000Z			NLD	Europe			Homo sapiens	3	human																					423	423000115	118918462	PRJEB25592								['WGS_2016_NLD','Napier_2020']	tuberculosis: human-adapted	L4.3.4.2.1	Mycobacterium tuberculosis
SAMEA3391731	ERR1023293	WGS	THE WELLCOME TRUST SANGER INSTITUTE	ERX1102165	Illumina HiSeq 2000	PAIRED	RANDOM	GENOMIC	ILLUMINA	ERS728048	ERP004216	['ERX1102165','PRJEB4884','Genomics_of_Mycobacterium_africanum_on_the_global_and_local_scale-sc-2013-10-29T16:00:38Z-2837','06_03689-sc-2299660','ERS728048','SC_RUN_16852_3#78','239555','ERR1023293','ERP004216','SAMEA3391731','SC_EXP_16852_3#78','4107291']		2016-03-05T14:06:00.000Z			GMB	Africa																										753	753303000	139514987	PRJEB4884			98.9	1747204	49	lineage6	Other	['tbprofiler','input','Coscolla_2021','diff','tree','Menardo_2018']	tuberculosis: human-adapted	L6.1.2	Mycobacterium africanum
SAMN41389343	SRR29017321	WGS	FIND, THE FOUNDATION FOR INNOVATIVE NEW DIAGNOSTICS	SRX24543805	Illumina HiSeq 2000	PAIRED	RANDOM	GENOMIC	ILLUMINA	SRS21288331	SRP507535	['SAMN41389343','1109295','SRX24543805','SRS21288331','41389343','TB-IS-1044-2009-02309_S227_R1_001.fastq.gz','PRJNA1109295','1019C8_210630D0507C','1019C8_210630D0507C_2009-02309','SRP507535','SRR29017321']		2024-05-14T09:39:00.000Z							Homo sapiens	3	human																					236	236335234	114408144	PRJNA1109295								['WHO_mutations_2023','input']	tuberculosis: unclassified		Mycobacterium tuberculosis
SAMEA1688490	ERR221638	WGS	SC	ERX196303	Illumina HiSeq 2000	PAIRED	RANDOM	GENOMIC	ILLUMINA	ERS163454	ERP001072	['1888763','Karonga_Prevention_Study__KPS____whole_genome_sequencing_in_a_whole_population-sc-2011-12-13T10:33:26Z-2066','SC_RUN_8718_6#19','Karonga_Prevention_Study__KPS____whole_genome_sequ','SC_EXP_8718_6#19','PRJEB2794','ERP001072','ERS163454','SAMEA1688490','ERR221638','ERX196303','204548','kps_3_c-sc-2012-08-16T16:12:45Z-1466694']		2013-01-23T18:55:00.000Z			MWI	Africa	Karonga																									746	746788600	344202955	PRJEB2794			99.68	1844928	42	lineage4.3.4.2.1	Sensitive	['Menardo_2018','Menardo_2021','input','tbprofiler','Karonga_Prevention_Study','diff','Napier_2020']	tuberculosis: human-adapted	L4.3.4.2	Mycobacterium tuberculosis
SAMEA112805954	ERR11082241	WGS	FZB	ERX10529610	NextSeq 500	PAIRED		GENOMIC	ILLUMINA	ERS14813500	ERP010814	['33894049','ERX10529610','SAMEA112805954','ERS14813500','287903','ena-STUDY-FZB-22-06-2015-17:16:39:392-292','ena-RUN-TAB-22-03-2023-09:39:46:326-142799','ena-EXPERIMENT-TAB-22-03-2023-09:39:46:326-142798','ERR11082241','ERP010814','7006-15','PRJEB9680']		2023-07-21T05:48:00.000Z																														1060	1060424193	485016028	PRJEB9680			99.71	1527306	53	lineage4.3.4.2.1	Sensitive	['diff','tbprofiler','input','tree']	tuberculosis: unclassified		Mycobacterium tuberculosis
SAMEA7560951	ERR4828514	WGS	OUCRU-HCMC	ERX4698498	NextSeq 500	PAIRED	RANDOM	GENOMIC	ILLUMINA	ERS5317587	ERP124982	['ERP124982','ERS5317587','22476521','sample.12304','773308','ERR4828514','ERX4698498','run.12304','SAMEA7560951','PRJEB41241','project.Vietnam','experiment.12304']		2021-11-11T06:50:00.000Z			VNM	Asia	Ho Chi Minh City					S				I	S	R	S	S				S		S	S	S	S	S	S	325	325034446	151984875	PRJEB41241	['CRyPTIC_reuse_table','Walker_2022']		89.22	1336112	45	lineage2.2.1	HR-TB	['CRyPTIC_reuse_table','Walker_2022','tbprofiler','diff','tree','CRyPTIC_OUCRU','input']	tuberculosis: unclassified		Mycobacterium tuberculosis
SAMEA13300427	ERR9125670	WGS	UNIVERSITY OF OXFORD, NUFFIELD DEPARTMENT OF MEDIC	ERX8668934	Illumina MiSeq	PAIRED	RANDOM	GENOMIC	ILLUMINA	ERS10903244	ERP136068	['ERP136068','PRJEB51436','30301495','ERX8668934','project.SeqTreat_PHO1','experiment.1073.7fcb13db','SAMEA13300427','ERR9125670','ERS10903244','862828','sample.1073.ea482e5a','run.1073.1.373d18f1d6b137fe33a5b55461a340e7']		2024-08-09T21:12:00.000Z			CAN	North America	Ontario																									414	414407159	252998589	PRJEB51436								CRyPTIC_PublicHealthOntario	tuberculosis: unclassified		Mycobacterium tuberculosis
SAMEA104555691	ERR3283010	WGS	WELLCOME SANGER INSTITUTE	ERX3309554	HiSeq X Ten	PAIRED	RANDOM	GENOMIC	ILLUMINA	ERS2166975	ERP021867	['SAMEA104555691','ERP021867','ERX3309554','480613','SC_EXP_25580_7#5','ERR3283010','SC_RUN_25580_7#5','PRJEB19799','ERS2166975','Exploring_the_richness_of_Mycobacterium_bovis_strain_diversity-sc-4667','11446033','a13c6394-a9dd-11e7-854e-3c4a9275d6c8']		2020-03-04T10:50:00.000Z			GBR	Europe																										562	562475000	238969447	PRJEB19799								['bovis_GBR','input']	tuberculosis: animal-adapted	La1	Mycobacterium bovis
SAMN41148642	SRR28859935	WGS	WADSWORTH CENTER	SRX24420227	NextSeq 550	PAIRED	RANDOM	GENOMIC	ILLUMINA	SRS21175689	SRP338930	['PRJNA766641','SRR28859935','SAMN41148642','SRX24420227','SRP338930','41148642','IDR2300048143-01-01.R1.fastq.gz','SRS21175689','766641','IDR2300048143-01-01']	2023	2024-05-01T11:30:00.000Z			USA	North America	New York state		Homo sapiens	3	human																					526	526990717	240341294	PRJNA766641			99.61	1509673	50	lineage2.2.1	Sensitive	['input','tbprofiler','diff','tree']	tuberculosis: unclassified		Mycobacterium tuberculosis
SAMN39090663	SRR27332336	WGS	ADDIS ABABA UNIVERSITY	SRX23009162	Illumina NovaSeq 6000	PAIRED	PCR	GENOMIC	ILLUMINA	SRS19972780	SRP479767	['39090663','SRR27332336','EN050_PE-N712-S503-1_S36_R1_001.fastq.gz','PRJNA1056148','PE-N712-S503-1','bp0','SRP479767','EN050','SRS19972780','SRX23009162','1056148','SAMN39090663']	2018	2023-12-23T05:33:00.000Z		9.082500 N 36.552500 E	ETH	Africa	West Oromia, Nekemte	pulmonary	Homo sapiens	3	human																					1045	1045835678	380081241	PRJNA1056148			94.38	1648002	55	lineage4.6.3	Sensitive	['tbprofiler','diff','input','tree']	tuberculosis: unclassified		Mycobacterium tuberculosis
SAMN40465955	SRR28351324	WGS	FIND, THE FOUNDATION FOR INNOVATIVE NEW DIAGNOSTICS	SRX23956830	Illumina HiSeq X	PAIRED	RANDOM	GENOMIC	ILLUMINA	SRS20757174	SRP495384	['TB034020112_R1.fastq.gz','TB034020112','WGS-TB034020112','SRS20757174','PRJNA1087582','1087582','SRR28351324','40465955','SAMN40465955','SRP495384','SRX23956830']	2020-02	2024-03-15T05:39:00.000Z			IND	Asia		sputum	Homo sapiens	3	human																					1181	1181936796	481040661	PRJNA1087582			99.8	1783982	52	lineage4.4.1.2;lineage3	Pre-XDR-TB	['diff','input','tbprofiler']	tuberculosis: unclassified		Mycobacterium tuberculosis
SAMEA115746206	ERR13284987	WGS	UNIVERSITY OF OXFORD, NUFFIELD DEPARTMENT OF MEDIC	ERX12655413	NextSeq 500	PAIRED	RANDOM PCR	GENOMIC	ILLUMINA	ERS20256090	ERP161058	['SAMEA115746206','3b2f2294e89d','webin-reads-3b2f2294e89d','ERR13284987','b28b5ff0-515d-42d2-bc0f-19e45ec26bb9','41889751','PRJEB76547','ERP161058','ERS20256090','1124794','ERX12655413']	2020	2024-08-10T11:52:00.000Z			DEU	Europe																										1197	1197628798	533718389	PRJEB76547								CRyPTIC_2024	tuberculosis: unclassified		Mycobacterium tuberculosis
SAMEA8741515	['ERR8665674','ERR8665673']	WGS		ERX8324164	Illumina HiSeq 2500	PAIRED	RANDOM	GENOMIC	ILLUMINA	ERS6421098		['811911','run.14644.1','PRJEB51021','26334776','ERS6421098','sample.14644','ERR8665674','ERR8665673','ERX8324164','SAMEA8741515','ERP135611','run.14644.2','project.Belarus_site11','experiment.14644']					BEL	Europe																										415	415809526	163841784	PRJEB51021	CRyPTIC_reuse_table		99.36	3762036	80	lineage2.2.1	Pre-XDR-TB	['tree','tbprofiler','CRyPTIC_reuse_table','CRyPTIC_PHS_Sweden_Belarus','diff','input']	tuberculosis: unclassified		Mycobacterium tuberculosis
SAMN03648448	SRR2101201	WGS	UNIVERSITY OF OXFORD	SRX1095895	Illumina HiSeq 2500	PAIRED	RANDOM	GENOMIC	ILLUMINA	SRS991239	SRP061066	['SRR2101201','282721','SRP061066','SAMN03648448','SRX1095895','SRS991239','C00017935','3648448','PRJNA282721','da08e551-ad7a-475a-8014-261f8d0b23fc_R00000039_v3.bam']		2015-07-24T07:39:00.000Z			GBR	Europe										S		S					S	S								390	390015200	266277424	PRJNA282721	CRyPTIC_WHO2021_PMC7612554		99.49	1874166	42	lineage3	Sensitive	['tbprofiler','Menardo_2018','Napier_2020','tree','Menardo_2021','Walker_2022','diff','input']	tuberculosis: human-adapted	L3	Mycobacterium tuberculosis
SAMEA3697007	ERR1163057	WGS	FZB	ERX1236464	Illumina MiSeq	PAIRED		GENOMIC	ILLUMINA	ERS1004156	ERP013444	['ERS1004156','ena-RUN-FZB-04-12-2015-16:21:28:079-11','6216922','ena-STUDY-FZB-04-12-2015-15:32:21:906-37','360713','ERP013444','ERR1163057','4952-13','PRJEB12011','SAMEA3697007','ERX1236464','ena-EXPERIMENT-FZB-04-12-2015-16:21:28:079-11']		2017-01-16T10:22:00.000Z																														592	592759830	372021527	PRJEB12011			99.45	1273693	84	lineage4.8	MDR-TB	['tree','Menardo_2018','diff','input','tbprofiler','Menardo_2021','outbreak_MDR_xborder']	tuberculosis: human-adapted	L4	Mycobacterium tuberculosis
SAMEA9070104	ERR6362098	WGS	Swiss-TPH	ERX5627314	Illumina NovaSeq 6000	SINGLE	RANDOM	GENOMIC	ILLUMINA	ERS6798413	ERP129488	['ERP129488','PRJEB45389','G47778_1','WGS RR-TB Khayelitsha','ERS6798413','737713','SAMEA9070104','ERX5627314','ERR6362098','20453323']		2021-10-13T18:03:00.000Z			ZAF	Africa																										789	789193497	237392442	PRJEB45389								R-RR_HIVcoinf_ZAF	tuberculosis: unclassified		Mycobacterium tuberculosis
SAMN02628484	['SRR1173868','SRR1173347']	WGS		['SRX473755','SRX474085']	Illumina HiSeq 2000	PAIRED	RANDOM	GENOMIC	ILLUMINA	SRS559947		['SRR1173347','2628484','Iran50','C3TY6ACXX140212.4.Illumina_P5-Dikad_P7-Kexaz.bam','C3UMYACXX140212.8.Illumina_P5-Dikad_P7-Kexaz.bam','2900051.WR39955.Pond-321704.C3TY6ACXX140212.P','PRJNA237391','237391','SRX473755','SRS559947','SRP038613','PRJNA237443','SRR1173868','SRX474085','2900051.WR39955.Pond-321704.C3UMYACXX140212.P','SAMN02628484']					IRN	Asia			Homo sapiens	3	human																					417	417366138	182598360	PRJNA237391			99.04	3268803	69	lineage2.2.1	Pre-XDR-TB	['Nimmo_2024','tree','Napier_2020','Menardo_2021','diff','Menardo_2018','input','tbprofiler']	tuberculosis: human-adapted	L2.2.1	Mycobacterium tuberculosis
SAMN30950094	SRR21690784	WGS	RIVM	SRX17688373	Illumina HiSeq 2500	PAIRED	RANDOM	GENOMIC	ILLUMINA	SRS15219761	SRP399356	['30950094','RIVM1379','SRR21690784','PRJNA882748','882748','SAMN30950094','SRX17688373','RIVM1379.bam','bp0','SRP399356','SRS15219761']	2017	2022-09-23T18:08:00.000Z			NLD	Europe		As reported: diagnostic sample	Homo sapiens	3	human																					774	774845114	236307498	PRJNA882748								input	tuberculosis: unclassified		Mycobacterium tuberculosis
SAMEA7550098	ERR4816736	WGS	PUBLIC HEALTH ENGLAND	ERX4686578	Illumina MiSeq	PAIRED	RANDOM	GENOMIC	ILLUMINA	ERS5306748	ERP124941	['ERR4816736','project.PHE-TB','PRJEB41201','sample.19556','run.19556','ERX4686578','SAMEA7550098','experiment.19556','ERS5306748','ERP124941','22469493','773303']		2021-11-10T16:21:00.000Z			GBR	Europe										S		S					S	S								402	402305385	242942278	PRJEB41201	Walker_2022		98.98	1668846	54	lineage4.8	Sensitive	['CRyPTIC_PHE','input','tbprofiler','tree','diff','Walker_2022']	tuberculosis: unclassified		Mycobacterium tuberculosis
SAMN43780208	SRR30673484	WGS	FIND, THE FOUNDATION FOR INNOVATIVE NEW DIAGNOSTICS	SRX26092149	Illumina HiSeq X	PAIRED	RANDOM	GENOMIC	ILLUMINA	SRS22658467	SRP532857	['TB038050094_R1.fastq.gz','1160005','43780208','SRX26092149','PRJNA1160005','TB038050094','SRR30673484','WGS-TB038050094','SRS22658467','SAMN43780208','SRP532857']	2021	2024-09-16T04:55:00.000Z			IND	Asia		sputum	Homo sapiens	3	human																					979	979902118	409332967	PRJNA1160005									tuberculosis: unclassified		Mycobacterium tuberculosis
SAMEA7891421	ERR5979467	WGS	FZB	ERX5619253	NextSeq 500	PAIRED		GENOMIC	ILLUMINA	ERS5638657	ERP126676	['19792179','SAMEA7891421','ERS5638657','ena-EXPERIMENT-FZB-27-05-2021-15:45:38:296-63','ena-RUN-FZB-27-05-2021-15:45:38:296-63','PRJEB42771','ena-STUDY-FZB-29-01-2021-10:21:23:705-369','ERR5979467','724333','ERX5619253','ERP126676','IA124']		2021-06-28T03:14:00.000Z																														749	749015168	302279132	PRJEB42771			99.34	1752527	58	lineage3	RR-TB	['diff','tree','tbprofiler','input']	MTBC		Mycobacterium tuberculosis complex sp.
SAMN03648580	SRR2101333	WGS	UNIVERSITY OF OXFORD	SRX1096027	Illumina HiSeq 2500	PAIRED	RANDOM	GENOMIC	ILLUMINA	SRS990640	SRP061066	['SRP061066','76270f38-64f8-4dd0-bdba-06a64242f7b9_R00000039_v3.bam','SRX1096027','PRJNA282721','3648580','SAMN03648580','76270f38-64f8-4dd0-bdba-06a64242f7b9','SRR2101333','282721','SRS990640']		2015-07-22T18:04:00.000Z			ZAF	Africa						S	S			S		S	S	S			S	S	S				S			340	340470527	243676402	PRJNA282721	CRyPTIC_WHO2021_PMC7612554		99.65	333323	20	lineage4.1.2	Other	['Walker_2022','tbprofiler','diff','Menardo_2018','Napier_2020','Menardo_2021','input']	tuberculosis: human-adapted	L4.1.2	Mycobacterium tuberculosis
SAMEA7545769	ERR4812265	WGS	UNIVERSIDAD PERUANA CAYETANO HEREDIA	ERX4682255	Illumina NovaSeq 6000	PAIRED	RANDOM	GENOMIC	ILLUMINA	ERS5302425	ERP124939	['ERS5302425','SAMEA7545769','ERX4682255','run.25802','project.Peru_Wellcome','sample.25802','ERR4812265','ERP124939','experiment.25802','PRJEB41199','773301','22465158']	2018	2021-11-10T07:49:00.000Z			PER	South America						S				S	S	S	S	S				S		S	S	S	S	S	S	474	474913120	161565728	PRJEB41199	['CRyPTIC_reuse_table','Walker_2022']		99.56	1684320	63	lineage4.3.2	Sensitive	['CRyPTIC_reuse_table','Walker_2022','tree','tbprofiler','standford','diff','CRyPTIC_UPCH','input']	tuberculosis: unclassified		Mycobacterium tuberculosis
SAMD00263731	DRR261121	WGS	RIT_JATA	DRX250824	Illumina MiSeq	PAIRED	RANDOM	GENOMIC	ILLUMINA	DRS357086	DRP011011	['SAMD00263731','DRP011011','DRR261121','DRS357086','PRJDB10923','39332029','1063556','DRX250824']		2024-01-10T14:05:00.000Z			VNM	Asia	Da Nang																									530	530033719	312934153	PRJDB10923			99.6	1471988	98	lineage2.2.1	Other	['tbprofiler','input','diff','tree']	tuberculosis: unclassified		Mycobacterium tuberculosis
SAMN15701273	SRR12367727	WGS	DIVISION OF GENOMIC MEDICINE AND INNOVATION SUPPORT	SRX8867188	NextSeq 500	SINGLE	RANDOM PCR	GENOMIC	ILLUMINA	SRS7128156	SRP275544	['SAMN15701273','15701273','650263','SRS7128156','MTBDR180317','PRJNA650263','SRR12367727','SRX8867188','bp0','SRP275544','MTBDR180317_S115_good_1.fastq.gz']	2019	2020-08-03T05:40:00.000Z		15.87 N 100.99 E	THA	Asia		sputum	Homo sapiens	3	human																					71	71678429	37309456	PRJNA650263									tuberculosis: unclassified		Mycobacterium tuberculosis
SAMN03647501	SRR2100328	WGS	UNIVERSITY OF OXFORD	SRX1095022	Illumina HiSeq 2500	PAIRED	RANDOM	GENOMIC	ILLUMINA	SRS990466	SRP061066	['282721','3647501','35c8bf01-1a62-456a-b682-64b8a771b506_R00000039_v2.bam','PRJNA282721','C00008874','SRX1095022','SRP061066','SRR2100328','SAMN03647501','SRS990466']		2015-07-15T21:00:00.000Z			GBR	Europe										S		S					S	S								459	459420400	344533952	PRJNA282721	CRyPTIC_WHO2021_PMC7612554		99.47	1902834	43	lineage3.1.1	Sensitive	['Menardo_2021','Napier_2020','tree','Walker_2022','input','Menardo_2018','diff','tbprofiler']	tuberculosis: human-adapted	L3.1.1	Mycobacterium tuberculosis
SAMN08215399	SRR6398119	WGS	BC CENTRE FOR DISEASE CONTROL PUBLIC HEALTH LABORATORY	SRX3491119	HiSeq X Ten	PAIRED	RANDOM	GENOMIC	ILLUMINA	SRS2774999	SRP119652	['SRP119652','PRJNA413593','SAMN08215399','BC13-Mtb199_1.fastq.gz','SRS2774999','SRX3491119','8215399','413593','SRR6398119','BC13-Mtb199']	2013	2017-12-25T07:56:00.000Z		49.15 N 123.7 W	CAN	North America	British Columbia		Homo sapiens	3	human					S		S						S	S							765	765777250	365064941	PRJNA413593	CRyPTIC_WHO2021_PMC7612554		99.41	1796270	50	lineage4.2.1.1	Sensitive	['tree','input','diff','Napier_2020','Walker_2022','tbprofiler']	tuberculosis: human-adapted	L4	Mycobacterium tuberculosis
SAMEA12853293	ERR11244707	WGS	SWISS TROPICAL AND PUBLIC HEALTH INSTITUTE	ERX10652911	Illumina NovaSeq 6000	SINGLE	RANDOM	GENOMIC	ILLUMINA	ERS10460558	ERP135175	['ERR11244707','ena-EXPERIMENT-TAB-17-04-2023-19:57:14:334-5511','ERP135175','34307180','SAMEA12853293','G46663','930268','8cc6b8bd-130a-4c76-a0b2-3197bafe5cc6','PRJEB50582','ERX10652911','ena-RUN-TAB-17-04-2023-19:57:14:334-5512','ERS10460558']	2016	2023-07-27T09:55:00.000Z			GEO	Asia		sputum																								154	154818759	59157752	PRJEB50582									tuberculosis: unclassified		Mycobacterium tuberculosis
SAMN40030452	SRR28044545	WGS	CHRISTIAN MEDICAL COLLAGE, VELLORE	SRX23695814	Illumina NovaSeq 6000	PAIRED	RANDOM	GENOMIC	ILLUMINA	SRS20526048	SRP226525	['SRR28044545','575883','SRP226525','SRX23695814','PRJNA575883','SRS20526048','701021400_R1.fastq.gz','701021400','SAMN40030452','40030452']	2022	2024-02-22T06:56:00.000Z		21.7679 N 78.8718 E	IND	Asia	Madhya Pradesh - Bhairopur	pulmonary	Homo sapiens	3	human																					744	744426074	311074703	PRJNA575883			89.63	940842	27	lineage3	RR-TB	['tree','input','diff','tbprofiler']	tuberculosis: unclassified		Mycobacterium tuberculosis
SAMEA115746426	ERR13285223	WGS	UNIVERSITY OF OXFORD, NUFFIELD DEPARTMENT OF MEDIC	ERX12655649	Illumina HiSeq 2500	PAIRED	RANDOM PCR	GENOMIC	ILLUMINA	ERS20256310	ERP161058	['ERS20256310','ERR13285223','b28b5ff0-515d-42d2-bc0f-19e45ec26bb9','41889960','SAMEA115746426','webin-reads-d42f5ae7d164','ERP161058','d42f5ae7d164','ERX12655649','1124794','PRJEB76547']	2020	2024-08-11T02:04:00.000Z			CHE	Europe																										78	78272662	39900059	PRJEB76547								CRyPTIC_2024	tuberculosis: unclassified		Mycobacterium tuberculosis
SAMN37124279	SRR25745210	WGS	COLUMBIA UNIVERSITY	SRX21468444	NextSeq 500	PAIRED	PCR	GENOMIC	ILLUMINA	SRS18703129	SRP456746	['bp0','SRP456746','PRJNA1008673','SRX21468444','37124279','YA00080747_S12_L001_R1_001.fastq.gz','1008673','YA00080747','SAMN37124279','SRR25745210','SRS18703129']	2017	2023-08-23T16:42:00.000Z			ZAF	Africa	Port Elizabeth		Homo sapiens	3	human																					966	966682391	707502031	PRJNA1008673			99.39	483058	23	lineage2.2.2	Pre-XDR-TB	['diff','tbprofiler','input','tree']	MTBC		Mycobacterium tuberculosis complex sp.
SAMN13937552	SRR11033715	WGS	BROAD INSTITUTE	SRX7685911	Illumina NovaSeq 6000	PAIRED	RANDOM	GENOMIC	ILLUMINA	SRS6112409	SRP075210	['Mycobacterium tuberculosis G-756','SRX7685911','318002','13937552','PRJNA318002','SRR11033715','SRP075210','SAMN13937552','G-756_S_1','GCID-2796.bam','SRS6112409']	2019	2020-02-06T15:21:00.000Z			GEO	Asia	Tbilisi	sputum	Homo sapiens	3	human																					5545	5545851896	1806500757	PRJNA318002			99.48	1715276	58	lineage2.2.1	HR-TB	['diff','input','tbprofiler','tree']	tuberculosis: unclassified		Mycobacterium tuberculosis
SAMN35982059	SRR25206902	WGS	CHINESE CENTER FOR DISEASE CONTROL AND PREVENTION	SRX20953784	Illumina HiSeq 2500	PAIRED	RANDOM	GENOMIC	ILLUMINA	SRS18230761	SRP448193	['SAMN35982059','SRP448193','PRJNA987438','987438','bp0','MDRTB447.bam','SRX20953784','SRR25206902','TBMDR447','SRS18230761','35982059']	2018	2023-07-09T00:40:00.000Z						sputum	Homo sapiens	3	human																					849	849200850	65398951	PRJNA987438			99.51	1966659	67	lineage2.2.1	MDR-TB	['tree','tbprofiler','input','diff']	tuberculosis: unclassified		Mycobacterium tuberculosis
SAMN31063375	SRR21737216	WGS	WADSWORTH CENTER	SRX17732994	Illumina MiSeq	PAIRED	RANDOM	GENOMIC	ILLUMINA	SRS15261978	SRP338930	['IDR2100001975','PRJNA766641','SAMN31063375','SRP338930','SRR21737216','31063375','766641','SRS15261978','IDR2100001975-01-01_S11_L001_R1_001.fastq.gz','SRX17732994']	2021	2022-09-28T10:26:00.000Z			USA	North America	New York state		Homo sapiens	3	human																					1715	1715203482	1046012150	PRJNA766641			99.54	1488923	76	lineage4.4	Sensitive	['tbprofiler','tree','diff','input']	tuberculosis: unclassified		Mycobacterium tuberculosis
SAMN30157793	SRR20969359	WGS	CENTRE FOR TUBERCULOSIS CONTROL OF GUANGDONG PROVINCE	SRX16987361	Illumina NovaSeq 6000	PAIRED	RANDOM	GENOMIC	ILLUMINA	SRS14573125	SRP390552	['SAMN30157793','bp0','SRS14573125','D20003243a.realigned.bam','SRR21700707','SRR20969359','866200','30157793','PRJNA866200','D20003243a','SRX17698200','SRX16987361','gdtb_185','SRP390552']	2018	2022-08-08T18:36:00.000Z		23.08 N 113.14 E	CHN	Asia	Guangdong	sputum	Homo sapiens	3	human																					1353	1353668497	152707724	PRJNA866200			99.53	1856680	66	lineage2.2.1	Pre-XDR-TB	['tree','diff','input','tbprofiler']	tuberculosis: unclassified		Mycobacterium tuberculosis
SAMEA6451438	ERR3794542	WGS	FZB	ERX3796509	NextSeq 500	PAIRED		GENOMIC	ILLUMINA	ERS4216994	ERP119170	['ERR3794542','ena-EXPERIMENT-FZB-06-01-2020-14:13:08:042-189','14317952','PRJEB36040','ena-STUDY-FZB-06-01-2020-10:49:26:730-1695','ERX3796509','ena-RUN-FZB-06-01-2020-14:13:08:042-189','ERS4216994','614279','SAMEA6451438','9470-05','ERP119170']		2020-11-10T19:49:00.000Z																														589	589316873	242870512	PRJEB36040			99.43	1606551	46	lineage2.2.1	MDR-TB	['diff','tree','input','tbprofiler']	MTBC		Mycobacterium tuberculosis complex sp.
SAMEA112802422	ERR11068636	WGS	FZB	ERX10515566	NextSeq 2000	PAIRED		GENOMIC	ILLUMINA	ERS14809968	ERP010814	['ERX10515566','ena-STUDY-FZB-22-06-2015-17:16:39:392-292','SAMEA112802422','ERS14809968','287903','PRJEB9680','ERR11068636','22005940','33854478','ena-EXPERIMENT-TAB-21-03-2023-12:28:22:915-127753','ERP010814','ena-RUN-TAB-21-03-2023-12:28:22:916-127754']		2023-07-21T02:06:00.000Z																														544	544997933	182930994	PRJEB9680								input	tuberculosis: unclassified		Mycobacterium tuberculosis
SAMEA113537683	ERR11465537	WGS	FZB	ERX10871694	NextSeq 500	PAIRED		GENOMIC	ILLUMINA	ERS15534104	ERP147571	['35506060','SAMEA113537683','BTB-1764','PRJEB62480','ERR11465537','ena-EXPERIMENT-TAB-22-05-2023-12:53:16:123-6512','ERS15534104','d05d2f15-c027-4055-b906-d9d6d110849e','979605','ERP147571','ena-RUN-TAB-22-05-2023-12:53:16:123-6513','ERX10871694']		2023-09-17T03:06:00.000Z			BWA	Africa																										377	377695617	159430982	PRJEB62480			93.3	1020768	20	lineage1.2.2.2	HR-TB	['Kopanyo','tbprofiler','diff','input']	tuberculosis: unclassified		Mycobacterium tuberculosis
SAMEA1119214	ERR2514033	WGS	PHE	ERX2533243	Illumina HiSeq 2500	PAIRED	RANDOM	GENOMIC	ILLUMINA	ERS2398623	ERP107961	['sample.5949','ERR2514033','ERP107961','project.First_10k_genomes_study_set_4','ERX2533243','run.5949','experiment.5949','10123160','ERS2398623','493034','PRJEB25991','SAMEA1119214']		2021-10-23T16:09:00.000Z			GBR	Europe	England									S		S					S	S								426	426911428	208099046	PRJEB25991	Walker_2022		99.52	1902659	64	lineage3.1.2	Other	['Walker_2022','tbprofiler','Napier_2020','input','tree','CRyPTIC_PHE','diff']	tuberculosis: human-adapted	L3.1.2	Mycobacterium tuberculosis
SAMEA112801042	ERR11067185	WGS	FZB	ERX10514115	NextSeq 2000	PAIRED		GENOMIC	ILLUMINA	ERS14808588	ERP010814	['ERS14808588','287903','21006800','PRJEB9680','SAMEA112801042','ena-EXPERIMENT-TAB-21-03-2023-12:28:22:142-124851','ena-RUN-TAB-21-03-2023-12:28:22:142-124852','33853098','ERR11067185','ena-STUDY-FZB-22-06-2015-17:16:39:392-292','ERX10514115','ERP010814']		2023-07-20T23:23:00.000Z																														685	685178694	244798406	PRJEB9680			99.3	1652876	53	lineage3	Sensitive	['tbprofiler','input','tree','diff']	tuberculosis: unclassified		Mycobacterium tuberculosis
SAMEA9976894	ERR6866197	WGS	IMPERIAL COLLEGE LONDON	ERX6489625	Illumina HiSeq 2000	PAIRED	RANDOM	GENOMIC	ILLUMINA	ERS7655173	ERP123401	['666870','ERP123401','22011695','PRJEB39837','SAMEA9976894','ERS7655173','LI2027209_raw_wgs','LI2027209','ena-STUDY-IMPERIAL COLLEGE LONDON-12-08-2020-14:44:57:582-2394','ERR6866197','LI2027209_raw_wgs_R1R2','ERX6489625']	2009	2021-10-15T13:51:00.000Z			PER	South America	Lima		Homo sapiens	3	human																					293	293046606	130535615	PRJEB39837								['standford','input']	tuberculosis: unclassified		Mycobacterium tuberculosis
SAMN40947041	SRR28646075	WGS	NIAID TB PORTALS PROGRAM	SRX24239185	NextSeq 2000	PAIRED	RANDOM	GENOMIC	ILLUMINA	SRS21007548	SRP501539	['PRJNA1074784','SRS21007548','SAMN40947041','55700','1074784','SRR28646075','SRP501539','TBPO-5230_lib54930_nextseq_ny0081_151bp.filtered_2_bwa.1.fastq.gz','SRX24239185','40947041']	2021	2024-04-12T17:31:00.000Z		45.9432 N 24.9668 E	ROU	Europe		sputum	Homo sapiens	3	human																					370	370161620	127598227	PRJNA1074784			95.16	1608264	45	lineage4.1.2.1	Sensitive	['diff','input','tbprofiler']	tuberculosis: unclassified		Mycobacterium tuberculosis
SAMEA7156968	ERR5864838	WGS	SWISS TROPICAL AND PUBLIC HEALTH INSTITUTE	ERX5510633	Illumina HiSeq 2500	PAIRED		GENOMIC	ILLUMINA	ERS4917430	ERP123095	['SRS8942818','ena-STUDY-Swiss Tropical and Public Health Institute-27-07-2020-11:23:30:592-1894','19059683','SAMEA7156968','G35967','PRJEB39561','674180','ena-EXPERIMENT-Swiss Tropical and Public Health Institute-03-05-2021-19:33:15:150-1302','ena-RUN-Swiss Tropical and Public Health Institute-03-05-2021-19:33:15:150-1302','ERS4917430','ERP123095','ERR5864838','ERX5510633']		2021-05-15T02:31:00.000Z			GEO	Asia																										657	657927736	343342180	PRJEB39561			99.36	1640323	36	lineage2.2.1	Pre-XDR-TB	['diff','tbprofiler','R-MDR_GEO','tree','input']	tuberculosis: unclassified		Mycobacterium tuberculosis
SAMN05575759	SRR4035608	WGS	HARVARD MEDICAL SCHOOL	SRX2026765	Illumina HiSeq 2000	PAIRED	RANDOM	GENOMIC	ILLUMINA	SRS1621100	SRP082185	['740-L5B2_2.fastq.gz','323744','SRP082185','SRS1621100','5575759','SRX2026765','SRR4035608','SAMN05575759','P22-Lung5-B2','PRJNA323744']	2013-06	2016-08-16T13:48:00.000Z		29.6483 S 30.3318 E	ZAF	Africa	Kwazulu-Natal	lung	Homo sapiens	3	human																					367	367869270	246914987	PRJNA323744								['Napier_2020','intrapatient_ZAF','denylist','input']	tuberculosis: human-adapted	L4.3.4.2.1	Mycobacterium tuberculosis
SAMEA8719131	ERR8976008	WGS	CTB/NICD	ERX5544235	Illumina NovaSeq 6000	PAIRED	RANDOM	GENOMIC	ILLUMINA	ERS6403576	ERP128647	['run.29567.1','773351','PRJEB44577','SAMEA8719131','ERX5544235','ERP128647','ERR8976008','project.Wellcome_clinical_isolates_site10','sample.29567','26340100','ERS6403576','experiment.29567']		2022-03-15T07:53:00.000Z			ZAF	Africa						R				R	S	R	R	R				R		S	R	S	R	S	R	697	697297464	228175673	PRJEB44577	CRyPTIC_reuse_table		99.53	1832724	64	lineage2.2.2	Pre-XDR-TB	['input','diff','tree','tbprofiler','CRyPTIC_CTB-NICD','CRyPTIC_reuse_table']	tuberculosis: unclassified		Mycobacterium tuberculosis
SAMN36662704	SRR25389542	WGS	CHINESE ACADEMY OF SCIENCES	SRX21127553	Illumina MiSeq	PAIRED	PCR	GENOMIC	ILLUMINA	SRS18393067	SRP450880	['996873','113','SRR25389542','38_m5','SRX21127553','SAMN36662704','SRS18393067','SRP450880','38_m5_L001_R1.fastq.gz','PRJNA996873','36662704']	2010	2023-07-22T09:53:00.000Z			CHN	Asia	Tianjin	sputum	Homo sapiens	3	human																					396	396229500	170336648	PRJNA996873			99.57	1713327	58	lineage2.2.1	HR-TB	['tree','diff','tbprofiler','input']	tuberculosis: unclassified		Mycobacterium tuberculosis
SAMN33010939	SRR23310901	WGS	UNIVERSITY OF CALIFORNIA, SAN DIEGO	SRX19253634	NextSeq 500	PAIRED	RANDOM	GENOMIC	ILLUMINA	SRS16656379	SRP420557	['BP2-2197','SRR23310901','930488','TB-BP22197-127_S48_R1_001.fastq.gz','bp0','SRS16656379','PRJNA930488','SRP420557','SRX19253634','SAMN33010939','33010939']	2018	2023-02-01T21:09:00.000Z		47.00 N 28.83 E	MDA	Europe	Chisinau	sputum	Homo sapiens	3	human																					646	646164938	245346767	PRJNA930488			99.51	1781587	62	lineage2.2.1	Pre-XDR-TB	['tbprofiler','input','diff','tree']	tuberculosis: unclassified		Mycobacterium tuberculosis
SAMN14971114	SRR12355208	AMPLICON	GENOSCREEN	SRX8854373	Illumina MiSeq	PAIRED	PCR	GENOMIC	ILLUMINA	SRS7116047	SRP274381	['TDR-0226_deeplex_S4_L001_R1_001.fastq.gz','SRR12355208','TDR-0226','SRX8854373','SAMN14971114','SRP274381','14971114','SRS7116047','bp0','Deeplex208','PRJNA649788','649788']		2020-07-30T16:47:00.000Z							Homo sapiens	3	human																					73	73334135	38315249	PRJNA649788									tuberculosis: unclassified		Mycobacterium tuberculosis
SAMEA8741902	ERR8699092	WGS	UNIVERSITY OF CAPE TOWN	ERX8356220	Illumina HiSeq 4000	PAIRED	RANDOM	GENOMIC	ILLUMINA	ERS6421484	ERP135632	['experiment.17006','ERR8699092','811913','26335041','PRJEB51043','ERS6421484','ERP135632','SAMEA8741902','project.Wellcome_clinical_isolates_site20','run.17006.1','ERX8356220','sample.17006']		2022-03-15T06:28:00.000Z			ZAF	Africa						S				S	S	S	S	S				S		S	S	S	S	S	S	533	533668800	231199840	PRJEB51043	CRyPTIC_reuse_table		99.59	1777491	61	lineage2.2.1.1	Sensitive	['CRyPTIC_UofCapeTown','CRyPTIC_reuse_table','input','diff','tree','tbprofiler']	tuberculosis: unclassified		Mycobacterium tuberculosis
SAMEA1018939	ERR072070	WGS	SC	ERX049836	Illumina HiSeq 2000	PAIRED	RANDOM	GENOMIC	ILLUMINA	ERS055289	ERP000276	['SC_EXP_7054_2#58','780558','PRJEB2221','Mycobacterium tuberculosis pilot-sc-2010-07-26','ERS055289','Bir_457-sc-2011-09-20T16:24:14Z-1279769','ERX049836','ERR072070','SC_RUN_7054_2#58','ERP000276','203976','SAMEA1018939']		2014-09-11T02:11:00.000Z			GBR	Europe																										388	388728900	215398580	PRJEB2221			99.46	1921060	33	lineage3.1.2.2	Sensitive	['Menardo_2021','tree','Menardo_2018','input','tbprofiler','diff']	tuberculosis: human-adapted	L3.1.2.2	Mycobacterium tuberculosis
SAMN32818847	SRR23174569	WGS	AGRIFOOD AND BIOSCIENCES INSTITUTE	SRX19124717	Illumina HiSeq X	PAIRED	PCR	GENOMIC	ILLUMINA	SRS16523991	SRP418517	['PRJNA925930','bp0','BTB_TVR_118_Bov_2014_6.263_NI_1.fastq.gz','SRX19124717','SRR23174569','SAMN32818847','BTB_TVR_118','32818847','TVR118','925930','SRS16523991','SRP418517']	2014	2023-01-20T19:02:00.000Z			GBR	Europe			Bos taurus	2	bovine																					493	493153400	174735710	PRJNA925930			99.37	1838440	42	La1.8.1	Other	['diff','tbprofiler','tree','input']	tuberculosis: animal-adapted	La1	Mycobacterium bovis
SAMN41455194	SRR29081630	WGS	ANLIS DR CARLOS G MALBRAN	SRX24605829	Illumina MiSeq	PAIRED	RANDOM	GENOMIC	ILLUMINA	SRS21343400	SRP508629	['1113475','SRS21343400','bp0','SRP508629','41455194','MB34333','SAMN41455194','SRR29081630','PRJNA1113475','SRX24605829','MB34333_1.fastq.gz']	2021	2024-05-20T07:31:00.000Z			ARG	South America		sputum	Homo sapiens	3	human																					253	253647422	150392792	PRJNA1113475								standford	tuberculosis: unclassified		Mycobacterium tuberculosis
SAMEA4730472	ERR3468828	WGS	WELLCOME SANGER INSTITUTE	ERX3490491	Illumina HiSeq X Ten	PAIRED	RANDOM	GENOMIC	ILLUMINA	ERS2550602	ERP024108	['ERX3490491','SAMEA4730472','Mycobacteria_in_non_CF_bronchiectasis_patients-sc-4853','SC_EXP_26329_5#33','ERS2550602','bae775ac-be4d-11e7-b52c-3c4a9275d6c8','ERR3468828','PRJEB21813','512657','12514092','SC_RUN_26329_5#33','ERP024108']		2019-08-07T16:17:00.000Z																														342	342197408	137453694	PRJEB21813									NTM: avium complex		Mycobacterium avium
SAMEA5975049	ERR3559301	WGS	FUDAN UNIVERSITY	ERX3559052	Illumina HiSeq 2500	PAIRED	RANDOM PCR	GENOMIC	ILLUMINA	ERS3777886	ERP117507	['ERR3559301','ERS3777886','639250','ena-EXPERIMENT-FUDAN UNIVERSITY-25-09-2019-16:05:21:796-229','ERP117507','SC0229','ena-STUDY-FUDAN UNIVERSITY-25-09-2019-16:05:44:667-292','15230827','PRJEB34582','ERX3559052','ena-RUN-FUDAN UNIVERSITY-25-09-2019-16:05:21:796-229','SAMEA5975049']	2018	2020-06-13T18:51:00.000Z			CHN	Asia		sputum	Homo sapiens	3	human																					857	857769300	353908895	PRJEB34582			99.36	1761088	59	lineage4.2.2	HR-TB	['tree','diff','tbprofiler','input','Menardo_2021']	tuberculosis: human-adapted	L4	Mycobacterium tuberculosis
SAMN30990547	SRR21686597	WGS	WADSWORTH CENTER	SRX17684303	Illumina MiSeq	PAIRED	RANDOM	GENOMIC	ILLUMINA	SRS15215930	SRP338930	['IDR1800042629-01-01_S12_L001_R1_001.fastq.gz','SRX17684303','SAMN30990547','IDR1800042629','SRR21686597','PRJNA766641','766641','30990547','SRP338930','SRS15215930']	2018	2022-09-23T16:48:00.000Z			USA	North America	New York state		Homo sapiens	3	human																					566	566582686	327632113	PRJNA766641			93.93	1455712	70	lineage4.1.2.1	Sensitive	['tree','input','tbprofiler','diff']	tuberculosis: unclassified		Mycobacterium tuberculosis
SAMN18793674	SRR14269928	WGS	NATIONAL INSTITUTE FOR COMMUNICABLE DISEASE CONTROL AND PREVENTION, CHINESE CENTER FOR DISEASE CONTR	SRX10631711	Illumina HiSeq 2000	SINGLE	RANDOM PCR	GENOMIC	ILLUMINA	SRS8727961	SRP315261	['SRX10631711','722811','SRR14269928','18793674','SRS8727961','HN11146','SAMN18793674','ICDC_HN11146','HN11146.tar.gz','SRP315261','bp0','PRJNA722811']	2011	2021-04-19T04:22:00.000Z			CHN	Asia		sputum	Homo sapiens	3	human																					0	878144	694275	PRJNA722811									tuberculosis: unclassified		Mycobacterium tuberculosis
SAMEA7525086	ERR4796630	WGS	FOUNDATION FOR MEDICAL RESEARCH INDIA	ERX4666044	NextSeq 500	PAIRED	RANDOM	GENOMIC	ILLUMINA	ERS5281561	ERP124850	['SAMEA7525086','ERX4666044','ERR4796630','sample.1355','ERP124850','project.Mumbai','22458651','experiment.1355','PRJEB41116','run.1355','773292','ERS5281561']		2021-11-09T21:52:00.000Z			IND	Asia	Mumbai					S	S			S	S	S	S	S				S		S	S	S	S	S	S	738	738625500	287380385	PRJEB41116	['CRyPTIC_reuse_table','Walker_2022']		99.53	1719746	51	lineage3.1.2	Sensitive	['diff','CRyPTIC_IND','tree','Walker_2022','input','CRyPTIC_reuse_table','tbprofiler']	tuberculosis: unclassified		Mycobacterium tuberculosis
SAMEA8700425	ERR5897102	WGS	LSHTM	ERX5538968	Illumina HiSeq 2500	PAIRED	PCR	GENOMIC	ILLUMINA	ERS6384899	ERP127236	['ena-RUN-LSHTM-07-05-2021-16:57:03:256-32','19127935','ena-STUDY-LSHTM-24-02-2021-10:40:15:190-1233','pakistan_tb_47','728629','ERX5538968','SAMEA8700425','ena-EXPERIMENT-LSHTM-07-05-2021-16:57:03:256-32','ERR5897102','PRJEB43284','ERP127236','ERS6384899']		2021-05-17T14:07:00.000Z			PAK	Asia	Khyber Pakhtunkhwa																									1723	1723667416	835017558	PRJEB43284			99.22	1380713	47	lineage2.2.1	Pre-XDR-TB	['tbprofiler','R-RR_PK','diff','input','tree']	tuberculosis: unclassified		Mycobacterium tuberculosis
SAMN05806750	SRR4423146	WGS	INSTITUTE OF TROPICAL MEDICINE	SRX2245330	Illumina MiSeq	PAIRED	Restriction Digest	GENOMIC	ILLUMINA	SRS1745878	SRP091536	['SRR4423146','5806750','PRJNA343956','ITM-111346','SRX2245330','SRS1745878','ITM-111346_R1.fastq.gz','SRP091536','343956','SAMN05806750']	2011	2016-10-14T07:53:00.000Z			BGD	Asia	Damien Foundation Project area	sputum	Homo sapiens	3	human																					767	767225166	447611703	PRJNA343956								input	tuberculosis: unclassified		Mycobacterium tuberculosis
SAMEA7839387	ERR5159449	WGS	INSTITUT PASTEUR	ERX4964412	Illumina HiSeq 2500	PAIRED	RANDOM	GENOMIC	ILLUMINA	ERS5586562	ERP126371	['BCG-Tokyo_STB-L_RC2','18702342','ena-RUN-IP-19-01-2021-18:21:06:490-14','ena-EXPERIMENT-IP-19-01-2021-18:21:06:490-14','ERX4964412','ena-STUDY-IP-15-01-2021-13:16:30:949-11','PRJEB42505','ERR5159449','ERP126371','ERS5586562','SAMEA7839387','724293']		2021-04-12T05:09:00.000Z																														527	527927863	212669931	PRJEB42505			95.12	1841181	46		Other	['tbprofiler','diff','MCANRCSEQ','input']	MTBC		Mycobacterium canettii
SAMEA7561263	ERR4828825	WGS	SAN RAFFAELE SCIENTIFIC INSTITUTE	ERX4698809	NextSeq 500	PAIRED	RANDOM	GENOMIC	ILLUMINA	ERS5317898	ERP124983	['ERP124983','project.Italy','ERR4828825','22476832','ERX4698809','SAMEA7561263','ERS5317898','experiment.13269','PRJEB41242','sample.13269','773309','run.13269']		2021-11-11T06:59:00.000Z										S				S	S	S	S	S				R		S	S	S	S	S	S	683	683996827	293843901	PRJEB41242	CRyPTIC_reuse_table		99.55	1700761	51	lineage4.1.2.1	RR-TB	['CRyPTIC_SanRaffaele','tree','diff','input','CRyPTIC_reuse_table','tbprofiler']	tuberculosis: unclassified		Mycobacterium tuberculosis
SAMEA7157620	ERR5866008	WGS	SWISS TROPICAL AND PUBLIC HEALTH INSTITUTE	ERX5511803	Illumina HiSeq 2500	PAIRED		GENOMIC	ILLUMINA	ERS4918082	ERP123095	['SAMEA7157620','PRJEB39561','ERP123095','19060145','ena-STUDY-Swiss Tropical and Public Health Institute-27-07-2020-11:23:30:592-1894','674180','ERS4918082','ERR5866008','SRS8943470','ERX5511803','ena-RUN-Swiss Tropical and Public Health Institute-03-05-2021-19:33:15:196-2472','ena-EXPERIMENT-Swiss Tropical and Public Health Institute-03-05-2021-19:33:15:196-2472','G03535']		2021-05-15T04:36:00.000Z			GEO	Asia																										654	654760350	335170891	PRJEB39561			99.5	1621188	45	lineage4.2.1	MDR-TB	['tree','tbprofiler','R-MDR_GEO','input','diff']	tuberculosis: unclassified		Mycobacterium tuberculosis
SAMN02739560	SRR1270414	WGS	EUREKA GENOMICS	SRX529307	Illumina Genome Analyzer IIx	SINGLE		GENOMIC	ILLUMINA	SRS598992	SRP041517	['PRJNA244659','244659','SRX529307','2739560','WTK11','SAMN02739560','SRS598992','SRP041517','SRR1270414','TH-11']		2014-05-05T13:49:00.000Z		14.42 N 100.47 E	THA	Asia	Saraburi	sputum	Homo sapiens	3	human																					527	527581536	303173222	PRJNA244659								outbreak_MDR_Cali_THA	tuberculosis: human-adapted	L2.2.1	Mycobacterium tuberculosis
SAMN42410289	SRR29772818	WGS	INDIAN COUNCIL FOR MEDICAL RESEARCH NATIONAL INSTITUTE OF RESEARCH IN TUBERCULOSIS	SRX25272707	Illumina MiSeq	PAIRED	PCR	GENOMIC	ILLUMINA	SRS21957143	SRP367420	['42410289','27256894','SRS21957143','822663','SRP367420','bp0','MD381','SRX25272707','MD381_R1.fastq.gz','SRR29772818','PRJNA822663','SAMN42410289']	2022	2024-07-11T01:35:00.000Z		13.07265210 N 80.25039808 E	IND	Asia			Homo sapiens	3	human																					1176	1176354024	484638811	PRJNA822663									tuberculosis: unclassified		Mycobacterium tuberculosis
SAMN07659532	SRR6046718	WGS	MODMEDMICOXFORD	SRX3193698	Illumina MiSeq	PAIRED	RANDOM	GENOMIC	ILLUMINA	SRS2520487	SRP117784	['MMMOSRA:6d41aff5-5abf-4037-88d3-85ee0cfc27b3','MMMOSAM:6d41aff5-5abf-4037-88d3-85ee0cfc27b3','SRS2520487','7659532','SRR6046718','SAMN07659532','401515','SRX3193698','PRJNA401515','SRP117784']	2016	2017-10-27T18:39:00.000Z			GBR	Europe	Oxford		Homo sapiens	3	human					S		S					S	S								454	454051991	301263924	PRJNA401515	CRyPTIC_WHO2021_PMC7612554		99.25	1409086	43	lineage3	Sensitive	['tbprofiler','tree','diff','input','Walker_2022','Napier_2020']	tuberculosis: human-adapted	L3	Mycobacterium tuberculosis
SAMEA110419977	ERR9992620	WGS	CTB/NICD - SOUTH AFRICA, SOUTH AFRICA	ERX9533027	Illumina NovaSeq 6000	PAIRED	RANDOM	GENOMIC	ILLUMINA	ERS12518053		['ERX9533027','ERS12518053','sample.189.b997ca6e','experiment.189.2a4479e2','SAMEA110419977','30016446','run.189.1.df9829e4cab814c1455d65d1d083d774','ERR9992620']		2022-08-10T14:19:00.000Z																														642	642249810	212736047										tuberculosis: unclassified		Mycobacterium tuberculosis
SAMN19113512	SRR14519817	WGS	MDUPHL	SRX10865250	NextSeq 500	PAIRED	RANDOM	GENOMIC	ILLUMINA	SRS8960590	SRP319622	['SAMN19113512','bp0','AUSMDU00045920_R1.fq.gz','AUSMDU00045920','SRX10865250','SRP319622','SRS8960590','PRJNA729189','729189','NB551233_HCWG5AFX2_AUSMDU00045920','19113512','SRR14519817']	2020	2021-05-15T03:46:00.000Z			AUS	Oceania	Northern Territory		Homo sapiens	3	human																					1043	1043653693	444856412	PRJNA729189			99.63	1697540	59	lineage3	Sensitive	['tree','input','tbprofiler','diff']	tuberculosis: unclassified		Mycobacterium tuberculosis
SAMEA8994220	ERR6358921	WGS	INSTITUTE OF TROPICAL MEDICINE	ERX5990455	Illumina HiSeq 2500	PAIRED	RANDOM	GENOMIC	ILLUMINA	ERS6676913	ERP127219	['ena-EXPERIMENT-Institute of tropical medicine-25-07-2021-13:14:35:859-217','ena-STUDY-Institute of tropical medicine-23-02-2021-16:38:38:170-1064','ERP127219','SAMEA8994220','ena-RUN-Institute of tropical medicine-25-07-2021-13:14:35:859-217','ERX5990455','2005-01799','20452333','ERS6676913','ERR6358921','PRJEB43270','725756']	2005	2021-09-30T23:34:00.000Z			RWA	Africa		sputum	Homo sapiens	3	human																					1040	1040650040	492660346	PRJEB43270			99.79	1470688	51	lineage4.3.4.2.1	MDR-TB	['diff','input','tree','tbprofiler']	tuberculosis: unclassified		Mycobacterium tuberculosis
SAMN21616553	SRR16058219	WGS	PUBLIC HEALTH ONTARIO	SRX12345126	Illumina MiSeq	PAIRED	RANDOM	GENOMIC	ILLUMINA	SRS10317506	SRP338617	['SAMN21616553','21616553','bp0','PRJNA766079','SRX12345126','766079','2018-120','2018-120_R1.fastq.gz','SRR16058219','SRP338617','SRS10317506']	2018	2021-09-24T21:50:00.000Z			CAN	North America	Ontario		Homo sapiens	3	human					S		S					S	S								409	409111360	247522220	PRJNA766079	CRyPTIC_WHO2021_PMC7612554		99.64	1272550	67	lineage4.8	Sensitive	['Walker_2022','tbprofiler','diff','input','tree']	tuberculosis: unclassified		Mycobacterium tuberculosis
SAMEA6359584	ERR5087815	WGS	WELLCOME SANGER INSTITUTE	ERX4893936	HiSeq X Ten	PAIRED	RANDOM	GENOMIC	ILLUMINA	ERS4125834	ERP021867	['SC_EXP_33224_4#116','SAMEA6359584','ERS4125834','17353246','PRJEB19799','ERP021867','SC_RUN_33224_4#116','ERX4893936','aa9b7244-1692-11ea-8643-fa163e2f1184','Exploring_the_richness_of_Mycobacterium_bovis_strain_diversity-sc-4667','ERR5087815','480613']		2021-02-02T02:20:00.000Z			GBR	Europe																										463	463210318	105057961	PRJEB19799			98.83	1659806	44	La1.8.1	Other	['tree','tbprofiler','input','bovis_GBR','diff']	tuberculosis: animal-adapted	La1	Mycobacterium bovis
SAMEA7529197	ERR4800611	WGS	FOUNDATION FOR MEDICAL RESEARCH INDIA	ERX4670026	NextSeq 500	PAIRED	RANDOM	GENOMIC	ILLUMINA	ERS5285666	ERP124850	['sample.31948','ERR4800611','22462740','ERX4670026','experiment.31948','run.31948','project.Mumbai','ERP124850','PRJEB41116','SAMEA7529197','ERS5285666','773292']		2021-11-11T01:19:00.000Z			IND	Asia	Mumbai																									1015	1015442384	427421281	PRJEB41116			99.47	1670177	57	lineage3.1.2.1	Sensitive	['diff','tbprofiler','input','CRyPTIC_IND','tree']	tuberculosis: unclassified		Mycobacterium tuberculosis
SAMEA7546744	ERR4813239	WGS	UNIVERSIDAD PERUANA CAYETANO HEREDIA	ERX4683229	Illumina NovaSeq 6000	PAIRED	RANDOM	GENOMIC	ILLUMINA	ERS5303399	ERP124939	['project.Peru_Wellcome','773301','experiment.30629','22466138','ERR4813239','run.30629','SAMEA7546744','ERS5303399','PRJEB41199','ERP124939','ERX4683229','sample.30629']	2018	2021-11-10T09:06:00.000Z			PER	South America						S				S	S	S	S	S				S		S	S	S	S	S	S	952	952098488	302986367	PRJEB41199	['Walker_2022','CRyPTIC_reuse_table']							['CRyPTIC_UPCH','CRyPTIC_reuse_table','Walker_2022','input','standford']	tuberculosis: unclassified		Mycobacterium tuberculosis
SAMN40273390	SRR28240137	WGS	NIH / NIAID	SRX23851180	NextSeq 2000	PAIRED	RANDOM	GENOMIC	ILLUMINA	SRS20671253	SRP493618	['69463','SRS20671253','SRP493618','SRX23851180','TBPO-6320_lib61427_nextseq_ny0121_151bp.filtered_2_bwa.1.fastq.gz','PRJNA1074779','SAMN40273390','40273390','SRR28240137','1074779']	2022	2024-03-06T10:27:00.000Z		41.7151 N 44.8271 E	GEO	Asia	Tbilisi	sputum	Homo sapiens	3	human																					144	144619422	47801228	PRJNA1074779			99.24	632077	20	lineage2.2.1	HR-TB	['input','tree','diff','tbprofiler']	tuberculosis: unclassified		Mycobacterium tuberculosis
SAMN43396889	SRR30443712	WGS	WADSWORTH CENTER	SRX25868853	NextSeq 500	PAIRED	RANDOM	GENOMIC	ILLUMINA	SRS22482418	SRP338930	['766641','SRS22482418','IDR2400000408-01-02.R1.fastq.gz','43396889','SAMN43396889','SRX25868853','SRP338930','PRJNA766641','SRR30443712','IDR2400000408-01-02']	2024	2024-08-28T16:47:00.000Z			USA	North America	New York state		Homo sapiens	3	human																					500	500656268	221435036	PRJNA766641									tuberculosis: unclassified		Mycobacterium tuberculosis
SAMEA7554453	ERR4821085	WGS	PUBLIC HEALTH ENGLAND	ERX4690927	Illumina HiSeq 2500	PAIRED	RANDOM	GENOMIC	ILLUMINA	ERS5311097	ERP124941	['run.23906','ERX4690927','project.PHE-TB','experiment.23906','ERS5311097','22473847','ERP124941','PRJEB41201','sample.23906','ERR4821085','SAMEA7554453','773303']		2021-11-11T02:06:00.000Z			GBR	Europe																										915	915766537	410270582	PRJEB41201			97.64	1596578	53	lineage2.2.1	Sensitive	['tbprofiler','diff','tree','CRyPTIC_PHE','input']	tuberculosis: unclassified		Mycobacterium tuberculosis
SAMD00263794	DRR261184	WGS	RIT_JATA	DRX250887	Illumina MiSeq	PAIRED	RANDOM	GENOMIC	ILLUMINA	DRS357148	DRP011011	['1063556','DRS357148','DRP011011','DRR261184','DRX250887','SAMD00263794','39331976','PRJDB10923']		2024-01-10T14:06:00.000Z			VNM	Asia	Da Nang																									516	516167087	328668658	PRJDB10923			99.43	1196524	82	lineage1.1.1.1	Sensitive	['tree','diff','input','tbprofiler']	tuberculosis: unclassified		Mycobacterium tuberculosis
SAMN14943021	SRR11824906	AMPLICON	GENOSCREEN	SRX8375323	Illumina MiSeq	PAIRED	PCR	GENOMIC	ILLUMINA	SRS6690092	SRP262596	['633380','14943021','PRJNA633380','NTM193','SRR11824906','SRS6690092','SRX8375323','SRP262596','1988-02468_S297_L001_R1_001.fastq.gz','SAMN14943021','bp0','1988-02468']	1988	2020-05-21T11:37:00.000Z																														6	6393926	3723498	PRJNA633380									unclassified mycobacteria		Mycobacterium sp.
SAMN14845212	SRR11715724	WGS	MAHIDOL UNIVERSITY	SRX8275061	HiSeq X Ten	PAIRED	RANDOM	GENOMIC	ILLUMINA	SRS6605463	SRP260333	['SRR11715724','SRX8275061','630780','SRP260333','DS-10254','14845212','PRJNA630780','bp0','SAMN14845212','NOVO_0081','SRS6605463','NOVO_0081_R1.fastq']	2005	2020-05-06T21:51:00.000Z		14.1011 N 99.4179 E	THA	Asia	Kanchanaburi	sputum	Homo sapiens	3	human																					2048	2048977800	828388968	PRJNA630780			99.55	1825581	62	lineage2.1	Pre-XDR-TB	['tree','input','diff','tbprofiler']	tuberculosis: human-adapted	L3	Mycobacterium tuberculosis
SAMEA7563594	ERR4831153	WGS	IML GAUTING	ERX4701137	NextSeq 500	PAIRED	RANDOM	GENOMIC	ILLUMINA	ERS5320226	ERP125015	['ERX4701137','22479160','ERR4831153','run.31167','experiment.31167','PRJEB41274','ERP125015','773341','ERS5320226','project.Cryptic_12th','sample.31167','SAMEA7563594']		2021-11-11T11:08:00.000Z																														856	856322826	381740496	PRJEB41274			98.87	1616005	55	lineage4.2.2.2	Sensitive	['CRyPTIC_Gauting','tree','tbprofiler','diff','input']	tuberculosis: unclassified		Mycobacterium tuberculosis
SAMN17254070	SRR13381277	WGS	SHENZHEN THIRD PEOPLE'S HOSPITAL	SRX9804159	Helicos HeliScope	SINGLE	RANDOM	GENOMIC	HELICOS	SRS7988372	SRP299848	['PRJNA685530','library-90','SRX9804159','SRP299848','SRS7988372','SAMN17254070','bp0','Mtb lsolate-90','685530','17254070','SRR13381277','90.gz']	2020	2021-01-07T19:37:00.000Z							Homo sapiens	3	human																					711	711287775	833769796	PRJNA685530									tuberculosis: human-adapted	L4	Mycobacterium tuberculosis	H37Rv
SAMN13382992	SRR10525349	WGS	NIH / NIAID	SRX7209829	NextSeq 500	PAIRED	RANDOM	GENOMIC	ILLUMINA	SRS5713082	SRP233000	['SRX7209829','13382992','PRJNA591498','7421','SRR10525349','SAMN13382992','SRP233000','SRS5713082','TBPO-147_lib24303_nextseq_nx0050_151bp_R1.fastq.gz','bp0','591498']	2018	2019-11-25T11:11:00.000Z		44.4268 N 26.1025 E	ROU	Europe	Bucharest	As reported: Bronchial Lavage	Homo sapiens	3	human																					174	174259064	77429194	PRJNA591498			98.67	933463	32	lineage4.8	Pre-XDR-TB	['Menardo_2021','tree','diff','input','tbprofiler']	tuberculosis: human-adapted	L4	Mycobacterium tuberculosis
SAMEA3715530	ERR1465923	WGS	UNIVERSITY OF BASEL	ERX1536400	Illumina HiSeq 2500	PAIRED	RANDOM	GENOMIC	ILLUMINA	ERS1022679	ERP012852	['ena-EXPERIMENT-UNIVERSITY OF BASEL-21-06-2016-07:30:55:147-202','PRJEB11460','ena-RUN-UNIVERSITY OF BASEL-21-06-2016-07:30:55:147-202','SAMEA3715530','ena-STUDY-UNIVERSITY OF BASEL-19-10-2015-17:08:25:268-8','5807324','ERR1465923','ERP012852','ERS1022679','343620','ERX1536400','G02104']		2016-09-30T00:28:00.000Z			CHE	Europe																										1165	1165414962	896370201	PRJEB11460			99.48	1308777	29	lineage4.9	Sensitive	['tree','Stucki_2016','Menardo_2021','input','Napier_2020','nextstrain_global_tree','Menardo_2018','diff','tbprofiler']	tuberculosis: human-adapted	L4.9	Mycobacterium tuberculosis
SAMN41421653	SRR29055649	WGS	FIND, THE FOUNDATION FOR INNOVATIVE NEW DIAGNOSTICS	SRX24580176	Illumina HiSeq 2000	PAIRED	RANDOM	GENOMIC	ILLUMINA	SRS21320091	SRP507535	['SAMN41421653','6D70CB_14884C797576_TMS-829','1109295','TB-CPath-Joconiah-IS-1038-TMS-829_S69_R1_001.fastq.gz','SRX24580176','SRS21320091','SRP507535','PRJNA1109295','6D70CB_14884C797576','41421653','SRR29055649']		2024-05-16T11:50:00.000Z							Homo sapiens	3	human																					330	330206196	142910731	PRJNA1109295								WHO_mutations_2023	tuberculosis: unclassified		Mycobacterium tuberculosis
SAMEA7665563	ERR4896315	WGS	STELLENBOSCH UNIVERSITY	ERX4764045	NextSeq 500	PAIRED	RANDOM PCR	GENOMIC	ILLUMINA	ERS5422561	ERP125238	['17007697','ena-RUN-STELLENBOSCH UNIVERSITY-30-11-2020-22:10:07:799-3','SAMEA7665563','ERP125238','ERR4896315','ERX4764045','ena-STUDY-STELLENBOSCH UNIVERSITY-21-11-2020-13:30:29:244-691','P27-WGS-48','PRJEB41458','ena-EXPERIMENT-STELLENBOSCH UNIVERSITY-30-11-2020-22:10:07:799-3','ERS5422561','683532']	2014	2020-12-23T05:14:00.000Z			ZAF	Africa		sputum	Homo sapiens	3	human																					429	429653890	198933392	PRJEB41458			99.51	1328709	46	lineage4.1.1.3	Pre-XDR-TB	['tbprofiler','input','tree','diff']	tuberculosis: unclassified		Mycobacterium tuberculosis
SAMN03647866	SRR2100693	WGS	UNIVERSITY OF OXFORD	SRX1095387	Illumina HiSeq 2500	PAIRED	RANDOM	GENOMIC	ILLUMINA	SRS990129	SRP061066	['3647866','SRP061066','SRX1095387','282721','PRJNA282721','SAMN03647866','SRR2100693','1abd51ab-c773-4f25-baef-84e2d9426107_R00000039_v2.bam','C00013110','SRS990129']		2015-07-15T06:50:00.000Z			GBR	Europe										S		S					S	S								291	291423000	189431883	PRJNA282721	CRyPTIC_WHO2021_PMC7612554		99.19	2702120	59	lineage1.1.2	Sensitive	['Menardo_2018','Walker_2022','diff','tree','Menardo_2021','Napier_2020','input','tbprofiler']	tuberculosis: human-adapted	L1.1.2	Mycobacterium tuberculosis
SAMN17266342	SRR13399193	WGS	NATIONAL JEWISH HEALTH	SRX9818189	Illumina HiSeq 2500	PAIRED	RANDOM	GENOMIC	ILLUMINA	SRS8001305	SRP159996	['CF00198-01788.MAV.trimmed-pair1.fastq.gz','SRS8001305','CF00198-01788.MAV','319839','SRX9818189','SRP159996','17266342','SRR13399193','PRJNA319839','SAMN17266342']	2016	2021-01-10T23:47:00.000Z			USA	North America	CO	sputum	Homo sapiens	3	human																					292	292586660	142905627	PRJNA319839									NTM: avium complex		Mycobacterium avium
SAMEA12852565	ERR11244361	WGS	SWISS TROPICAL AND PUBLIC HEALTH INSTITUTE	ERX10652565	Illumina NovaSeq 6000	SINGLE	RANDOM	GENOMIC	ILLUMINA	ERS10460197	ERP135175	['G42916','PRJEB50582','ena-RUN-TAB-17-04-2023-19:57:14:219-4820','930268','SAMEA12852565','34306820','ERS10460197','ERX10652565','8cc6b8bd-130a-4c76-a0b2-3197bafe5cc6','ERP135175','ena-EXPERIMENT-TAB-17-04-2023-19:57:14:219-4819','ERR11244361']	2014	2023-07-27T09:53:00.000Z			GEO	Asia		sputum																								239	239856315	84220481	PRJEB50582									tuberculosis: unclassified		Mycobacterium tuberculosis
SAMN16448888	SRR12830420	WGS	MICHIGAN STATE UNIVERSITY	SRX9297959	Illumina MiSeq	PAIRED	PCR	GENOMIC	ILLUMINA	SRS7521949	SRP287454	['SRX9297959','bp0','PRJNA669332','S17_506-2014','669332','SRS7521949','16448888','SRP287454','SRR12830420','SAMN16448888','S17_506-2014_R1.fastq.gz','S17']	2014	2020-10-19T12:02:00.000Z		23.1083 S 55.2257 W	BRA	South America		sputum	Homo sapiens	3	human																					219	219026400	149172395	PRJNA669332			99.77	383889	25	lineage4.3.3	HR-TB	['diff','tbprofiler','tree','standford','input']	tuberculosis: unclassified		Mycobacterium tuberculosis
SAMEA14460298	ERR9786480	WGS	INSTITUTE OF TROPICAL MEDICINE	ERX9333756	Illumina HiSeq 2500	PAIRED	RANDOM	GENOMIC	ILLUMINA	ERS12087245	ERP137916	['ERX9333756','28830114','0efe4541-10cd-4d79-a29f-96d29eadb5f3','ECF-13-J129','SAMEA14460298','ena-RUN-TAB-27-05-2022-13:53:26:377-11621','PRJEB53138','ERR9786480','844815','ERS12087245','ena-EXPERIMENT-TAB-27-05-2022-13:53:26:377-11620','ERP137916']	2013	2022-06-25T18:14:00.000Z			GMB	Africa		sputum	Homo sapiens	3	human																					591	591972106	392711508	PRJEB53138			99.74	1716504	82	lineage4.3.4.1	Sensitive	['tbprofiler','diff','tree','input','WGS_2011-2014_GMB']	tuberculosis: unclassified		Mycobacterium tuberculosis
SAMN21236250	SRR15723313	WGS	SHANGHI CDC	SRX12018446	Illumina HiSeq 2500	PAIRED	other	GENOMIC	ILLUMINA	SRS10023403	SRP335713	['760838','SRR15723313','bp0','SRX12018446','21236250','E1330.1.fastq.gz','SRP335713','e1330','SAMN21236250','SRS10023403','PRJNA760838','E1330']	2012-01	2021-09-05T09:27:00.000Z			CHN	Asia	Shanghai	sputum	Homo sapiens	3	human																					1028	1028190900	424307085	PRJNA760838			99.58	1712003	58	lineage2.2.1	Sensitive	['input','tree','diff','tbprofiler']	tuberculosis: unclassified		Mycobacterium tuberculosis
SAMN41154665	SRR28868790	WGS	MDUPHL	SRX24428261	NextSeq 500	PAIRED	RANDOM	GENOMIC	ILLUMINA	SRS21182832	SRP399923	['SRR28868790','SRP399923','PRJNA857537','SRX24428261','AUSMDU00082100','41154665','SRS21182832','SAMN41154665','AUSMDU00082100_S43_R1_001.fastq.gz','857537']	2022	2024-05-01T23:05:00.000Z			AUS	Oceania	Victoria		Homo sapiens	3	human																					872	872234649	398892449	PRJNA857537			99.71	1517690	52	lineage4.4.1.1	Sensitive	['input','tree','tbprofiler','diff']	tuberculosis: unclassified		Mycobacterium tuberculosis
SAMEA7553050	ERR4819684	WGS	PUBLIC HEALTH ENGLAND	ERX4689526	Illumina MiSeq	PAIRED	RANDOM	GENOMIC	ILLUMINA	ERS5309696	ERP124941	['ERP124941','ERX4689526','experiment.22505','run.22505','ERS5309696','sample.22505','SAMEA7553050','project.PHE-TB','PRJEB41201','22472441','ERR4819684','773303']		2021-11-10T22:21:00.000Z			GBR	Europe										S		S					S	S								318	318192243	198877640	PRJEB41201	Walker_2022							['Walker_2022','CRyPTIC_PHE','input']	tuberculosis: unclassified		Mycobacterium tuberculosis
SAMEA3671385	ERR1193723	WGS	UNIVERSITY OF BASEL	ERX1267036	Illumina HiSeq 2500	PAIRED	RANDOM	GENOMIC	ILLUMINA	ERS978534	ERP012852	['ERX1267036','5807084','343620','SAMEA3671385','ERS978534','ena-EXPERIMENT-UNIVERSITY OF BASEL-16-12-2015-16:26:05:035-64','PRJEB11460','G01655','ERP012852','ena-STUDY-UNIVERSITY OF BASEL-19-10-2015-17:08:25:268-8','ena-RUN-UNIVERSITY OF BASEL-16-12-2015-16:26:05:035-64','ERR1193723']		2016-09-29T13:42:00.000Z																														417	417329166	208503174	PRJEB11460			99.66	1360498	59	lineage4.3.3	HR-TB	['Menardo_2018','input','tbprofiler','Stucki_2016','Menardo_2021','diff','tree','Napier_2020']	tuberculosis: human-adapted	L4.3.3	Mycobacterium tuberculosis
SAMN13318837	SRR10482952	WGS	UNIVERSITY COLLEGE DUBLIN	SRX7172658	Illumina MiSeq	PAIRED	RANDOM	GENOMIC	ILLUMINA	SRS5679326	SRP230340	['SRP230340','PRJNA589836','13318837','17-MBovis','SRS5679326','589836','SAMN13318837','SRR10482952','17-MBovis_S21_L001-4_R1_001.fastq.gz','SRX7172658']	2015	2019-11-18T13:36:00.000Z			IRL	Europe	County Wicklow			3	deer																					344	344052724	145119415	PRJNA589836								input	tuberculosis: animal-adapted	La1	Mycobacterium bovis
SAMEA114493654	ERR12118037	WGS	FZB	ERX11495224	NextSeq 500	PAIRED		GENOMIC	ILLUMINA	ERS16475312	ERP010814	['SAMEA114493654','ERS16475312','ERA-153','287903','ERP010814','ena-EXPERIMENT-TAB-12-10-2023-14:57:01:396-21810','PRJEB9680','ERR12118037','37802538','ena-RUN-TAB-12-10-2023-14:57:01:397-21811','ERX11495224','ena-STUDY-FZB-22-06-2015-17:16:39:392-292']	2018	2023-10-16T09:21:00.000Z			PER	South America																										701	701021531	299971254	PRJEB9680			99.56	1654232	56	lineage4.3.3	MDR-TB	['tree','input','standford','tbprofiler','diff']	tuberculosis: unclassified		Mycobacterium tuberculosis
SAMEA787752	ERR038746	WGS	SC	ERX015942	Illumina HiSeq 2000	PAIRED	RANDOM	GENOMIC	ILLUMINA	ERS023476	ERP000520	['SC_RUN_6180_2#1','22086-sc-2011-02-15-1079101','204196','ERP000520','Evolution_of_drug_resistance_in_Mycobacterium_tuberculosis-sc-2011-02-15','ERX015942','SAMEA787752','ERS023476','ERR038746','672950','PRJEB2424','SC_EXP_6180_2#1']	2005	2014-09-01T08:39:00.000Z			UGA	Africa	Kampala	sputum	Homo sapiens	3	human					R		R			S		R	R	R							1357	1357170450	688445363	PRJEB2424	Coll_2018							['Coll_2018','Nimmo_2024','Napier_2020','Menardo_2018']	tuberculosis: human-adapted	L2.2.1	Mycobacterium tuberculosis
SAMEA104718562	ERR2446211	WGS	RIVM - NATIONAL INSTITUTE FOR PUBLIC HEALTH AND TH	ERX2465312	Illumina HiSeq 2500	SINGLE	RANDOM	GENOMIC	ILLUMINA	ERS2319945	ERP107526	['ERX2465312','ERS2319945','ena-STUDY-RIVM - National Institute for Public Health and the Environment-15-03-2018-13:44:58:461-243','SAMEA104718562','8820494','ERR2446211','ena-EXPERIMENT-RIVM - National Institute for Public Health and the Environment-26-03-2018-16:05:17:746-157','448124','ena-RUN-RIVM - National Institute for Public Health and the Environment-26-03-2018-16:05:17:746-157','PRJEB25592','WGSVNTR2016157','ERP107526']	2016	2019-06-11T17:55:00.000Z			NLD	Europe			Homo sapiens	3	human																					1357	1357853455	346880129	PRJEB25592								['WGS_2016_NLD','Napier_2020']	tuberculosis: human-adapted	L4.4.2	Mycobacterium tuberculosis
SAMN31674314	SRR22249938	WGS	INSTITUTE OF CLINICAL PATHOLOGY AND MEDICAL RESEARCH	SRX18226422	NextSeq 500	PAIRED	RANDOM	GENOMIC	ILLUMINA	SRS15722770	SRP407089	['bp0','SRX18226422','PRJNA899911','21-002-0284_1.fastq.gz','SRS15722770','899911','SAMN31674314','31674314','SRR22249938','21-002-0284','SRP407089']	2021	2022-11-09T19:19:00.000Z			AUS	Oceania	NSW		Homo sapiens	3	human																					625	625007746	267752025	PRJNA899911			99.6	1957457	64	lineage4.1.1.2	Sensitive	['diff','tbprofiler','tree','input']	tuberculosis: unclassified		Mycobacterium tuberculosis
SAMEA7551999	ERR4818635	WGS	PUBLIC HEALTH ENGLAND	ERX4688477	Illumina HiSeq 2500	PAIRED	RANDOM	GENOMIC	ILLUMINA	ERS5308647	ERP124941	['773303','SAMEA7551999','ERX4688477','ERR4818635','ERP124941','ERS5308647','PRJEB41201','sample.21455','22471392','project.PHE-TB','run.21455','experiment.21455']		2021-11-10T20:07:00.000Z			GBR	Europe										S		S						S								222	222105399	85537189	PRJEB41201	Walker_2022							['CRyPTIC_PHE','Walker_2022','input']	tuberculosis: unclassified		Mycobacterium tuberculosis
SAMN13568026	SRR10808760	WGS	RADBOUDUMC	SRX7482645	Illumina HiSeq 2000	PAIRED	PCR	GENOMIC	ILLUMINA	SRS5925522	SRP239172	['SRX7482645','1100995_R1.fastq.gz','SAMN13568026','SRR10808760','1100995','bp0','13568026','SRP239172','SRS5925522','595834','PRJNA595834']	2014	2019-12-31T08:58:00.000Z			IDN	Asia	Bandung	sputum	Homo sapiens	3	human																					399	399781518	316101086	PRJNA595834								['input','Menardo_2021','TANDEM']	tuberculosis: human-adapted	L4	Mycobacterium tuberculosis
SAMEA8987177	ERR6338286	WGS	ANSES	ERX5969963	Illumina HiSeq 2500	PAIRED	RANDOM	GENOMIC	ILLUMINA	ERS6669879	ERP130602	['30917962','webin-reads-14Z000254','ena-STUDY-ANSES-19-07-2021-09:08:58:913-283','ERP130602','SAMEA8987177','ERX5969963','14Z000254','ERR6338286','ERS6669879','PRJEB46417','881696']	2013	2022-09-22T04:59:00.000Z			FRA	Europe			Bos taurus	3	domestic cattle																					466	466284500	286364135	PRJEB46417			99.02	1353696	70	La1.2	Other	['input','tree','diff','tbprofiler']	tuberculosis: animal-adapted	La1	Mycobacterium bovis
SAMEA7546154	ERR4812650	WGS	UNIVERSIDAD PERUANA CAYETANO HEREDIA	ERX4682640	Illumina NovaSeq 6000	PAIRED	RANDOM	GENOMIC	ILLUMINA	ERS5302810	ERP124939	['SAMEA7546154','ERR4812650','sample.28484','run.28484','PRJEB41199','experiment.28484','ERP124939','773301','ERS5302810','ERX4682640','22465543','project.Peru_Wellcome']	2019	2021-11-10T07:58:00.000Z			PER	South America						S				S	S	S	S	S				S		S	S	S	S	S	S	912	912333544	278330137	PRJEB41199	['CRyPTIC_reuse_table','Walker_2022']							['input','standford','CRyPTIC_reuse_table','CRyPTIC_UPCH','Walker_2022']	tuberculosis: unclassified		Mycobacterium tuberculosis
SAMEA2235011	ERR439946	WGS	SC	ERX406609	Illumina HiSeq 2000	PAIRED	RANDOM	GENOMIC	ILLUMINA	ERS364293	ERP004216	['SAMEA2235011','2670171','ERR439946','PRJEB4884','ITM_060801-sc-2013-10-31T15:21:34Z-1738409','ERS364293','SC_EXP_11791_4#18','ERP004216','239555','Genomics_of_Mycobacterium_africanum_on_the_global_and_local_scale-sc-2013-10-29T16:00:38Z-2837','ERX406609','SC_RUN_11791_4#18']		2014-05-12T06:41:00.000Z			BEN	Africa																										377	377616000	186301806	PRJEB4884			99.2	1604058	37	lineage5.3	Sensitive	['tbprofiler','Menardo_2018','Coscolla_2021','diff','input','tree']	tuberculosis: human-adapted	L5.3	Mycobacterium africanum
SAMEA112804250	ERR11044568	WGS	FZB	ERX10491359	NextSeq 500	PAIRED		GENOMIC	ILLUMINA	ERS14811796	ERP010814	['ERX10491359','ERP010814','ena-RUN-TAB-21-03-2023-10:23:43:200-80082','ERR11044568','287903','ena-STUDY-FZB-22-06-2015-17:16:39:392-292','19010059','PRJEB9680','ERS14811796','ena-EXPERIMENT-TAB-21-03-2023-10:23:43:200-80081','SAMEA112804250','33856305']		2023-07-20T20:57:00.000Z																														809	809310690	358711641	PRJEB9680			99.34	1629355	52	lineage3	Sensitive	['diff','input','tbprofiler','tree']	tuberculosis: unclassified		Mycobacterium tuberculosis
SAMEA5561811	ERR3275583	WGS	RIVM - NATIONAL INSTITUTE FOR PUBLIC HEALTH AND TH	ERX3302456	Illumina HiSeq 2500	SINGLE	RANDOM	GENOMIC	ILLUMINA	ERS3363843	ERP114661	['ena-EXPERIMENT-RIVM - National Institute for Public Health and the Environment-10-04-2019-10:49:30:007-428','16-0912','ERP114661','11396623','PRJEB32037','ena-STUDY-RIVM - National Institute for Public Health and the Environment-04-04-2019-10:46:49:835-53','SAMEA5561811','ena-RUN-RIVM - National Institute for Public Health and the Environment-10-04-2019-10:49:30:007-428','ERS3363843','532369','ERR3275583','ERX3302456']		2020-03-25T11:31:00.000Z			NLD	Europe																										366	366910132	91074053	PRJEB32037								Napier_2020	tuberculosis: human-adapted	L3	Mycobacterium tuberculosis
SAMEA13119746	['ERR8774131','ERR8774129']	WGS		['ERX8437502','ERX8437503']	Illumina HiSeq 2500	PAIRED		GENOMIC	ILLUMINA	ERS10723712		['ERP135588','ERR8774131','ena-RUN-TAB-24-02-2022-09:00:19:251-91304','ERS10723712','G19892','ena-RUN-TAB-24-02-2022-09:00:19:251-91302','ERX8437502','ERR8774129','ERX8437503','PRJEB50999','863195','ena-EXPERIMENT-TAB-24-02-2022-09:00:19:251-91303','e85ebed1-8b4e-426c-a0a5-d56f438d6aa3','30046256','ena-EXPERIMENT-TAB-24-02-2022-09:00:19:251-91301','SAMEA13119746']					ZAF	Africa			Homo sapiens	3	human																					284	285219816	152018667	PRJEB50999			99.48	1571288	36	lineage4.3.2.1	MDR-TB	['tree','tbprofiler','input','diff']	tuberculosis: unclassified		Mycobacterium tuberculosis
SAMN41685481	SRR29289159	WGS	FIND, THE FOUNDATION FOR INNOVATIVE NEW DIAGNOSTICS	SRX24806501	Illumina HiSeq 2000	PAIRED	RANDOM	GENOMIC	ILLUMINA	SRS21521384	SRP511884	['bp0','SRP511884','301-20_R1.fastq.gz','1120243','41685481','SRR29289159','IHK-1251-0','SAMN41685481','IHK-1251-0_301-20','SRX24806501','SRS21521384','PRJNA1120243']		2024-06-06T20:24:00.000Z			PAK	Asia			Homo sapiens	3	human																					369	369407586	164776428	PRJNA1120243									tuberculosis: unclassified		Mycobacterium tuberculosis
SAMN01041877	SRR505738	Tn-Seq	BI	SRX152534	Illumina HiSeq 2000	PAIRED	RANDOM	GENOMIC	ILLUMINA	SRS345032	SRP001860	['1041877','D0UH1ACXX120515.3.revcomp_of_tagged_57.bam','SRP001860','PRJNA63503','SRX152534','SRS345032','PRJNA63503.BBM_mouse_1','63503','TRaCS_for_M_tuberculosis','232329.WR29908.Solexa-92202.D0UH1ACXX120515.P','SRR505738','SAMN01041877']		2012-06-11T16:34:00.000Z																														2133	2133208274	1329221808	PRJNA63503									tuberculosis: human-adapted	L4	Mycobacterium tuberculosis	H37Rv
SAMEA115746045	ERR13284811	WGS	UNIVERSITY OF OXFORD, NUFFIELD DEPARTMENT OF MEDIC	ERX12655237	NextSeq 500	PAIRED	RANDOM PCR	GENOMIC	ILLUMINA	ERS20255929	ERP161058	['webin-reads-e3608d8f5b0f','41889599','b28b5ff0-515d-42d2-bc0f-19e45ec26bb9','ERR13284811','ERP161058','e3608d8f5b0f','PRJEB76547','ERX12655237','ERS20255929','1124794','SAMEA115746045']	2020	2024-08-24T05:08:00.000Z			DEU	Europe																										965	965115106	430829888	PRJEB76547								CRyPTIC_2024	tuberculosis: unclassified		Mycobacterium tuberculosis
SAMN37738591	SRR26331660	WGS	UNIVERISTY OF ANTWERP	SRX22039568	Illumina MiniSeq	PAIRED	RANDOM	GENOMIC	ILLUMINA	SRS19111625	SRP465342	['SMARTT-FD-246-BL-NA-M1-P-20221201-1-1','SAMN37738591','SRR26331660','SRS19111625','FD-246-BL-NA-M1-P-20221201-1-1','SRP465342','SMARTT-FD-246-BL-NA-M1-P-20221201-1-1_S4_L001_R1_001.fastq.gz','37738591','PRJNA1026351','1026351','SRX22039568','bp0']	2022	2023-10-11T18:27:00.000Z			ZAF	Africa		sputum	Homo sapiens	3	human																					892	892577623	349274682	PRJNA1026351			93.62	1628924	55	lineage4.4.1.1	RR-TB	['input','diff','tree','tbprofiler']	tuberculosis: unclassified		Mycobacterium tuberculosis
SAMN40566281	SRR28409514	WGS	WADSWORTH CENTER	SRX24014104	Illumina MiSeq	PAIRED	RANDOM	GENOMIC	ILLUMINA	SRS20809232	SRP338930	['40566281','766641','SRP338930','PRJNA766641','SAMN40566281','SRS20809232','SRR28409514','IDR2000170071-01-01.R1.fastq.gz','IDR2000170071-01-01','SRX24014104']	2020	2024-03-21T15:52:00.000Z			USA	North America	New York state	lymph node	Homo sapiens	3	human																					382	382337919	243520050	PRJNA766641			99.4	1024144	53	lineage9	Sensitive	['tree','tbprofiler','diff','input']	tuberculosis: unclassified		Mycobacterium tuberculosis
SAMEA113556190	ERR11488654	WGS	FZB	ERX10894830	NextSeq 500	PAIRED		GENOMIC	ILLUMINA	ERS15552313	ERP147779	['ERP147779','ERX10894830','ERR11488654','SAMEA113556190','36323206','ena-EXPERIMENT-TAB-27-05-2023-22:16:03:819-27729','86810e0e-614f-4ad6-9cd7-0bc407fc82e6','SMN-426','ena-RUN-TAB-27-05-2023-22:16:03:819-27730','PRJEB62665','ERS15552313','989949']		2023-10-06T03:51:00.000Z			MOZ	Africa	Maputo																									492	492738602	238385827	PRJEB62665			99.75	1217513	39	lineage4.3.3	MDR-TB	['tbprofiler','diff','input','R-RR_MOZ','tree']	tuberculosis: unclassified		Mycobacterium tuberculosis
SAMEA112806544	ERR11082909	WGS	FZB	ERX10530278	NextSeq 500	PAIRED		GENOMIC	ILLUMINA	ERS14814090	ERP010814	['PRJEB9680','ERP010814','9175-01','ERS14814090','SAMEA112806544','33894639','287903','ERX10530278','ERR11082909','ena-RUN-TAB-22-03-2023-09:49:52:909-114086','ena-EXPERIMENT-TAB-22-03-2023-09:49:52:909-114085','ena-STUDY-FZB-22-06-2015-17:16:39:392-292']		2023-07-21T05:51:00.000Z																														743	743792203	324229918	PRJEB9680			99.4	1699121	57	lineage4.2.2.1	HR-TB	['tbprofiler','diff','input','tree']	tuberculosis: unclassified		Mycobacterium tuberculosis
SAMN13169652	SRR10380103	WGS	NIH / NIAID	SRX7080831	Illumina MiSeq	PAIRED	RANDOM	GENOMIC	ILLUMINA	SRS5596597	SRP227831	['bp0','PRJNA586859','SRP227831','SRS5596597','TB-CPath-Valeriu-IS-1009-DNA141_S159_R1_001.fastq.gz','586859','SRX7080831','SAMN13169652','13169652','7331','SRR10380103']	2015	2019-10-31T13:29:00.000Z		47.0105 N 28.8638 E	MDA	Europe	Chisinau	sputum	Homo sapiens	3	human																					373	373991968	148067492	PRJNA586859								['input','Menardo_2021']	tuberculosis: human-adapted	L2	Mycobacterium tuberculosis
SAMEA115741044	ERR13266417	WGS	UNIVERSITY OF OXFORD, NUFFIELD DEPARTMENT OF MEDIC	ERX12636843	NextSeq 500	PAIRED	RANDOM PCR	GENOMIC	ILLUMINA	ERS20250787	ERP161058	['ERS20250787','b28b5ff0-515d-42d2-bc0f-19e45ec26bb9','f470d22b0174','SAMEA115741044','ERX12636843','webin-reads-f470d22b0174','PRJEB76547','ERP161058','41868983','ERR13266417','1124794']	2019	2024-08-07T19:51:00.000Z			IND	Asia																										1178	1178938510	555604559	PRJEB76547								CRyPTIC_2024	tuberculosis: unclassified		Mycobacterium tuberculosis
SAMEA13300549	ERR9125792	WGS	UNIVERSITY OF OXFORD, NUFFIELD DEPARTMENT OF MEDIC	ERX8669058	Illumina MiSeq	PAIRED	RANDOM	GENOMIC	ILLUMINA	ERS10903366	ERP136068	['ERX8669058','project.SeqTreat_PHO1','30301617','PRJEB51436','run.1195.1.9fdfb0574afadcc12a74c2f034b65ddf','ERR9125792','ERP136068','862828','SAMEA13300549','ERS10903366','sample.1195.559cfbb5','experiment.1195.fa7f8ef9']		2024-07-31T02:44:00.000Z			CAN	North America	Ontario																									357	357993349	248859274	PRJEB51436								CRyPTIC_PublicHealthOntario	tuberculosis: unclassified		Mycobacterium tuberculosis
SAMEA3921000	ERR1352335	WGS	FUDAN UNIVERSITY	ERX1423856	Illumina HiSeq 2000	PAIRED	RANDOM PCR	GENOMIC	ILLUMINA	ERS1108134	ERP014881	['ena-EXPERIMENT-FUDAN UNIVERSITY-07-04-2016-03:41:15:212-38','379561','ERP014881','ERR1352335','SAMEA3921000','PRJEB13325','ERX1423856','38','6617827','ERS1108134','ena-STUDY-FUDAN UNIVERSITY-07-04-2016-03:41:16:053-410','ena-RUN-FUDAN UNIVERSITY-07-04-2016-03:41:15:212-38']	2009	2017-03-18T13:42:00.000Z			CHN	Asia		sputum	Homo sapiens	3	human																					3820	3820849255	1888149517	PRJEB13325			99.48	1467916	46	lineage2.2.1	Pre-XDR-TB	['diff','tree','Napier_2020','tbprofiler','input']	tuberculosis: human-adapted	L2.2.1	Mycobacterium tuberculosis
SAMN12565612	SRR9971285	WGS	UNIVERSITY COLLEGE LONDON	SRX6718334	NextSeq 500	PAIRED	RANDOM	GENOMIC	ILLUMINA	SRS5270870	SRP218410	['08_P0150B','559528','PRJNA559528','SRS5270870','SRP218410','SAMN12565612','12565612','08_P0150B_R1.fastq.gz','SRX6718334','SRR9971285']	2017	2019-08-15T06:50:00.000Z		29.88 S 30.99 E	ZAF	Africa	Durban	sputum	Homo sapiens	3	human																					831	831441334	333073509	PRJNA559528			99.79	1837152	61	lineage4.3.3	Pre-XDR-TB	['tbprofiler','tree','input','Nimmo_2024','diff']	tuberculosis: human-adapted	L4	Mycobacterium tuberculosis
SAMN21236346	SRR15723103	WGS	SHANGHI CDC	SRX12018764	Illumina HiSeq 2500	PAIRED	other	GENOMIC	ILLUMINA	SRS10023720	SRP335713	['21236346','H0895.1.fastq.gz','SRX12018764','SRS10023720','H0895','PRJNA760838','760838','SAMN21236346','h0895','SRP335713','bp0','SRR15723103']	2015-01	2021-09-05T09:25:00.000Z			CHN	Asia	Shanghai	sputum	Homo sapiens	3	human																					760	760740300	322203685	PRJNA760838			99.49	1506245	50	lineage2.2.1	Sensitive	['tbprofiler','diff','tree','input']	tuberculosis: unclassified		Mycobacterium tuberculosis
SAMN20693369	SRR16370285	WGS	HARVARD MEDICAL SCHOOL	SRX12647861	Illumina HiSeq 2500	PAIRED	RANDOM	GENOMIC	ILLUMINA	SRS10601157	SRP341700	['SRX12647861','SRR16370285','PRJNA771909','SAMN20693369','SRP341700','IDR1600002328','SRS10601157','771909','IDR1600002328_R1.fastq.gz','bp0','20693369']		2021-10-16T19:08:00.000Z																														418	418237914	248007100	PRJNA771909			99.56	1384751	73	lineage2.2.1	Other	['tbprofiler','tree','input','diff']	tuberculosis: unclassified		Mycobacterium tuberculosis
SAMN10342126	SRR8128964	WGS	UNIVERSITE D'ANGERS	SRX4950233	Illumina HiSeq 2000	PAIRED	RANDOM	GENOMIC	ILLUMINA	SRS3992413	SRP167135	['SRS3992413','10342126','SRR8128964','SRX4950233','bp0','499075','SAMN10342126','37.4.06_lib','37-4-06_R2.fastq','SRP167135','PRJNA499075','37.4.06']	2006	2018-10-29T13:14:00.000Z	Buruli ulcer	6.891001 N 3.008537 E	NGA	Africa		skin	Homo sapiens	3	human																					350	350508346	160815001	PRJNA499075									NTM: unclassified		Mycobacterium ulcerans
SAMN36834314	SRR25515821	WGS	SHANDONG PROVINCIAL HOSPITAL	SRX21246078	Illumina HiSeq 4000	PAIRED	RANDOM	GENOMIC	ILLUMINA	SRS18500358	SRP453313	['R53','SRX21246078','bp0','SRS18500358','1002108','SRR25515821','R53.IS300_Clean.1.fastq.gz','SRP453313','SAMN36834314','36834314','PRJNA1002108']	2011	2023-08-04T04:43:00.000Z		36.40 N 117.00 E	CHN	Asia	Shandong	As reported: phlegm	Homo sapiens	3	human																					577	577073100	258176620	PRJNA1002108			98.85	1793614	61	lineage2.2.1	MDR-TB	['tree','tbprofiler','diff','input']	tuberculosis: human-adapted	L4	Mycobacterium tuberculosis	H37Rv
SAMEA3374860	ERR1023420	WGS	THE WELLCOME TRUST SANGER INSTITUTE	ERX1102292	Illumina HiSeq 2000	PAIRED	RANDOM	GENOMIC	ILLUMINA	ERS716781	ERP004677	['SC_EXP_16852_5#47','PRJEB5280','4106620','ERR1023420','SAMEA3374860','TRL0001018-sc-2292163','Mycobacterium_tuberculosis__HICF__sequencing-sc-2926','247745','SC_RUN_16852_5#47','ERX1102292','ERP004677','ERS716781']		2016-03-05T14:06:00.000Z			PER	South America																										620	620985750	102525615	PRJEB5280			99.75	1814765	51	lineage4.3.2.1	Sensitive	['tbprofiler','diff','standford','input','tree','Napier_2020']	tuberculosis: human-adapted	L4.3.2.1	Mycobacterium tuberculosis
SAMEA7555301	ERR4821932	WGS	PUBLIC HEALTH ENGLAND	ERX4691774	Illumina HiSeq 2500	PAIRED	RANDOM	GENOMIC	ILLUMINA	ERS5311944	ERP124941	['ERP124941','project.PHE-TB','ERX4691774','773303','ERR4821932','22474708','PRJEB41201','sample.24753','experiment.24753','SAMEA7555301','run.24753','ERS5311944']		2021-11-11T02:26:00.000Z			GBR	Europe																										428	428708884	203228896	PRJEB41201			97.84	1792563	38	lineage2.2.1	Sensitive	['tbprofiler','input','diff','tree','CRyPTIC_PHE']	tuberculosis: unclassified		Mycobacterium tuberculosis
SAMEA112805801	ERR11082084	WGS	FZB	ERX10529453	NextSeq 500	PAIRED		GENOMIC	ILLUMINA	ERS14813347	ERP010814	['ERX10529453','ena-STUDY-FZB-22-06-2015-17:16:39:392-292','ERP010814','287903','ena-RUN-TAB-22-03-2023-09:39:46:270-142485','6569-08','ERS14813347','33893898','SAMEA112805801','PRJEB9680','ena-EXPERIMENT-TAB-22-03-2023-09:39:46:270-142484','ERR11082084']		2023-07-21T05:47:00.000Z																														568	568610847	266415718	PRJEB9680			99.82	1583614	54	lineage4.8	Sensitive	['diff','tbprofiler','tree','input']	tuberculosis: unclassified		Mycobacterium tuberculosis
SAMN40465984	SRR28351527	WGS	FIND, THE FOUNDATION FOR INNOVATIVE NEW DIAGNOSTICS	SRX23956971	Illumina HiSeq X	PAIRED	RANDOM	GENOMIC	ILLUMINA	SRS20757315	SRP495384	['SRR28351527','40465984','PRJNA1087582','1087582','SAMN40465984','WGS-TB034020151','SRP495384','TB034020151_R1.fastq.gz','SRS20757315','SRX23956971','TB034020151']	2020-03	2024-03-15T05:41:00.000Z			IND	Asia		sputum	Homo sapiens	3	human																					1743	1743530862	753622349	PRJNA1087582			99.67	1783421	54	lineage1.2.2.2	Pre-XDR-TB	['input','tbprofiler','tree','diff']	tuberculosis: unclassified		Mycobacterium tuberculosis
SAMN11420275	SRR8902558	WGS	UNIVERSITY OF WISCONSIN-MADISON	SRX5688404	Illumina HiSeq 2500	PAIRED	PCR	GENOMIC	ILLUMINA	SRS4628303	SRP192630	['PRJNA532927','SRS4628303','SRX5688404','SAMN11420275','SRR8902558','Mtb_neg_sputum_filtered.bam.gz','bp0','11420275','W4DCA','Neg_Sputum','532927','SRP192630']		2019-04-24T17:03:00.000Z			USA	North America		sputum																								0	359634	353457	PRJNA532927								input	tuberculosis: unclassified		Mycobacterium tuberculosis
SAMEA1707278	ERR229978	WGS	SC	ERX204529	Illumina HiSeq 2000	PAIRED	RANDOM	GENOMIC	ILLUMINA	ERS181527	ERP000192	['ERX204529','ERR229978','203970','2514J-sc-2012-10-11T13:39:56Z-1494297','ERS181527','PRJEB2138','SC_RUN_8939_3#64','1922785','SAMEA1707278','ERP000192','Variation discovery in Russian TB isolates-sc-2010-04-20','SC_EXP_8939_3#64','Variation discovery in Russian TB isolates-sc-2010']	2010	2013-02-19T03:05:00.000Z			RUS	Europe	Samara		Homo sapiens	3	human	S	S			R		R		R				R	R				R			353	353383200	168521196	PRJEB2138	CRyPTIC_WHO2021_PMC7612554		99.54	1798173	41	lineage2.2.1	Pre-XDR-TB	['tree','Napier_2020','Menardo_2018','diff','input','Walker_2022','tbprofiler']	tuberculosis: human-adapted	L2.2.1	Mycobacterium tuberculosis
SAMEA113537596	ERR11465430	WGS	FZB	ERX10871587	NextSeq 500	PAIRED		GENOMIC	ILLUMINA	ERS15534017	ERP147571	['979605','SAMEA113537596','BTB-1629','ERS15534017','ena-RUN-TAB-22-05-2023-12:53:16:091-6299','ERP147571','PRJEB62480','ERX10871587','35505973','ena-EXPERIMENT-TAB-22-05-2023-12:53:16:091-6298','ERR11465430','d05d2f15-c027-4055-b906-d9d6d110849e']		2023-09-17T03:05:00.000Z			BWA	Africa																										340	340490909	146914815	PRJEB62480			98.8	1515462	42	lineage4.1.1.3	Sensitive	['Kopanyo','tree','diff','tbprofiler','input']	tuberculosis: unclassified		Mycobacterium tuberculosis
SAMEA112805897	ERR11082182	WGS	FZB	ERX10529551	NextSeq 500	PAIRED		GENOMIC	ILLUMINA	ERS14813443	ERP010814	['ena-RUN-TAB-22-03-2023-09:39:46:307-142681','PRJEB9680','ERR11082182','6888-07','ERX10529551','ena-STUDY-FZB-22-06-2015-17:16:39:392-292','ERS14813443','33893994','ERP010814','287903','SAMEA112805897','ena-EXPERIMENT-TAB-22-03-2023-09:39:46:307-142680']		2023-07-21T05:47:00.000Z																														687	687203287	297720487	PRJEB9680			99.4	1684167	57	lineage4.2.1	Sensitive	['tree','diff','tbprofiler','input']	tuberculosis: unclassified		Mycobacterium tuberculosis
SAMEA5975004	ERR3559256	WGS	FUDAN UNIVERSITY	ERX3559007	Illumina HiSeq 2500	PAIRED	RANDOM PCR	GENOMIC	ILLUMINA	ERS3777841	ERP117507	['ERS3777841','ERR3559256','ena-EXPERIMENT-FUDAN UNIVERSITY-25-09-2019-16:05:21:794-184','ERX3559007','PRJEB34582','15230782','SC0184','ena-RUN-FUDAN UNIVERSITY-25-09-2019-16:05:21:794-184','ena-STUDY-FUDAN UNIVERSITY-25-09-2019-16:05:44:667-292','ERP117507','SAMEA5975004','639250']	2018	2020-06-13T18:44:00.000Z			CHN	Asia		sputum	Homo sapiens	3	human																					634	634756200	247457853	PRJEB34582			99.7	1813327	59	lineage2.2.1	Sensitive	['tbprofiler','Menardo_2021','input','diff','tree']	tuberculosis: human-adapted	L2	Mycobacterium tuberculosis
SAMEA3367292	ERR867548	WGS	UCLA	ERX947167	Illumina MiSeq	PAIRED	Hybrid Selection	GENOMIC	ILLUMINA	ERS715022	ERP010290	['MTB-47','ERR867548','ena-EXPERIMENT-UCL-29-04-2015-10:05:13:610-31','PRJEB9206','282875','ena-STUDY-UCL-29-04-2015-10:05:16:094-78','3580620','ERX947167','ERS715022','ena-RUN-UCL-29-04-2015-10:05:13:610-31','SAMEA3367292','ERP010290']	2012	2015-05-02T11:09:00.000Z			GBR	Europe		sputum	Homo sapiens	3	human																					2292	2292838604	1668607986	PRJEB9206			99.28	1367919	50	lineage2.2.1	MDR-TB	['tbprofiler','input','tree','diff']	tuberculosis: unclassified		Mycobacterium tuberculosis
SAMN43397520	SRR30442835	AMPLICON	TGEN NORTH	SRX25868125	Illumina MiSeq	PAIRED	RANDOM	GENOMIC	ILLUMINA	SRS22481689	SRP529181	['SRS22481689','1153567','43397520','SRX25868125','TB-CX021_R1_001.fastq.gz','SRR30442835','bp0','TB-CX021','TB-CX021_1','SAMN43397520','PRJNA1153567','SRP529181']	2016	2024-08-28T16:39:00.000Z			ZAF	Africa			Homo sapiens	3	human																					74	74389140	49560718	PRJNA1153567									tuberculosis: unclassified		Mycobacterium tuberculosis
SAMEA7156587	['ERR5864121','ERR5864122','ERR5864120']	WGS		['ERX5509915','ERX5509917','ERX5509916']	Illumina HiSeq 2500	PAIRED		GENOMIC	ILLUMINA	ERS4917050		['ena-RUN-Swiss Tropical and Public Health Institute-03-05-2021-19:33:15:119-584','SRS8942438','ena-EXPERIMENT-Swiss Tropical and Public Health Institute-03-05-2021-19:33:15:119-586','ena-STUDY-Swiss Tropical and Public Health Institute-27-07-2020-11:23:30:592-1894','ERX5509916','ERR5864120','ena-RUN-Swiss Tropical and Public Health Institute-03-05-2021-19:33:15:119-585','ena-EXPERIMENT-Swiss Tropical and Public Health Institute-03-05-2021-19:33:15:119-584','SAMEA7156587','ERX5509915','ERX5509917','PRJEB39561','ena-EXPERIMENT-Swiss Tropical and Public Health Institute-03-05-2021-19:33:15:119-585','ERR5864121','674180','19060335','ERS4917050','G07793','ERP123095','ena-RUN-Swiss Tropical and Public Health Institute-03-05-2021-19:33:15:119-586','ERR5864122']					GEO	Asia																										428	430065132	234312173	PRJEB39561			99.36	2045347	61	lineage2.2.1	Pre-XDR-TB	['tree','diff','R-MDR_GEO','tbprofiler','input']	tuberculosis: unclassified		Mycobacterium tuberculosis
SAMN31039697	SRR21728164	WGS	WADSWORTH CENTER	SRX17723980	Illumina MiSeq	PAIRED	RANDOM	GENOMIC	ILLUMINA	SRS15253947	SRP338930	['IDR2000209653-01-01_S14_L001_R1_001.fastq.gz','IDR2000209653','PRJNA766641','SRX17723980','31039697','SAMN31039697','SRS15253947','SRP338930','SRR21728164','766641']	2020	2022-09-27T14:57:00.000Z			USA	North America	New York state		Homo sapiens	3	human																					459	459557625	262595899	PRJNA766641			99.61	1462106	83	lineage4.1.2	Sensitive	['input','tbprofiler','diff','tree']	tuberculosis: unclassified		Mycobacterium tuberculosis
SAMN42692180	SRR29906757	WGS	IHU	SRX25402095	Illumina MiSeq	PAIRED	RANDOM PCR	GENOMIC	ILLUMINA	SRS22065021	SRP521187	['SRS22065021','PRJNA1138325','LB-S59_S4','bp0','1138325','42692180','SAMN42692180','SRX25402095','LB-S59','SRR29906757','LB-S59_S4_R1.fastq.gz','SRP521187']	2022	2024-07-21T06:55:00.000Z	Tuberculose	33.90110302 N 35.48064743 E	LBN	Asia		sputum	Homo sapiens	3	human																					347	347838412	182391231	PRJNA1138325									tuberculosis: unclassified		Mycobacterium tuberculosis
SAMN06055541	SRR5073779	WGS	UNIVERSITY OF MELBOURNE	SRX2392869	Illumina HiSeq 2500	PAIRED	RANDOM	GENOMIC	ILLUMINA	SRS1834322	SRP094134	['02MTB0651_S125_L002_1.fastq.gz','PRJNA355614','bp0','355614','SRR5073779','SRS1834322','6055541','HCMC1144','SAMN06055541','SRX2392869','SRP094134']	2009-10	2016-12-02T18:53:00.000Z		10.82 N 106.63 E	VNM	Asia	Ho Chi Minh City	sputum	Homo sapiens	3	human																					320	320628642	147502580	PRJNA355614			99.55	1624562	55	lineage2.2.1	Sensitive	['tbprofiler','tree','Napier_2020','Menardo_2021','input','diff']	tuberculosis: human-adapted	L2.2.1	Mycobacterium tuberculosis
SAMN06092676	SRR5067460	WGS	UNIVERSITY OF MELBOURNE	SRX2387758	Illumina HiSeq 2500	PAIRED	RANDOM	GENOMIC	ILLUMINA	SRS1829700	SRP094134	['SRS1829700','SRX2387758','bp0','02MTB0881_S122_L002_1.fastq.gz','PRJNA355614','355614','HCMC0979','6092676','SRR5067460','SAMN06092676','SRP094134']	2009-12	2016-12-01T21:02:00.000Z		10.82 N 106.63 E	VNM	Asia	Ho Chi Minh City	sputum	Homo sapiens	3	human																					439	439426789	210655745	PRJNA355614			99.48	1418692	48	lineage2.2.1	Sensitive	['tree','tbprofiler','Menardo_2021','Napier_2020','input','diff']	tuberculosis: human-adapted	L2.2.1	Mycobacterium tuberculosis
SAMEA6872254	ERR4192415	WGS	STPH	ERX4153817	Illumina HiSeq 2500	PAIRED	RANDOM	GENOMIC	ILLUMINA	ERS4599819	ERP122098	['ERS4599819','G08268b','SAMEA6872254','PRJEB38656','15363750','ena-STUDY-STPH-03-06-2020-10:55:18:428-308','641616','ena-EXPERIMENT-STPH-03-06-2020-15:54:37:872-70','ERX4153817','ERR4192415','ERP122098','ena-RUN-STPH-03-06-2020-15:54:37:872-70']		2020-06-24T22:15:00.000Z			GMB	Africa			Homo sapiens	3	human																					128	128789880	56305452	PRJEB38656			99.28	818450	25	lineage6.1.3	Other	['Coscolla_2021','diff','tree','tbprofiler','input']	tuberculosis: human-adapted	L6.1.3	Mycobacterium africanum
SAMN15853978	SRR12476403	AMPLICON	IRCCS SAN RAFFAELE SCIENTIFIC INSTITUTE	SRX8970237	Illumina MiniSeq	PAIRED	PCR	GENOMIC	ILLUMINA	SRS7225911	SRP278074	['SRX8970237','15853978','PRJNA657967','SRP278074','SRS7225911','657967','322','322_S3_L001_R1_001.fastq.gz','SAMN15853978','Culture_181','SRR12476403']		2020-08-19T11:11:00.000Z			ERI	Africa		sputum	Homo sapiens	3	human																					210	210523678	80097379	PRJNA657967									tuberculosis: unclassified		Mycobacterium tuberculosis
SAMN22014466	SRR16169025	AMPLICON	UW-MADISON	SRX12454024	Illumina MiSeq	PAIRED	PCR	GENOMIC	ILLUMINA	SRS10420059	SRP339784	['22014466','bp0','SRP339784','SAMN22014466','SRX12454024','SRS10420059','PRJNA768113','25917-10 RUL gr A','25917-10-RUL-gr-A_S12_L001_R1_001.fastq.gz','SRR16169025','768113','25917-10']	2018	2021-10-02T23:20:00.000Z			USA	North America		scrapate of granuloma	Macaca mulatta	3	rhesus macaque																					66	66228902	47658423	PRJNA768113									tuberculosis: human-adapted	L4	Mycobacterium tuberculosis	Erdman
SAMEA5542144	ERR3256235	WGS	LSHTM	ERX3283004	Illumina MiSeq	PAIRED	PCR	GENOMIC	ILLUMINA	ERS3344203	ERP114520	['PRJEB31905','12343515','556171','ena-EXPERIMENT-LSHTM-29-03-2019-14:35:33:804-127','ena-STUDY-LSHTM-28-03-2019-12:03:37:355-131','ERX3283004','ERR3256235','SAMEA5542144','ERS3344203','ERP114520','mtb_drs2_PHL-D2012-0145_S23','ena-RUN-LSHTM-29-03-2019-14:35:33:804-127']		2019-07-23T14:16:00.000Z			PHL	Asia																										728	728497713	461638150	PRJEB31905			99.49	1400391	89	lineage1.2.1.2.1	MDR-TB	['Menardo_2021','tbprofiler','diff','Napier_2020','input','tree']	tuberculosis: human-adapted	L2.2.1	Mycobacterium tuberculosis
SAMN03246421	SRR1723686	WGS	INSTITUTE OF PATHOGEN BIOLOGY, CAMS&PUMC	SRX816941	Illumina Genome Analyzer IIx	SINGLE	RANDOM	GENOMIC	ILLUMINA	SRS797171	SRP051327	['07MDR30167.fastq.bz2','SRS797171','SRR1723686','SRP051327','SRX816941','07MDR30167 WGS','3246421','PRJNA268900','268900','SAMN03246421','07MDR30167']	2007	2015-01-10T16:27:00.000Z			CHN	Asia	Ningxia	sputum	Homo sapiens	3	human																					305	305786520	207147393	PRJNA268900								Napier_2020	tuberculosis: human-adapted	L2.2.1.1	Mycobacterium tuberculosis
SAMEA7547048	ERR4813542	WGS	UNIVERSIDAD PERUANA CAYETANO HEREDIA	ERX4683532	Illumina NovaSeq 6000	PAIRED	RANDOM	GENOMIC	ILLUMINA	ERS5303702	ERP124939	['experiment.32244','ERP124939','773301','sample.32244','ERX4683532','PRJEB41199','ERR4813542','project.Peru_Wellcome','run.32244','22466441','ERS5303702','SAMEA7547048']	2019	2021-11-10T10:10:00.000Z			PER	South America						S				S	S	S	S	S				S		S	S	S	S	S	S	910	910772204	289337903	PRJEB41199	['CRyPTIC_reuse_table','Walker_2022']		99.5	1846967	67	lineage4.1.2.1	Sensitive	['tree','standford','CRyPTIC_UPCH','tbprofiler','input','CRyPTIC_reuse_table','Walker_2022','diff']	tuberculosis: unclassified		Mycobacterium tuberculosis
SAMN07659784	SRR6045605	WGS	MODMEDMICOXFORD	SRX3192771	Illumina MiSeq	PAIRED	RANDOM	GENOMIC	ILLUMINA	SRS2521198	SRP117784	['SRR6045605','SRS2521198','401515','7659784','SRP117784','SRX3192771','PRJNA401515','MMMOSRA:52882966-2971-495f-9661-eef4312f595d','SAMN07659784','MMMOSAM:52882966-2971-495f-9661-eef4312f595d']	2016	2017-10-27T17:21:00.000Z			GBR	Europe	Oxford		Homo sapiens	3	human																					615	615978624	438978113	PRJNA401515									NTM: avium complex		Mycobacterium intracellulare subsp. chimaera
SAMEA8718509	ERR8975380	WGS	CTB/NICD	ERX5543612	Illumina HiSeq 4000	PAIRED	RANDOM	GENOMIC	ILLUMINA	ERS6402954	ERP128647	['project.Wellcome_clinical_isolates_site10','ERR8975380','ERS6402954','SAMEA8718509','26339478','PRJEB44577','sample.14403','run.14403.1','ERX5543612','ERP128647','773351','experiment.14403']		2022-03-15T07:25:00.000Z			ZAF	Africa						S				S		S	S	S				S		S	S	S	S	S	S	518	518855100	226478885	PRJEB44577	CRyPTIC_reuse_table							['CRyPTIC_CTB-NICD','input','CRyPTIC_reuse_table']	tuberculosis: unclassified		Mycobacterium tuberculosis
SAMEA13293537	ERR9119261	WGS	UNIVERSITY OF OXFORD, NUFFIELD DEPARTMENT OF MEDIC	ERX8662508	Illumina HiSeq 4000	PAIRED	RANDOM	GENOMIC	ILLUMINA	ERS10896464	ERP136044	['project.SeqTreat_Monash1','ERR9119261','experiment.88.3e0233b5','SAMEA13293537','PRJEB51412','30299496','ERP136044','ERS10896464','run.88.1.16d6c47e741bddcb000ee6e70c323f5c','sample.88.926b168c','862824','ERX8662508']		2024-08-07T16:34:00.000Z			AUS	Oceania																										958	958645742	524188575	PRJEB51412								CRyPTIC_Monash	tuberculosis: unclassified		Mycobacterium tuberculosis
SAMN07373567	SRR6074062	WGS	NML	SRX3214828	Illumina MiSeq	PAIRED	RANDOM	GENOMIC	ILLUMINA	SRS2539561	SRP118711	['SRS2539561','SRP118711','SRR6074062','388806','7373567','1300351','SAMN07373567','NMLc185c2bd-3ac6-4cc5-ac43-e4e7b682b4dd','SRX3214828','PRJNA388806']		2017-09-25T16:50:00.000Z			CAN	North America	Nunavut																									775	775232690	521603377	PRJNA388806			99.79	944949	65	lineage4.8	Sensitive	['tree','diff','Napier_2020','input','tbprofiler']	tuberculosis: human-adapted	L4.8	Mycobacterium tuberculosis
SAMEA7156725	['ERR5864392','ERR5864393']	WGS		['ERX5510188','ERX5510187']	Illumina HiSeq 2500	PAIRED		GENOMIC	ILLUMINA	ERS4917188		['ERS4917188','SAMEA7156725','ERX5510187','674180','ena-RUN-Swiss Tropical and Public Health Institute-03-05-2021-19:33:15:129-857','ERR5864393','PRJEB39561','ena-STUDY-Swiss Tropical and Public Health Institute-27-07-2020-11:23:30:592-1894','ERR5864392','19060502','G03294','ERX5510188','ERP123095','ena-EXPERIMENT-Swiss Tropical and Public Health Institute-03-05-2021-19:33:15:129-857','SRS8942576','ena-RUN-Swiss Tropical and Public Health Institute-03-05-2021-19:33:15:129-856','ena-EXPERIMENT-Swiss Tropical and Public Health Institute-03-05-2021-19:33:15:129-856']					GEO	Asia																										1405	1406052916	785036698	PRJEB39561			99.37	3633116	81	lineage2.2.1	MDR-TB	['tbprofiler','input','R-MDR_GEO','tree','diff']	tuberculosis: unclassified		Mycobacterium tuberculosis
SAMN41389788	SRR29017576	WGS	FIND, THE FOUNDATION FOR INNOVATIVE NEW DIAGNOSTICS	SRX24544146	Illumina HiSeq 2000	PAIRED	RANDOM	GENOMIC	ILLUMINA	SRS21288670	SRP507535	['1019C8_D7AA6E01E799_2006-01951','TB-IS-1044-2006-01951_S273_R1_001.fastq.gz','SRX24544146','SAMN41389788','SRP507535','1109295','SRS21288670','1019C8_D7AA6E01E799','41389788','PRJNA1109295','SRR29017576']	2006	2024-05-14T09:39:00.000Z			BGD	Asia			Homo sapiens	3	human																					335	335651558	146215814	PRJNA1109295			99.4	1576714	53	lineage1.1.3.1	MDR-TB	['WHO_mutations_2023','input','tbprofiler','tree','diff']	tuberculosis: unclassified		Mycobacterium tuberculosis
SAMD00178609	DRR184647	WGS	RIT_JATA	DRX175128	Illumina HiSeq 2500	PAIRED	RANDOM	GENOMIC	ILLUMINA	DRS114086	DRP005599	['DRS114086','PRJDB8544','DRX175128','13322987','590379','SAMD00178609','DRR184647','DRP005599']		2019-11-18T19:22:00.000Z			VNM	Asia	Hanoi																									2405	2405032200	1193461101	PRJDB8544			99.61	1867329	63	lineage4.5	Sensitive	['input','Napier_2020','tbprofiler','tree','diff']	tuberculosis: human-adapted	L4.5	Mycobacterium tuberculosis
SAMN09725549	SRR7617747	WGS	AGRESEARCH	SRX4482337	Illumina MiSeq	PAIRED	RANDOM PCR	GENOMIC	ILLUMINA	SRS3606778	SRP155672	['SRR7617747','PRJNA479921','AgR1633_R1.fastq.gz','SRP155672','AgR1633','9725549','SAMN09725549','SRX4482337','479921','SRS3606778']	2012	2018-07-29T22:09:00.000Z			NZL	Oceania	Luggate		Mustela sp.	2	ferret																					335	335114918	194055189	PRJNA479921								input	tuberculosis: animal-adapted	La1	Mycobacterium bovis
SAMEA11207216	ERR7801791	WGS	UNIVERSITY OF BASEL, SWITZERLAND	ERX7369479	Illumina HiSeq 2500	SINGLE		GENOMIC	ILLUMINA	ERS8856716	ERP134075	['ERP134075','9bc3fa2b-c877-4dc7-b821-d8f2b9e08e1b','ERX7369479','ERR7801791','ena-RUN-TAB-21-12-2021-17:16:01:162-9664','24685401','PRJEB49562','SAMEA11207216','ena-EXPERIMENT-TAB-21-12-2021-17:16:01:162-9663','G44648','794708','ERS8856716']	2018	2022-07-28T01:07:00.000Z			TZA	Africa			Homo sapiens	3	human																					443	443529077	133108164	PRJEB49562								input	tuberculosis: unclassified		Mycobacterium tuberculosis
SAMN19688764	SRR14802185	WGS	SIMON FRASER UNIVERSITY	SRX11135332	NextSeq 500	PAIRED	RANDOM	GENOMIC	ILLUMINA	SRS9198723	SRP323639	['TB-MoldovaSeq-DNA0255-3062_S65_1.fastq.gz','TB-MoldovaSeq-DNA0255-3062_S65','SRR14802185','bp0','19688764','SRS9198723','736718','SAMN19688764','PRJNA736718','SRP323639','SRX11135332']	2018	2021-06-13T22:38:00.000Z		47.03278 N 28.89972 E	MDA	Europe			Homo sapiens	3	human																					471	471911240	203103249	PRJNA736718			99.61	1699030	58	lineage2.2.1	Other	['input','diff','tree','tbprofiler']	tuberculosis: unclassified		Mycobacterium tuberculosis
SAMEA110420080	ERR9992722	WGS	CTB/NICD - SOUTH AFRICA, SOUTH AFRICA	ERX9533129	Illumina NovaSeq 6000	PAIRED	RANDOM	GENOMIC	ILLUMINA	ERS12518155		['sample.533.1db559ea','experiment.533.abee4ed0','ERX9533129','run.533.1.eefaddc7bb44e1495f455121bcc10dcd','ERS12518155','ERR9992722','SAMEA110420080','30016548']		2022-08-10T14:21:00.000Z																														1061	1061507048	347538382										tuberculosis: unclassified		Mycobacterium tuberculosis
SAMEA8719035	ERR8975911	WGS	CTB/NICD	ERX5544139	Illumina NovaSeq 6000	PAIRED	RANDOM	GENOMIC	ILLUMINA	ERS6403480	ERP128647	['PRJEB44577','project.Wellcome_clinical_isolates_site10','26340004','773351','ERS6403480','experiment.29471','SAMEA8719035','sample.29471','run.29471.1','ERP128647','ERX5544139','ERR8975911']		2022-03-15T07:48:00.000Z			ZAF	Africa						S				S	I	R	S	S				R		S	R	S	S	S	R	1076	1076762880	347321315	PRJEB44577	CRyPTIC_reuse_table							['CRyPTIC_CTB-NICD','input','CRyPTIC_reuse_table']	tuberculosis: unclassified		Mycobacterium tuberculosis
SAMEA5282473	ERR3132223	WGS	INSTITUTE OF TROPICAL MEDICINE	ERX3161454	Illumina HiSeq 2500	PAIRED		GENOMIC	ILLUMINA	ERS3089741	ERP113530	['SAMEA5282473','TDR-27','ena-EXPERIMENT-Institute of tropical medicine-30-01-2019-09:12:38:008-152','ena-STUDY-Institute of tropical medicine-30-01-2019-09:12:41:917-8413','11907211','ena-RUN-Institute of tropical medicine-30-01-2019-09:12:38:008-152','PRJEB31023','ERP113530','ERR3132223','545675','ERS3089741','ERX3161454']		2019-05-31T13:52:00.000Z																														350	350898182	231430071	PRJEB31023			99.83	1121548	63	lineage4.8	Other	['diff','input','TDR_strain_bank_2','tbprofiler','tree']	tuberculosis: unclassified		Mycobacterium tuberculosis
SAMN20512629	SRR15316312	WGS	SCHOOL OF PUBLIC HEALTH, FUDAN UNIVERSITY	SRX11620700	Illumina HiSeq 2000	PAIRED	PCR	GENOMIC	ILLUMINA	SRS9655962	SRP330727	['751240','U31','SRX11620700','SRP330727','PRJNA751240','2003-Middle-021','U31_R1.fastq.gz','SRS9655962','20512629','SAMN20512629','bp0','SRR15316312']	2003	2021-08-01T01:32:00.000Z		30.26 N 120.21 E	CHN	Asia	Zheijiang	sputum	Homo sapiens	3	human																					2074	2074732200	882536079	PRJNA751240								['input','timelapse_Zhejiang_CHN']	tuberculosis: unclassified		Mycobacterium tuberculosis
SAMN13207924	SRR10397157	WGS	NIH / NIAID	SRX7097470	Illumina MiSeq	PAIRED	RANDOM	GENOMIC	ILLUMINA	SRS5609840	SRP228479	['SRP228479','2604','TB-CPath-Shubladze-IS-1032-647_S104_R1_001.fastq.gz','SRX7097470','587747','SRR10397157','SRS5609840','bp0','PRJNA587747','13207924','SAMN13207924']	2013	2019-11-05T17:40:00.000Z		41.7151 N 44.8271 E	GEO	Asia	Tbilisi	sputum	Homo sapiens	3	human																					291	291795722	129091937	PRJNA587747								input	tuberculosis: unclassified		Mycobacterium tuberculosis
SAMEA14269220	ERR9901824	WGS	UMR1137	ERX9444659	Illumina MiSeq	PAIRED	RANDOM	GENOMIC	ILLUMINA	ERS11871865	ERP137101	['ERS11871865','906841','ERP137101','ERR9901824','PRJEB52390','31957562','webin-reads-668','a7ce26b1-625b-47b7-a10e-d0c77996da39','668','SAMEA14269220','ERX9444659']	2015	2022-12-15T20:56:00.000Z			FRA	Europe			Homo sapiens	3	human																					204	204783959	129546539	PRJEB52390			99.21	605821	25	lineage4.1.2	Sensitive	['input','tbprofiler','diff']	tuberculosis: unclassified		Mycobacterium tuberculosis
SAMEA6875080	ERR4195328	WGS	Instituto_de_Biomedicina_de_Valencia	ERX4156306	Illumina MiSeq	PAIRED	RANDOM	GENOMIC	ILLUMINA	ERS4602641	ERP122165	['PRJEB38719','28874279','mtb_valencia_isolates','SAMEA6875080','ERR4195328','G84','ERS4602641','ERP122165','846033','ERX4156306']	2014	2022-06-11T04:48:00.000Z			ESP	Europe	Valencia					S					S															288	288679294	161724029	PRJEB38719		No	99.66	1405220	59	lineage4.3.3	Sensitive	['TGU','tbprofiler','tree','Cancino-Muñoz_2022','diff','input']	tuberculosis: human-adapted	L4.3.3	Mycobacterium tuberculosis
SAMN36766279	SRR25460167	WGS	INSTITUT PASTEUR DE MADAGASCAR	SRX21192971	Illumina NovaSeq 6000	PAIRED		GENOMIC	ILLUMINA	SRS18451989	SRP278968	['659624','SRX21192971','36766279','SRR25460167','22-4892-ILL_R1.fastq.gz','SAMN36766279','22-4892_ILL','22-4892','SRS18451989','bp0','PRJNA659624','SRP278968']	2022	2023-07-31T04:27:00.000Z		18.9303 S 47.5255 E	MDG	Africa	Antananarivo PBZT		Varecia variegata subcincta	3	white-belted black-and-white ruffed lemur																					1122	1122691200	384279754	PRJNA659624			99.82	1788592	59	lineage4.3.3	Sensitive	['diff','tbprofiler','tree','input']	tuberculosis: unclassified		Mycobacterium tuberculosis
SAMEA115751395	ERR13292273	WGS	UNIVERSITY OF OXFORD, NUFFIELD DEPARTMENT OF MEDIC	ERX12662759	Illumina MiSeq	PAIRED	RANDOM PCR	GENOMIC	ILLUMINA	ERS20267682	ERP161058	['1124794','41910335','b28b5ff0-515d-42d2-bc0f-19e45ec26bb9','webin-reads-95eba54ff675','PRJEB76547','ERP161058','ERR13292273','ERS20267682','95eba54ff675','ERX12662759','SAMEA115751395']	2020	2024-08-10T07:25:00.000Z			USA	North America																										391	391176451	244154543	PRJEB76547								CRyPTIC_2024	tuberculosis: unclassified		Mycobacterium tuberculosis
SAMEA5190031	ERR4188223	WGS	WELLCOME SANGER INSTITUTE	ERX4149992	HiSeq X Ten	PAIRED	RANDOM	GENOMIC	ILLUMINA	ERS2997525	ERP021867	['PRJEB19799','ERX4149992','ERP021867','SC_RUN_29594_1#77','480613','ERS2997525','SAMEA5190031','SC_EXP_29594_1#77','ERR4188223','Exploring_the_richness_of_Mycobacterium_bovis_strain_diversity-sc-4667','15093528','33bf407a-ff90-11e8-9f73-3c4a9275d6c8']		2020-06-04T07:51:00.000Z			GBR	Europe																										209	209529110	62127520	PRJEB19799			83.72	944207	32	La1.8.1	Other	['diff','tree','tbprofiler','input','bovis_GBR']	tuberculosis: animal-adapted	La1	Mycobacterium bovis
SAMN34258065	SRR24223776	AMPLICON	GUIZHOU MEDICAL UNIVERSITY	SRX20020144	AB 3130 Genetic Analyzer	SINGLE	PCR	GENOMIC	CAPILLARY	SRS17361694	SRP433506	['SRP433506','SRR24223776','PRJNA957589','bp0','31.seq','SRS17361694','31','957589','QNH31','SRX20020144','SAMN34258065','34258065']	2019	2023-04-20T07:00:00.000Z						skin	Homo sapiens	3	human																					0	208	77287	PRJNA957589									leprosy		Mycobacterium leprae
SAMEA7527232	ERR4798672	WGS	FOUNDATION FOR MEDICAL RESEARCH INDIA	ERX4668096	NextSeq 500	PAIRED	RANDOM	GENOMIC	ILLUMINA	ERS5283704	ERP124850	['sample.27137','ERX4668096','run.27137','PRJEB41116','ERS5283704','SAMEA7527232','experiment.27137','773292','project.Mumbai','ERP124850','ERR4798672','22460810']		2021-11-10T01:23:00.000Z			IND	Asia	Mumbai					S	S				R		S	S							S		S	S		533	533171100	226133099	PRJEB41116	Walker_2022		99.26	1582101	51	lineage1.1.2	HR-TB	['tree','CRyPTIC_IND','tbprofiler','diff','input','Walker_2022']	tuberculosis: unclassified		Mycobacterium tuberculosis
SAMN16521990	SRR12882034	WGS	SWISSTPH	SRX9348198	Illumina HiSeq 2000	PAIRED		GENOMIC	ILLUMINA	SRS7571183	SRP288262	['16521990','SRX9348198','G06449','BSSE-QGF-42884','PRJNA670836','670836','SRR12882034','SRS7571183','SRP288262','bp0','BSSE_QGF_42884_C86LNANXX_2_E9_G06449_P269_Liliana_R__GCTACGCT_GTAAGGAG_S69_L002_R1_001.fastq.gz','SAMN16521990']	2014	2020-10-23T06:27:00.000Z			TZA	Africa		sputum	Homo sapiens	3	human																					978	978602732	489783086	PRJNA670836			99.12	1706609	44	lineage3	HR-TB	['tbprofiler','input','diff','tree']	tuberculosis: unclassified		Mycobacterium tuberculosis
SAMEA4975752	ERR2843516	WGS	OXFORD UNIVERSITY CLINICAL RESEARCH UNIT	ERX2850241	Illumina HiSeq 2500	PAIRED	RANDOM	GENOMIC	ILLUMINA	ERS2793824	ERP111479	['SAMEA4975752','ERS2793824','ERP111479','ERX2850241','PRJEB29199','10514785','ena-STUDY-Oxford University Clinical Research Unit-16-10-2018-09:16:00:490-15','ERR2843516','ena-EXPERIMENT-Oxford University Clinical Research Unit-16-10-2018-09:15:53:947-85','508067','ena-RUN-Oxford University Clinical Research Unit-16-10-2018-09:15:53:947-85','6060-TB-CPath-Thuong-IS-1026-2284']		2018-12-03T01:29:00.000Z																														373	373942138	173435562	PRJEB29199								input	tuberculosis: unclassified		Mycobacterium tuberculosis
SAMN21983483	SRR16156853	WGS	TGEN NORTH	SRX12441505	NextSeq 500	PAIRED	RANDOM	GENOMIC	ILLUMINA	SRS10407657	SRP339714	['767684','SAMN21983483','21983483','SRP339714','SRX12441505','SRR16156853','SRS10407657','R17883','TB-R17883-054_S196_R1_001.fastq.gz','PRJNA767684']		2021-10-01T18:32:00.000Z							Homo sapiens	3	human																					207	207672326	68953358	PRJNA767684			99.59	1305461	44	lineage4.3.2.1	Pre-XDR-TB	['input','diff','tree','tbprofiler']	tuberculosis: unclassified		Mycobacterium tuberculosis
SAMEA5163701	ERR4178166	WGS	WELLCOME SANGER INSTITUTE	ERX4141590	HiSeq X Ten	PAIRED	RANDOM	GENOMIC	ILLUMINA	ERS2971424	ERP112727	['ERP112727','PRJEB30294','SC_RUN_29544_1#126','134f269c-6414-11e8-bf99-3c4a9275d6c8','ERS2971424','SC_EXP_29544_1#126','626130','ERX4141590','15056285','The_Genomics_of_Multidrug_Resistant_Tuberculosis_Transmission__NIHR_funded_-sc-5364','SAMEA5163701','ERR4178166']		2020-05-29T14:37:00.000Z																														256	256986598	60487356	PRJEB30294			99.6	1386033	47	lineage4.1.2.1	Sensitive	['diff','input','tree','tbprofiler']	tuberculosis: unclassified		Mycobacterium tuberculosis
SAMN31030101	SRR21732196	WGS	MDUPHL	SRX17727972	NextSeq 500	PAIRED	RANDOM	GENOMIC	ILLUMINA	SRS15257436	SRP399923	['PRJNA857537','AUSMDU00017353','SRX17727972','AUSMDU00017353_S105_R1_001.fastq.gz','SRS15257436','31030101','SRP399923','SRR21732196','857537','SAMN31030101']	2018	2022-09-27T23:39:00.000Z			AUS	Oceania	Victoria		Homo sapiens	3	human																					932	932947610	393476364	PRJNA857537			99.5	1693598	58	lineage4.1.1.3	Sensitive	['input','diff','tbprofiler','tree']	tuberculosis: unclassified		Mycobacterium tuberculosis
SAMN08138598	SRR6353871	WGS	FEDERAL RESEARCH AND CLINICAL CENTER OF PHYSICAL-CHEMICAL MEDICINE OF FMBA	SRX3450553	Illumina HiSeq 2500	PAIRED	RANDOM	GENOMIC	ILLUMINA	SRS2739485	SRP126249	['10735_S16_R2_001.fastq.gz','10735','421323','SAMN08138598','SRP126249','SRR6353871','SRS2739485','Mycobacterium tuberculosis 10735','bp0','8138598','SRX3450553','PRJNA421323']	2015	2017-12-06T13:21:00.000Z		60.010798 N 30.366788 E	RUS	Europe	Saint Petersburg	sputum	Homo sapiens	3	human																					1506	1506621400	946507890	PRJNA421323			99.56	1800312	40	lineage2.2.1	MDR-TB	['diff','input','tree','tbprofiler']	tuberculosis: human-adapted	L2.2.1	Mycobacterium tuberculosis
SAMN18498636	SRR14088375	WGS	AGA KHAN UNIVERSITY HOSPITAL	SRX10462541	Illumina MiSeq	PAIRED	PCR	GENOMIC	ILLUMINA	SRS8593339	SRP312468	['SRP312468','SAMN18498636','18498636','MTB_S40','S40_S10_L001_R1_001.fastq.gz','SRX10462541','717333','bp0','PRJNA717333','SRR14088375','S40','SRS8593339']		2021-03-28T16:37:00.000Z			PAK	Asia	Punjab		Homo sapiens	3	human																					310	310271350	186445786	PRJNA717333			99.56	1947673	47	lineage3	MDR-TB	['input','tree','diff','tbprofiler']	tuberculosis: unclassified		Mycobacterium tuberculosis
SAMN41389937	SRR29017356	WGS	FIND, THE FOUNDATION FOR INNOVATIVE NEW DIAGNOSTICS	SRX24543770	Illumina HiSeq 2000	PAIRED	RANDOM	GENOMIC	ILLUMINA	SRS21288293	SRP507535	['20B5E1_46AE191DB67A_828-08','PRJNA1109295','SAMN41389937','SRR29017356','TB-IS-1047-828-08-RFS_S59_R1_001.fastq.gz','SRX24543770','SRP507535','SRS21288293','1109295','20B5E1_46AE191DB67A','41389937']		2024-05-14T09:39:00.000Z							Homo sapiens	3	human																					432	432847842	179603800	PRJNA1109295								['input','WHO_mutations_2023']	tuberculosis: unclassified		Mycobacterium tuberculosis
SAMN35982003	SRR25207181	WGS	CHINESE CENTER FOR DISEASE CONTROL AND PREVENTION	SRX20954052	Illumina HiSeq 2500	PAIRED	RANDOM	GENOMIC	ILLUMINA	SRS18231028	SRP448193	['35982003','TBMDR391','SRS18231028','SRX20954052','MDRTB391.bam','bp0','987438','SRR25207181','PRJNA987438','SRP448193','SAMN35982003']	2018	2023-07-09T00:41:00.000Z						sputum	Homo sapiens	3	human																					751	751776450	62995425	PRJNA987438			99.11	1949925	66	lineage2.2.1.1	Pre-XDR-TB	['tbprofiler','tree','input','diff']	tuberculosis: unclassified		Mycobacterium tuberculosis
SAMN41664680	SRR29274039	WGS	FIND, THE FOUNDATION FOR INNOVATIVE NEW DIAGNOSTICS	SRX24791509	Illumina HiSeq 2000	PAIRED	RANDOM	GENOMIC	ILLUMINA	SRS21508732	SRP511583	['EUST20663','SRP511583','EUST20663_lib27_R1.fastq.gz','bp0','SRR29274039','SRS21508732','SRX24791509','SAMN41664680','PRJNA1119915','41664680','1119915']	2017-01	2024-06-04T09:42:00.000Z			ROU	Europe			Homo sapiens	3	human																					661	661348565	281644427	PRJNA1119915									tuberculosis: unclassified		Mycobacterium tuberculosis
SAMN00013306	SRR026448	AMPLICON	BI	SRX010775	454 GS FLX	SINGLE	PCR	GENOMIC	LS454	SRS005452	SRP001137	['SRP001137','PRJNA52007','Mycobacterium_tuberculosis_WGS_Comparative_multi_isolate','52007','13306','SAMN00013306','PRJNA52007.P155P4A6B','SRR026448','11102.WR17900.454-2082.646657081219.S','SRS005452','SRX010775','646657081219.2.TCAG_Monaco']		2012-01-19T16:24:00.000Z																														5	5329211	11369724	PRJNA52007									tuberculosis: human-adapted	L4.1.2	Mycobacterium tuberculosis	Haarlem
SAMN41416561	SRR29051132	WGS	FIND, THE FOUNDATION FOR INNOVATIVE NEW DIAGNOSTICS	SRX24576001	Illumina HiSeq 2000	PAIRED	RANDOM	GENOMIC	ILLUMINA	SRS21316090	SRP507535	['SRX24576001','24146D_AE1EAA32D10B','SRS21316090','TB-IS-1026-2285_S42_R1_001.fastq.gz','SRP507535','41416561','24146D_AE1EAA32D10B_2285','SAMN41416561','PRJNA1109295','SRR29051132','1109295']	2016	2024-05-16T09:58:00.000Z			VNM	Asia			Homo sapiens	3	human																					351	351137514	162814043	PRJNA1109295								WHO_mutations_2023	tuberculosis: unclassified		Mycobacterium tuberculosis
SAMEA7553457	ERR4820091	WGS	PUBLIC HEALTH ENGLAND	ERX4689933	Illumina MiSeq	PAIRED	RANDOM	GENOMIC	ILLUMINA	ERS5310103	ERP124941	['773303','ERR4820091','SAMEA7553457','ERP124941','PRJEB41201','22472848','run.22912','project.PHE-TB','sample.22912','ERS5310103','experiment.22912','ERX4689933']		2021-11-10T22:30:00.000Z			GBR	Europe										S		S					S	S								353	353885031	247328273	PRJEB41201	Walker_2022		98.76	977369	31	lineage3.1.2	Sensitive	['input','tree','tbprofiler','Walker_2022','CRyPTIC_PHE','diff']	tuberculosis: unclassified		Mycobacterium tuberculosis
SAMN21593459	SRR16149141	WGS	NATIONAL CENTER OF INFECTIOUS AND PARASITIC DISEASES, SOFIA BULGARIA	SRX12434029	Illumina NovaSeq 6000	PAIRED	RANDOM	GENOMIC	ILLUMINA	SRS10401368	SRP339647	['PRJNA765918','SRS10401368','765918','SAMN21593459','SRP339647','37/2009','21593459','M.tuberculosis_37_2009_R1.fastq.gz','SRR16149141','SRX12434029']	2009	2021-10-01T11:52:00.000Z		42.6977 N 23.3219 E	BGR	Europe	Sofia		Homo sapiens	3	human																					156	156492228	69965600	PRJNA765918			98.87	1397134	31	lineage4.2.2.1	MDR-TB	['input','tree','tbprofiler','diff']	tuberculosis: unclassified		Mycobacterium tuberculosis
SAMEA2419077	ERR464750	WGS	UNIVERSITY OF BASEL	ERX431088	Illumina HiSeq 2000	SINGLE	RANDOM	GENOMIC	ILLUMINA	ERS424598	ERP005364	['2786168','ena-EXPERIMENT-UNIVERSITY OF BASEL-18-03-2014-20:29:09:740-32','248091','ena-STUDY-UNIVERSITY OF BASEL-18-03-2014-20:29:17:546-637','SAMEA2419077','P026','ena-RUN-UNIVERSITY OF BASEL-18-03-2014-20:29:09:740-32','PRJEB5925','ERR464750','ERS424598','ERX431088','ERP005364']		2014-05-18T00:14:00.000Z			CHE	Europe																										1118	1118347635	869781816	PRJEB5925								['Napier_2020','Menardo_2018','Menardo_2021']	tuberculosis: human-adapted	L4.4.1.1	Mycobacterium tuberculosis
SAMEA7525404	ERR4796862	WGS	FOUNDATION FOR MEDICAL RESEARCH INDIA	ERX4666277	NextSeq 500	PAIRED	RANDOM	GENOMIC	ILLUMINA	ERS5281878	ERP124850	['ERS5281878','ERP124850','22458968','773292','experiment.1587','ERR4796862','ERX4666277','sample.1587','PRJEB41116','project.Mumbai','SAMEA7525404','run.1587']		2021-11-09T22:07:00.000Z			IND	Asia	Mumbai					S	S			R	S	R	S	S				S		S	S	S	S	S	S	933	933198000	414443274	PRJEB41116	['CRyPTIC_reuse_table','Walker_2022']		99.5	1495351	45	lineage3.1.2.1	MDR-TB	['input','tbprofiler','tree','diff','CRyPTIC_IND','CRyPTIC_reuse_table','Walker_2022']	tuberculosis: unclassified		Mycobacterium tuberculosis
SAMEA6875642	ERR4195270	WGS	Instituto_de_Biomedicina_de_Valencia	ERX4156868	Illumina MiSeq	PAIRED	RANDOM	GENOMIC	ILLUMINA	ERS4603203	ERP122165	['ERX4156868','G1787','ERS4603203','28874841','ERP122165','ERR4195270','PRJEB38719','SAMEA6875642','846033','mtb_valencia_isolates']	2016	2022-06-11T04:48:00.000Z			ESP	Europe	Valencia					S					S															720	720298386	334714651	PRJEB38719		No	99.38	1875328	52	lineage4.8	Other	['TGU','diff','Cancino-Muñoz_2022','input','tree','tbprofiler']	tuberculosis: human-adapted	L4.1	Mycobacterium tuberculosis
SAMEA1118113	ERR2512932	WGS	PHE	ERX2532142	Illumina HiSeq 2500	PAIRED	RANDOM	GENOMIC	ILLUMINA	ERS2397522	ERP107961	['ERS2397522','project.First_10k_genomes_study_set_4','experiment.4586','sample.4586','SAMEA1118113','ERR2512932','493034','ERX2532142','ERP107961','run.4586','10122059','PRJEB25991']		2021-10-23T15:06:00.000Z			GBR	Europe	England									S		S					S	S								381	381394290	194483263	PRJEB25991	Walker_2022		99.4	1843145	64	lineage3	Other	['diff','tree','Napier_2020','CRyPTIC_PHE','Walker_2022','input','tbprofiler']	tuberculosis: human-adapted	L3	Mycobacterium tuberculosis
SAMEA115475201	ERR12861684	WGS	FZB	ERX12234495	NextSeq 500	PAIRED		GENOMIC	ILLUMINA	ERS18730534	ERP155761	['ena-RUN-TAB-09-04-2024-07:38:17:420-277553','1099072','PRJEB70863','ena-EXPERIMENT-TAB-09-04-2024-07:38:17:419-277552','58e09715-988e-44b5-93dc-ec559775a03f','SAMEA115475201','ERS18730534','19012332','42734055','ERP155761','ERX12234495','ERR12861684']	2010	2024-08-03T22:28:00.000Z			DEU	Europe																										569	569229841	253007289	PRJEB70863									NTM: avium complex		Mycobacterium avium
SAMN40739620	SRR29915391	WGS	THE UNIVERSITY OF QUEENSLAND	SRX25410379	Illumina MiniSeq	PAIRED	RANDOM	GENOMIC	ILLUMINA	SRS22071218	SRP521369	['SRP521369','SRX25410379','40739620','24','SAMN40739620','SRR29915391','SRS22071218','1095921','181495881','bp0','181495881_R1.fastq.gz','PRJNA1095921']	2004	2024-07-24T03:29:00.000Z			AUS	Oceania			Homo sapiens	3	human																					949	949842161	394312087	PRJNA1095921									tuberculosis: unclassified		Mycobacterium tuberculosis
SAMEA7549373	ERR4816012	WGS	PUBLIC HEALTH ENGLAND	ERX4685854	Illumina MiSeq	PAIRED	RANDOM	GENOMIC	ILLUMINA	ERS5306024	ERP124941	['ERR4816012','sample.18832','PRJEB41201','ERS5306024','22468769','run.18832','SAMEA7549373','experiment.18832','773303','project.PHE-TB','ERX4685854','ERP124941']		2021-11-10T15:05:00.000Z			GBR	Europe										S		S					S	S								342	342817070	207110225	PRJEB41201	Walker_2022		99.36	2026722	65	lineage3	Sensitive	['tree','tbprofiler','CRyPTIC_PHE','Walker_2022','input','diff']	tuberculosis: unclassified		Mycobacterium tuberculosis
SAMN11100972	['SRR29010625','SRR9020441','SRR9213993']	WGS		['SRX24537503','SRX5798540','SRX5984719']	['HiSeq X Ten','GridION']	['PAIRED','SINGLE']	RANDOM	GENOMIC	['OXFORD_NANOPORE','ILLUMINA']	SRS4729768		['SRR9213993','FAK49157_20190222_02_JHN_AV_0051_1.tar.gz','523365','SAMN11100972','SRS4729768','SRR9020441','PRJNA523365','FAK63501_20190426_02_JHN_AV_0051_1','FAK63501_20190426_02_JHN_AV_0051_1.tar.gz','JHN_AV_0051_1','FAK49157_20190222_02_JHN_AV_0051_1','SRR29010625','JHN_AV_0051_1.bam','SRP188851','SRX24537503','11100972','SRX5798540','SRX5984719']					USA	North America			Homo sapiens	3	human																					2117	2119830019	1787506429	PRJNA523365									NTM: avium complex		Mycobacterium avium complex sp.
SAMEA112803611	ERR11043925	WGS	FZB	ERX10490716	NextSeq 500	PAIRED		GENOMIC	ILLUMINA	ERS14811157	ERP010814	['33855666','ERX10490716','18000168','ERR11043925','ERP010814','PRJEB9680','ena-EXPERIMENT-TAB-21-03-2023-10:23:42:917-78795','ena-STUDY-FZB-22-06-2015-17:16:39:392-292','SAMEA112803611','ena-RUN-TAB-21-03-2023-10:23:42:917-78796','287903','ERS14811157']		2023-07-21T01:57:00.000Z																														772	772530825	315222593	PRJEB9680			99.45	1738799	59	lineage4.2.1	Pre-XDR-TB	['tbprofiler','input','diff','tree']	tuberculosis: unclassified		Mycobacterium tuberculosis
SAMN28857099	SRR19543411	WGS	SHANGHI CDC	SRX15595515	Illumina HiSeq 2500	PAIRED	RANDOM PCR	GENOMIC	ILLUMINA	SRS13296547	SRP378508	['SRR19543411','PRJNA845115','SRP378508','bp0','19-0706_0.1.fq.gz','28857099','845115','SAMN28857099','SRX15595515','19-0706_0','SRS13296547']	2019	2022-06-06T13:54:00.000Z			CHN	Asia	Shanghai	sputum	Homo sapiens	3	human																					857	857901995	372535297	PRJNA845115									NTM: unclassified		Mycobacterium kansasi
SAMN06092484	SRR5067501	WGS	UNIVERSITY OF MELBOURNE	SRX2387799	Illumina HiSeq 2500	PAIRED	RANDOM	GENOMIC	ILLUMINA	SRS1829743	SRP094134	['PRJNA355614','6092484','SRX2387799','SRS1829743','02MTB1149_1.fastq.gz','bp0','HCMC0787','355614','SAMN06092484','SRR5067501','SRP094134']	2010-03	2016-12-01T21:03:00.000Z		10.82 N 106.63 E	VNM	Asia	Ho Chi Minh City	sputum	Homo sapiens	3	human																					477	477798433	232687214	PRJNA355614			99.52	1410554	48	lineage2.2.1	Sensitive	['tree','Menardo_2021','diff','input','Napier_2020','tbprofiler']	tuberculosis: human-adapted	L2.2.1	Mycobacterium tuberculosis
SAMEA112802883	ERR11043169	WGS	FZB	ERX10489960	NextSeq 500	PAIRED		GENOMIC	ILLUMINA	ERS14810429	ERP010814	['1063-97','SAMEA112802883','ERR11043169','ERP010814','ERX10489960','287903','33854938','ena-RUN-TAB-21-03-2023-10:23:42:598-77284','ena-EXPERIMENT-TAB-21-03-2023-10:23:42:598-77283','ERS14810429','PRJEB9680','ena-STUDY-FZB-22-06-2015-17:16:39:392-292']		2023-07-20T18:44:00.000Z																														1035	1035709633	475093393	PRJEB9680								input	tuberculosis: unclassified		Mycobacterium tuberculosis
SAMEA12851498	ERR11243832	WGS	SWISS TROPICAL AND PUBLIC HEALTH INSTITUTE	ERX10652036	Illumina HiSeq 2500	SINGLE	RANDOM	GENOMIC	ILLUMINA	ERS10459649	ERP135175	['34306273','ERS10459649','ERR11243832','ERP135175','G32081','PRJEB50582','ERX10652036','930268','8cc6b8bd-130a-4c76-a0b2-3197bafe5cc6','SAMEA12851498','ena-EXPERIMENT-TAB-17-04-2023-19:57:14:060-3761','ena-RUN-TAB-17-04-2023-19:57:14:060-3762']	2014	2023-07-27T09:51:00.000Z			GEO	Asia		sputum																								444	444798774	212467182	PRJEB50582									tuberculosis: unclassified		Mycobacterium tuberculosis
SAMN34258090	SRR24223749	AMPLICON	GUIZHOU MEDICAL UNIVERSITY	SRX20020171	AB 3130 Genetic Analyzer	SINGLE	PCR	GENOMIC	CAPILLARY	SRS17361720	SRP433506	['56.seq','SAMN34258090','SRX20020171','bp0','34258090','SRS17361720','BJQ56','PRJNA957589','SRR24223749','56','SRP433506','957589']	2020	2023-11-16T15:44:00.000Z						skin	Homo sapiens	3	human																					0	174	55958	PRJNA957589									leprosy		Mycobacterium leprae
SAMEA12851344	ERR11243781	WGS	SWISS TROPICAL AND PUBLIC HEALTH INSTITUTE	ERX10651985	Illumina NovaSeq 6000	SINGLE	RANDOM	GENOMIC	ILLUMINA	ERS10459598	ERP135175	['ERP135175','ena-EXPERIMENT-TAB-17-04-2023-19:57:14:045-3659','930268','SAMEA12851344','8cc6b8bd-130a-4c76-a0b2-3197bafe5cc6','ERS10459598','ERX10651985','PRJEB50582','ERR11243781','G44272','ena-RUN-TAB-17-04-2023-19:57:14:045-3660','34306222']	2015	2023-07-27T09:51:00.000Z			GEO	Asia		sputum																								337	337816417	113198515	PRJEB50582									tuberculosis: unclassified		Mycobacterium tuberculosis
SAMN33573761	SRR23691354	WGS	BJCHILDTBREASEARCH	SRX19553821	Illumina HiSeq 1000	PAIRED	RANDOM	GENOMIC	ILLUMINA	SRS16938571	SRP425395	['SAMN33573761','E150127','bp0','SRP425395','33573761','940524','SRX19553821','PRJNA940524','SRR23691354','E150127.L350_E150127_1.fastq.gz','SRS16938571']	2015	2023-03-02T22:36:00.000Z		24.0000 N 101.0000 E	CHN	Asia	Yunnan	gastric fluid	Homo sapiens	3	human																					800	800000100	338642122	PRJNA940524			97.74	1729349	59	lineage2.2.1	Sensitive	['diff','tree','input','tbprofiler']	tuberculosis: unclassified		Mycobacterium tuberculosis
SAMEA2343214	ERR502893	WGS	SC	ERX468250	Illumina HiSeq 2000	PAIRED	RANDOM	GENOMIC	ILLUMINA	ERS400906	ERP004677	['247745','2776851','CP48591-sc-1837776','Mycobacterium_tuberculosis__HICF__sequencing-sc-2926','PRJEB5280','ERX468250','ERR502893','SAMEA2343214','SC_EXP_12274_4#10','ERP004677','ERS400906','SC_RUN_12274_4#10']		2014-06-10T21:26:00.000Z			PER	South America																										314	314807000	134532747	PRJEB5280			99.49	2718204	61	lineage2.2.1	Pre-XDR-TB	['tbprofiler','Napier_2020','input','standford','diff','tree']	tuberculosis: human-adapted	L2.2.1	Mycobacterium tuberculosis
SAMEA1117807	ERR2512626	WGS	PHE	ERX2531836	Illumina HiSeq 2500	PAIRED	RANDOM	GENOMIC	ILLUMINA	ERS2397216	ERP107961	['project.First_10k_genomes_study_set_4','sample.4204','ERP107961','ERX2531836','run.4204','PRJEB25991','experiment.4204','ERS2397216','ERR2512626','SAMEA1117807','10121753','493034']		2021-10-23T15:05:00.000Z			GBR	Europe	England									S		S					S									818	818056694	406118452	PRJEB25991	Walker_2022		99.54	1908787	65	lineage4.1.1.3	RR-TB	['tbprofiler','diff','input','tree','Walker_2022','Napier_2020','CRyPTIC_PHE']	tuberculosis: human-adapted	L4.1.1.3	Mycobacterium tuberculosis
SAMN06092014	SRR5065695	WGS	UNIVERSITY OF MELBOURNE	SRX2386059	Illumina HiSeq 2500	PAIRED	RANDOM	GENOMIC	ILLUMINA	SRS1828125	SRP094134	['355614','bp0','SRR5065695','SRS1828125','PRJNA355614','6092014','HCMC0317','SRX2386059','02MTB1760_S79_L001_1.fastq.gz','SRP094134','SAMN06092014']	2010-11	2016-11-30T23:11:00.000Z		10.82 N 106.63 E	VNM	Asia	Ho Chi Minh City	sputum	Homo sapiens	3	human																					537	537363116	253113665	PRJNA355614			99.29	1446825	48	lineage1.1.1.1	HR-TB	['tree','Napier_2020','Menardo_2021','tbprofiler','diff','input']	tuberculosis: human-adapted	L1.1.1.1	Mycobacterium tuberculosis
SAMEA7555407	ERR4822038	WGS	PUBLIC HEALTH ENGLAND	ERX4691880	Illumina HiSeq 2500	PAIRED	RANDOM	GENOMIC	ILLUMINA	ERS5312050	ERP124941	['ERX4691880','ERR4822038','experiment.24859','22474814','ERP124941','sample.24859','project.PHE-TB','ERS5312050','SAMEA7555407','run.24859','773303','PRJEB41201']		2021-11-11T03:06:00.000Z			GBR	Europe																										512	512177892	231261914	PRJEB41201			99.61	1538970	52	lineage4.1.2.1	Sensitive	['tree','CRyPTIC_PHE','diff','input','tbprofiler']	tuberculosis: unclassified		Mycobacterium tuberculosis
SAMN40566581	SRR28409644	WGS	WADSWORTH CENTER	SRX24013974	Illumina MiSeq	PAIRED	RANDOM	GENOMIC	ILLUMINA	SRS20809102	SRP338930	['IDR1900003302-01-02','766641','SRX24013974','SAMN40566581','IDR1900003302-01-02.R1.fastq.gz','SRP338930','PRJNA766641','SRS20809102','40566581','SRR28409644']	2019	2024-03-21T15:35:00.000Z			USA	North America	New York state	synovial fluid	Homo sapiens	3	human																					357	357884428	199419632	PRJNA766641			99.16	1405706	65	lineage1.1.3.1	Sensitive	['tbprofiler','diff','tree','input']	tuberculosis: unclassified		Mycobacterium tuberculosis
SAMN26435319	SRR18222324	AMPLICON	RUTGERS NEW JERSEY MEDICAL SCHOOL	SRX14368621	Illumina MiSeq	SINGLE	PCR	SYNTHETIC	ILLUMINA	SRS12181716	SRP362499	['812902','SAMN26435319','bp0','RRDR-10X-D16-RG-ND1','S21','SRR18222324','SRX14368621','SRS12181716','PRJNA812902','26435319','S21_R1_001.fastq','SRP362499']	2020	2022-03-04T13:48:00.000Z			USA	North America	Newark, NJ	As reported: laboratory strain																								0	122117	131004	PRJNA812902									tuberculosis: unclassified		Mycobacterium tuberculosis
SAMEA112805626	ERR11081902	WGS	FZB	ERX10529271	NextSeq 500	PAIRED		GENOMIC	ILLUMINA	ERS14813172	ERP010814	['ena-STUDY-FZB-22-06-2015-17:16:39:392-292','6053-00','ERP010814','ena-RUN-TAB-22-03-2023-09:39:46:218-142121','PRJEB9680','ena-EXPERIMENT-TAB-22-03-2023-09:39:46:218-142120','ERR11081902','287903','ERS14813172','ERX10529271','SAMEA112805626','33893723']		2023-07-21T04:10:00.000Z																														667	667330678	277370056	PRJEB9680			99.61	1717476	57	lineage4.3.3	MDR-TB	['tbprofiler','diff','tree','input']	tuberculosis: unclassified		Mycobacterium tuberculosis
SAMN36834746	SRR25515647	WGS	SHANDONG PROVINCIAL HOSPITAL	SRX21246252	Illumina HiSeq 4000	PAIRED	RANDOM	GENOMIC	ILLUMINA	SRS18500534	SRP453313	['PRJNA1002108','bp0','T1864','SRS18500534','SAMN36834746','SRR25515647','36834746','SRX21246252','SRP453313','T1864.IS300_Clean.1.fastq.gz','1002108']	2017	2023-08-04T04:43:00.000Z		36.40 N 117.00 E	CHN	Asia	Shandong	As reported: phlegm	Homo sapiens	3	human																					1142	1142609700	468066525	PRJNA1002108			99.59	1861408	66	lineage2.2.1	Pre-XDR-TB	['tree','diff','input','tbprofiler']	tuberculosis: human-adapted	L4	Mycobacterium tuberculosis	H37Rv
SAMEA7529193	ERR4800607	WGS	FOUNDATION FOR MEDICAL RESEARCH INDIA	ERX4670022	NextSeq 500	PAIRED	RANDOM	GENOMIC	ILLUMINA	ERS5285662	ERP124850	['ERS5285662','22462736','experiment.31944','PRJEB41116','773292','ERP124850','sample.31944','SAMEA7529193','run.31944','project.Mumbai','ERX4670022','ERR4800607']		2021-11-11T01:15:00.000Z			IND	Asia	Mumbai																									636	636037066	266994564	PRJEB41116								['CRyPTIC_IND','input']	tuberculosis: unclassified		Mycobacterium tuberculosis
SAMEA1119372	ERR2514191	WGS	PHE	ERX2533401	Illumina MiSeq	PAIRED	RANDOM	GENOMIC	ILLUMINA	ERS2398781	ERP107961	['ERS2398781','ERR2514191','experiment.6157','project.First_10k_genomes_study_set_4','ERP107961','10123318','run.6157','493034','ERX2533401','PRJEB25991','sample.6157','SAMEA1119372']		2021-10-23T17:07:00.000Z			GBR	Europe	England									S		S					R	S								450	450596769	310033123	PRJEB25991	Walker_2022							['input','Walker_2022','CRyPTIC_PHE','Napier_2020']	tuberculosis: unclassified		Mycobacterium tuberculosis
SAMEA7563548	ERR4831107	WGS	IML GAUTING	ERX4701091	NextSeq 500	PAIRED	RANDOM	GENOMIC	ILLUMINA	ERS5320180	ERP125015	['project.Cryptic_12th','experiment.31121','ERX4701091','773341','ERR4831107','PRJEB41274','SAMEA7563548','ERS5320180','run.31121','22479114','ERP125015','sample.31121']		2021-11-11T11:08:00.000Z			DEU	Europe						S				I	S	R	R	S				R		S	S	S	S	S	R	1455	1455061147	640898899	PRJEB41274	['CRyPTIC_reuse_table','Walker_2022']		99.57	1655676	56	lineage2.2.1	Pre-XDR-TB	['CRyPTIC_Gauting','input','tree','CRyPTIC_reuse_table','diff','Walker_2022','tbprofiler']	tuberculosis: unclassified		Mycobacterium tuberculosis
SAMEA7547081	ERR4813575	WGS	UNIVERSIDAD PERUANA CAYETANO HEREDIA	ERX4683565	Illumina NovaSeq 6000	PAIRED	RANDOM	GENOMIC	ILLUMINA	ERS5303735	ERP124939	['project.Peru_Wellcome','run.33228','PRJEB41199','773301','ERP124939','SAMEA7547081','ERX4683565','ERS5303735','sample.33228','22466474','ERR4813575','experiment.33228']		2021-11-10T09:57:00.000Z			PER	South America																										26	26811258	10206598	PRJEB41199								['CRyPTIC_UPCH','input','standford']	tuberculosis: unclassified		Mycobacterium tuberculosis
SAMEA114233499	ERR11879747	WGS	STELLENBOSCH UNIVERSITY	ERX11273204	MinION	SINGLE		GENOMIC	OXFORD_NANOPORE	ERS16218741	ERP148698	['ERP148698','ERS16218741','1009579','PRJEB63553','9221aa09-9bab-4093-933a-218252afaee2','ena-EXPERIMENT-TAB-23-08-2023-14:23:39:012-41','ena-RUN-TAB-23-08-2023-14:23:39:012-42','NB18254-ONT-culture','ERX11273204','ERR11879747','SAMEA114233499','37158794']	2018	2023-09-01T07:09:00.000Z			ZAF	Africa				3																						92	92628872	81006162	PRJEB63553									tuberculosis: animal-adapted	La1	Mycobacterium bovis
SAMN07765992	SRR6153043	WGS	BC CENTRE FOR DISEASE CONTROL PUBLIC HEALTH LABORATORY	SRX3264793	HiSeq X Ten	PAIRED	RANDOM	GENOMIC	ILLUMINA	SRS2577018	SRP119652	['PRJNA413593','SRS2577018','413593','BC07-Mtb172','SRP119652','BC07-Mtb172_2.fastq.gz','7765992','SRR6153043','SRX3264793','SAMN07765992']	2007	2017-10-10T16:48:00.000Z		49.15 N 123.7 W	CAN	North America	British Columbia		Homo sapiens	3	human					S		S						S	S							686	686095000	301533447	PRJNA413593	CRyPTIC_WHO2021_PMC7612554		99.6	1881755	53	lineage4.5	Sensitive	['Walker_2022','Napier_2020','tree','tbprofiler','diff','input']	tuberculosis: human-adapted	L4	Mycobacterium tuberculosis
SAMN03648297	SRR2101050	WGS	UNIVERSITY OF OXFORD	SRX1095744	Illumina HiSeq 2500	PAIRED	RANDOM	GENOMIC	ILLUMINA	SRS991352	SRP061066	['SRS991352','SRX1095744','282721','SRR2101050','C00015014','3648297','SRP061066','SAMN03648297','769f3fb9-0453-4594-bdda-073c83e1c5a3_R00000039_v3.bam','PRJNA282721']		2015-07-22T19:02:00.000Z			GBR	Europe										S		S					S	S								495	495624000	356611231	PRJNA282721	CRyPTIC_WHO2021_PMC7612554		99.3	1763698	38	lineage3	Other	['input','Walker_2022','Menardo_2021','tbprofiler','Menardo_2018','diff','Napier_2020','tree']	tuberculosis: human-adapted	L3	Mycobacterium tuberculosis
SAMN09284450	SRR7240209	WGS	USDA-NVSL-DBL	SRX4145985	Illumina MiSeq	PAIRED	RANDOM PCR	GENOMIC	ILLUMINA	SRS3359604	SRP053287	['SRS3359604','SRP053287','SAMN09284450','92-5113_S14_L001_R2_001.fastq.gz','PRJNA251692','251692','9284450','SRR7240209','SRX4145985','92-5113']		2018-05-31T08:41:00.000Z						As reported: Fed	Bos taurus	2	domestic cattle																					510	510417690	324444585	PRJNA251692			99.49	1347975	73	La1.8.1	Other	['input','tree','tbprofiler','diff']	tuberculosis: animal-adapted	La1	Mycobacterium bovis
SAMEA112806616	ERR11082982	WGS	FZB	ERX10530351	NextSeq 500	PAIRED		GENOMIC	ILLUMINA	ERS14814162	ERP010814	['ERS14814162','ena-STUDY-FZB-22-06-2015-17:16:39:392-292','ERX10530351','ena-EXPERIMENT-TAB-22-03-2023-09:49:52:928-114231','ena-RUN-TAB-22-03-2023-09:49:52:928-114232','9361-02','287903','33894711','ERR11082982','SAMEA112806616','PRJEB9680','ERP010814']		2023-07-21T05:52:00.000Z																														405	405304083	180371809	PRJEB9680			99.62	1645279	54	lineage4.8	Sensitive	['input','diff','tree','tbprofiler']	tuberculosis: unclassified		Mycobacterium tuberculosis
SAMEA114521814	ERR12141660	WGS	STELLENBOSCH UNIVERSITY	ERX11552899	NextSeq 500	PAIRED	RANDOM	GENOMIC	ILLUMINA	ERS16503157	ERP152671	['ena-EXPERIMENT-TAB-23-10-2023-11:00:50:626-90564','4d5d5390-3a02-4c01-a5fd-67033515ea89','ena-RUN-TAB-23-10-2023-11:00:50:627-90565','ERX11552899','MK-462','ERP152671','SAMEA114521814','ERS16503157','40719195','ERR12141660','1094798','PRJEB67660']	2017	2024-07-30T04:05:00.000Z			ZAF	Africa			Homo sapiens	3	human																					581	581139000	220010880	PRJEB67660									tuberculosis: unclassified		Mycobacterium tuberculosis
SAMN06472859	SRR5310924	WGS	LABPLUS, AUCKLAND CITY HOSPITAL LABORATORIES	SRX2610894	Illumina MiSeq	PAIRED	RANDOM	GENOMIC	ILLUMINA	SRS2019449	SRP101306	['6472859','SAMN06472859','377769','SRP101306','WL1175_S7_L001_R1_001.fastq','SRR5310924','NZ2MDR8','PRJNA377769','WL1175','bp0','SRS2019449','SRX2610894']	2010	2017-03-02T21:36:00.000Z		36.8485 S 174.7633 E	NZL	Oceania			Homo sapiens	3	human																					153	153582884	81559828	PRJNA377769								['denylist','input']	tuberculosis: unclassified		Mycobacterium tuberculosis
SAMEA7525387	ERR4796853	WGS	FOUNDATION FOR MEDICAL RESEARCH INDIA	ERX4666268	NextSeq 500	PAIRED	RANDOM	GENOMIC	ILLUMINA	ERS5281861	ERP124850	['ERS5281861','PRJEB41116','experiment.1578','project.Mumbai','SAMEA7525387','22458951','ERR4796853','sample.1578','ERP124850','ERX4666268','773292','run.1578']		2021-11-09T22:00:00.000Z			IND	Asia	Mumbai					R	R			S	I	R	R	S				R		S	S	S	R	S	R	390	390675600	173330534	PRJEB41116	['CRyPTIC_reuse_table','Walker_2022']		99.45	1504459	45	lineage2.2.1	Pre-XDR-TB	['tbprofiler','input','CRyPTIC_IND','CRyPTIC_reuse_table','diff','Walker_2022','tree']	tuberculosis: unclassified		Mycobacterium tuberculosis
SAMN02727818																	PER	South America																																					['input','standford']	tuberculosis: unclassified		Mycobacterium tuberculosis
SAMN08436103	SRR6650344	WGS	SAN RAFFAELE	SRX3627788	Illumina HiSeq 2500	PAIRED	RANDOM	GENOMIC	ILLUMINA	SRS2894574	SRP128089	['8436103','SRR6650344','SRS2894574','PRJNA428596','131182','bp0','131182_WGS','428596','SRX3627788','SRP128089','SAMN08436103','131182_210916_BGD_210916_100.gatk.bam']		2018-02-21T13:23:00.000Z			BGD	Asia			Homo sapiens	3	human					S		S		S				S	S				S			176	176397559	77620250	PRJNA428596	CRyPTIC_WHO2021_PMC7612554		99.25	1413600	31	lineage1.1.3.1	Sensitive	['tree','tbprofiler','diff','input','Walker_2022','Menardo_2021']	tuberculosis: human-adapted	L1.1.3	Mycobacterium tuberculosis
SAMEA7545259	ERR4811756	WGS	UNIVERSIDAD PERUANA CAYETANO HEREDIA	ERX4681746	Illumina HiSeq 4000	PAIRED	RANDOM	GENOMIC	ILLUMINA	ERS5301916	ERP124939	['experiment.16143','773301','ERR4811756','project.Peru_Wellcome','ERS5301916','run.16143','SAMEA7545259','22464649','ERX4681746','PRJEB41199','sample.16143','ERP124939']	2018	2021-11-10T06:49:00.000Z			PER	South America						S				S	S	S	S	S				S			S	S	S	S	S	207	207898800	97004053	PRJEB41199	['CRyPTIC_reuse_table','Walker_2022']		99.61	1108039	38	lineage2.2.1	Sensitive	['input','Walker_2022','tbprofiler','CRyPTIC_reuse_table','CRyPTIC_UPCH','tree','standford','diff']	tuberculosis: unclassified		Mycobacterium tuberculosis
SAMN01908897	SRR671873	WGS	BGI	SRX225187	Illumina HiSeq 2000	PAIRED	PCR	GENOMIC	ILLUMINA	SRS388966	SRP018402	['187550','BGI-FCD0KRMACXX-120122-L7-XJ06014','BGI_XJ06014','SRX225187','SRP018402','BGI_XJ06014_SZAXPI005139-44_120122','SAMN01908897','PRJNA187550','1908897','SRR671873','SRS388966']		2015-09-05T05:32:00.000Z			CHN	Asia							S					S	S						S				S			520	520300080	363860234	PRJNA187550	CRyPTIC_WHO2021_PMC7612554							['Napier_2020','Walker_2022','input','Shuaib_2022']	tuberculosis: unclassified		Mycobacterium tuberculosis
SAMD00117838	DRR130130	WGS	NIID	DRX122868	Illumina MiSeq	PAIRED	RANDOM	GENOMIC	ILLUMINA	DRS090246	DRP004886	['DRX122868','527409','DRP004886','SAMD00117838','PRJDB7006','11127807','DRS090246','DRR130130']	2011	2019-06-13T19:15:00.000Z			JPN	Asia	Tokyo	sputum	Homo sapiens	3	human																					718	718544404	419464585	PRJDB7006			99.78	1565603	96	lineage4.9	HR-TB	['diff','tree','input','Menardo_2021','tbprofiler']	tuberculosis: human-adapted	L4	Mycobacterium tuberculosis
SAMN41472370	SRR29097038	WGS	FIND, THE FOUNDATION FOR INNOVATIVE NEW DIAGNOSTICS	SRX24621126	Illumina HiSeq 2000	PAIRED	RANDOM	GENOMIC	ILLUMINA	SRS21358280	SRP507535	['AFDEC7_D08D7633A1E2_702442','PRJNA1109295','41472370','SRR29097038','SAMN41472370','AFDEC7_D08D7633A1E2','1109295','SRP507535','SRS21358280','TB-CPath-Stephen-IS-1031-702442_S188_R1_001.fastq.gz','SRX24621126']		2024-05-21T10:20:00.000Z							Homo sapiens	3	human																					578	578155746	255810339	PRJNA1109295								WHO_mutations_2023	tuberculosis: unclassified		Mycobacterium tuberculosis
SAMEA9976390	ERR6865693	WGS	IMPERIAL COLLEGE LONDON	ERX6489121	Illumina HiSeq 2000	PAIRED	RANDOM	GENOMIC	ILLUMINA	ERS7654669	ERP123401	['ERR6865693','CA0319808_raw_wgs','CA0319808_raw_wgs_R1R2','ena-STUDY-IMPERIAL COLLEGE LONDON-12-08-2020-14:44:57:582-2394','22011191','ERS7654669','PRJEB39837','SAMEA9976390','CA0319808','ERP123401','ERX6489121','666870']	2008	2021-10-15T13:02:00.000Z			PER	South America	Lima		Homo sapiens	3	human																					348	348578668	150945202	PRJEB39837								['input','standford']	tuberculosis: unclassified		Mycobacterium tuberculosis
SAMN07606281	SRR6943624	WGS	WEST CHINA HOSPITAL, SICHUAN UNIVERSITY	SRX3887397	HiSeq X Ten	PAIRED	RANDOM	GENOMIC	ILLUMINA	SRS3125813	SRP137621	['PRJNA401495','SRX3887397','SRP137621','SAMN07606281','7606281','SRS3125813','000030_1.fq.gz','SRR6943624','401495','WCHMC000030','The sample of Mycobacterium chimaera strain WCHMC000030']	2017-05	2018-04-05T08:31:00.000Z			CHN	Asia	Sichuan, Chengdu																									2134	2134933500	682474875	PRJNA401495									NTM: avium complex		Mycobacterium intracellulare subsp. chimaera
SAMEA2710932	ERR718434	WGS	SC	ERX662356	Illumina HiSeq 2000	PAIRED	RANDOM	GENOMIC	ILLUMINA	ERS531889	ERP006738	['ERR718434','272028','ERS531889','3310326','The_interaction_between_the_host_and_pathogen_genetics_in_susceptibility_to_pulmonary_tuberculosis-sc-3274','SAMEA2710932','PRJEB7056','ERX662356','SC_RUN_14448_7#58','21512-sc-2107526','ERP006738','SC_EXP_14448_7#58']		2016-01-11T21:09:00.000Z			THA	Asia																										444	444508400	213454707	PRJEB7056			99.5	1627114	37	lineage4.4	Sensitive	['Menardo_2021','Napier_2020','input','tbprofiler','tree','diff']	tuberculosis: human-adapted	L4.4	Mycobacterium tuberculosis
SAMEA4730566	ERR3468922	WGS	WELLCOME SANGER INSTITUTE	ERX3490585	Illumina HiSeq X Ten	PAIRED	RANDOM	GENOMIC	ILLUMINA	ERS2550696	ERP024108	['ERS2550696','12514186','ERR3468922','c4be9b0a-be4d-11e7-b52c-3c4a9275d6c8','SC_RUN_26329_6#319','Mycobacteria_in_non_CF_bronchiectasis_patients-sc-4853','512657','SC_EXP_26329_6#319','SAMEA4730566','ERP024108','ERX3490585','PRJEB21813']		2019-08-08T01:21:00.000Z																														240	240872784	106678404	PRJEB21813									NTM: avium complex		Mycobacterium avium
SAMN37210313	SRR25827613	WGS	HAYSTACKANALYTICS PVT. LTD.	SRX21549420	Illumina NovaSeq 6000	PAIRED	PCR	GENOMIC	ILLUMINA	SRS18757420	SRP457772	['SRP457772','37210313','1011210','PRJNA1011210','bp0','SRX21549420','HAPL_332','SAMN37210313','HAPL_332_R1.fastq.gz','SRS18757420','SRR25827613']	2021	2023-08-31T12:27:00.000Z		20.5937 N 78.9629 E	IND	Asia		sputum	Homo sapiens	3	human																					895	895829114	393470608	PRJNA1011210								['denylist','input']	tuberculosis: unclassified		Mycobacterium tuberculosis
SAMEA3374781	ERR1023341	WGS	THE WELLCOME TRUST SANGER INSTITUTE	ERX1102213	Illumina HiSeq 2000	PAIRED	RANDOM	GENOMIC	ILLUMINA	ERS716702	ERP004677	['BTB_08_069-sc-2292079','ERP004677','4106541','247745','ERX1102213','Mycobacterium_tuberculosis__HICF__sequencing-sc-2926','SC_EXP_16852_4#48','SC_RUN_16852_4#48','SAMEA3374781','PRJEB5280','ERS716702','ERR1023341']		2016-03-05T14:06:00.000Z			PER	South America																										575	575348250	91086851	PRJEB5280			99.61	1836121	52	lineage3	Sensitive	['Napier_2020','tree','diff','input','standford','tbprofiler']	tuberculosis: human-adapted	L3	Mycobacterium tuberculosis
SAMEA104172465	ERR2041717	WGS	FZB	ERX2100774	Illumina HiSeq 2500	PAIRED		GENOMIC	ILLUMINA	ERS1831483	ERP024102	['ena-RUN-FZB-24-07-2017-13:38:42:415-36','ERX2100774','ena-STUDY-FZB-18-07-2017-09:57:51:680-119','ERS1831483','SAMEA104172465','407747','3926-12','PRJEB21809','ERP024102','ena-EXPERIMENT-FZB-24-07-2017-13:38:42:415-36','7662341','ERR2041717']		2017-09-18T10:19:00.000Z			SRB	Europe							S			R		R					R	R	R							304	304248900	169686340	PRJEB21809	CRyPTIC_WHO2021_PMC7612554		98.92	1511250	51	lineage4.2.2.1	MDR-TB	['R-MDR_SRB','Menardo_2021','tree','input','Napier_2020','Walker_2022','diff','tbprofiler']	tuberculosis: human-adapted	L2.2.1	Mycobacterium tuberculosis
SAMN05575731	SRR4035577	WGS	HARVARD MEDICAL SCHOOL	SRX2026734	Illumina HiSeq 2000	PAIRED	RANDOM	GENOMIC	ILLUMINA	SRS1621069	SRP082185	['5575731','SRX2026734','P22-Lung1-A1','SRS1621069','740-L1A1b_2.fastq.gz','323744','SRP082185','SRR4035577','SAMN05575731','PRJNA323744']	2013-06	2016-08-16T13:43:00.000Z		29.6483 S 30.3318 E	ZAF	Africa	Kwazulu-Natal	lung	Homo sapiens	3	human																					415	415752562	282506925	PRJNA323744								['intrapatient_ZAF','input','Napier_2020','denylist']	tuberculosis: human-adapted	L4.3.4.2.1	Mycobacterium tuberculosis
SAMN13207970	SRR10397145	WGS	NIH / NIAID	SRX7097482	Illumina MiSeq	PAIRED	RANDOM	GENOMIC	ILLUMINA	SRS5609852	SRP228479	['TB-CPath-Shubladze-IS-1032-592_S49_R1_001.fastq.gz','SRP228479','SRR10397145','bp0','3635','587747','13207970','PRJNA587747','SRS5609852','SAMN13207970','SRX7097482']	2016	2019-11-05T17:41:00.000Z		41.7151 N 44.8271 E	GEO	Asia	Tbilisi	sputum	Homo sapiens	3	human																					648	648683014	258528306	PRJNA587747			99.41	1773670	57	lineage2.2.1	MDR-TB	['tree','tbprofiler','input','diff']	tuberculosis: unclassified		Mycobacterium tuberculosis
SAMEA11006699	ERR7362035	WGS	ST GEORGE'S, UNIVERSITY OF LONDON	ERX6929535	Illumina HiSeq 2500	PAIRED	RANDOM	GENOMIC	ILLUMINA	ERS8656478	ERP131966	['799545','TBA_106','SAMEA11006699','PRJEB47671','ERX6929535','ERP131966','ERS8656478','ena-EXPERIMENT-TAB-17-11-2021-12:08:34:386-43780','ena-RUN-TAB-17-11-2021-12:08:34:387-43781','ena-STUDY-BUGS-22-09-2021-13:19:29:761-420','ERR7362035','25174814']	2018	2022-07-23T01:17:00.000Z			GBR	Europe			Homo sapiens	3	human																					144	144874968	65146835	PRJEB47671			99.29	1361859	31	lineage1.2.1.2	Sensitive	['tree','diff','input','tbprofiler']	tuberculosis: unclassified		Mycobacterium tuberculosis
SAMN26037924	SRR18213731	WGS	MODMEDMICOXFORD	SRX14360453	Illumina HiSeq 2500	PAIRED	RANDOM	GENOMIC	ILLUMINA	SRS12173975	SRP076676	['SAMN26037924','SRS12173975','SRR18213731','SRP076676','MMMOSAM:9ce56c2e-a977-452f-86de-f2b4b5a55734','SRX14360453','PRJNA302362','302362','26037924','MMMOSRA:9ce56c2e-a977-452f-86de-f2b4b5a55734']	2016	2022-03-03T13:57:00.000Z			GBR	Europe	Birmingham		Homo sapiens	3	human																					117	117127654	73297473	PRJNA302362			99.11	595812	20	lineage4.8	HR-TB	['input','tree','tbprofiler','diff']	tuberculosis: unclassified		Mycobacterium tuberculosis
SAMN08906621	SRR7236155	WGS	USDA-NVSL-DBL	SRX4142682	Illumina MiSeq	PAIRED	RANDOM PCR	GENOMIC	ILLUMINA	SRS3356478	SRP149365	['97-1532_S5_L001_R2_001.fastq.gz','SRR7236155','PRJNA449507','97-1532','8906621','SRS3356478','SAMN08906621','SRX4142682','449507','SRP149365']		2018-05-30T23:26:00.000Z			MEX	North America	Queretaro		Bos taurus	3	domestic cattle																					436	436167468	310738586	PRJNA449507			99.46	744103	38	La1.8.1	Other	['input','tree','tbprofiler','diff']	tuberculosis: animal-adapted	La1	Mycobacterium bovis
SAMN03648460	SRR2101213	WGS	UNIVERSITY OF OXFORD	SRX1095907	Illumina HiSeq 2500	PAIRED	RANDOM	GENOMIC	ILLUMINA	SRS991229	SRP061066	['SRP061066','SRR2101213','3648460','282721','SAMN03648460','C00017947','SRX1095907','PRJNA282721','SRS991229','86b8097e-d330-44e7-bf39-7cdf597c6fdd_R00000039_v3.bam']		2015-07-23T08:18:00.000Z			GBR	Europe										S		S					S	S								380	380454000	258770839	PRJNA282721	CRyPTIC_WHO2021_PMC7612554		99.3	1882058	42	lineage3	Sensitive	['Menardo_2021','tree','Walker_2022','Menardo_2018','tbprofiler','diff','input','Napier_2020']	tuberculosis: human-adapted	L3	Mycobacterium tuberculosis
SAMN33062016	SRR23340035	WGS	DEPARTMENT OF ENVIRONMENTAL MICROBIOLOGY AND BIOTECHNOLOGY	SRX19282101	Illumina NovaSeq 6000	PAIRED	RANDOM	GENOMIC	ILLUMINA	SRS16683775	SRP420952	['NG-28884_DLT111_lib547710_7802_2_1.fastq.gz','SRS16683775','SRP420952','bp0','PRJNA931475','SRX19282101','33062016','DLT111','SAMN33062016','SRR23340035','931475']	2021	2023-02-04T07:26:00.000Z			LTY	Europe			Homo sapiens	3	human																					3399	3399477496	1121525288	PRJNA931475			99.73	1874214	64	lineage4.3.3	Pre-XDR-TB	['input','tbprofiler','diff','tree']	tuberculosis: unclassified		Mycobacterium tuberculosis
SAMEA8893135	ERR5979520	WGS	FZB	ERX5619306	NextSeq 500	PAIRED		GENOMIC	ILLUMINA	ERS6576047	ERP126483	['ERP126483','ena-STUDY-FZB-21-01-2021-09:48:41:513-127','ena-RUN-FZB-27-05-2021-15:58:05:602-35','PRJEB42600','ena-EXPERIMENT-FZB-27-05-2021-15:58:05:602-35','ERR5979520','ERS6576047','724311','SAMEA8893135','18004551','ERX5619306','19793491']		2021-06-28T03:49:00.000Z			ROU	Europe																										595	595691154	262202186	PRJEB42600			99.46	1605782	54	lineage4.2.1	Sensitive	['diff','tree','tbprofiler','input']	MTBC		Mycobacterium tuberculosis complex sp.
SAMN28052562	SRR19048738	WGS	NATIONAL INSTITUTE OF INFECTIOUS DISEASES "L. SPALLANZANI"	SRX15119989	Ion Torrent S5	SINGLE	RANDOM	GENOMIC	ION_TORRENT	SRS12864126	SRP373287	['28052562','SP665.fastq','SRP373287','SAMN28052562','bp0','SRX15119989','SP665','834606','SRS12864126','PRJNA834606','SRR19048738']	2018	2022-05-03T04:34:00.000Z		41.86 N 12.45 E	ITA	Europe	Rome	sputum	Homo sapiens	3	human																					398	398891928	314230454	PRJNA834606									tuberculosis: unclassified		Mycobacterium tuberculosis
SAMEA2079452	['ERR376976','ERR350149']	WGS		['ERX322985','ERX349353']	Illumina HiSeq 2000	PAIRED	RANDOM	GENOMIC	ILLUMINA	ERS253766		['222603','ERS253766','SC_EXP_10771_4#75','ERP003279','SC_RUN_10315_8#75','SAMEA2079452','ERR350149','PRJEB4025','ERX322985','Global_and_local_genomics_of_Mycobacterium_ulcerans-sc-2013-06-06T12:45:33Z-2656','75_BP134-sc-2013-06-06T15:04:06Z-1641872','SC_RUN_10771_4#75','ERR376976','ERX349353','SC_EXP_10315_8#75','2372496']					CMR	Africa		wound	Homo sapiens	3	human																					770	771001200	383833257	PRJEB4025									NTM: unclassified		Mycobacterium ulcerans
SAMEA112801999	ERR11068199	WGS	FZB	ERX10515129	NextSeq 2000	PAIRED		GENOMIC	ILLUMINA	ERS14809545	ERP010814	['287903','SAMEA112801999','ERX10515129','PRJEB9680','ena-RUN-TAB-21-03-2023-12:28:22:763-126880','ERP010814','ERR11068199','ena-EXPERIMENT-TAB-21-03-2023-12:28:22:763-126879','ERS14809545','33854055','ena-STUDY-FZB-22-06-2015-17:16:39:392-292','22003541']		2023-07-21T02:04:00.000Z																														974	974119453	346753719	PRJEB9680			99.14	1720511	56	lineage1.2.1.2.1	HR-TB	['input','tree','diff','tbprofiler']	tuberculosis: unclassified		Mycobacterium tuberculosis
SAMN41664508	SRR29273842	WGS	FIND, THE FOUNDATION FOR INNOVATIVE NEW DIAGNOSTICS	SRX24791090	Illumina HiSeq 2000	PAIRED	RANDOM	GENOMIC	ILLUMINA	SRS21508311	SRP511583	['41664508','SRP511583','EUST17060_lib101_R1.fastq.gz','PRJNA1119915','SRX24791090','SRR29273842','bp0','SAMN41664508','EUST17060','1119915','SRS21508311']	2018-06	2024-06-04T09:42:00.000Z			ROU	Europe			Homo sapiens	3	human																					506	506553106	245690977	PRJNA1119915									tuberculosis: unclassified		Mycobacterium tuberculosis
SAMEA114089847	ERR11773777	WGS	UCL CENTRE FOR CLINICAL MICROBIOLOGY	ERX11172465	NextSeq 550	PAIRED	RANDOM	GENOMIC	ILLUMINA	ERS16073690	ERP149436	['ERX11172465','webin-reads-TBA_615','41283229','SAMEA114089847','ERR11773777','4da99455-d94f-43bb-96cc-eb7e1d7e89c2','ERS16073690','ERP149436','TBA_615','1109088','PRJEB64299']	2019	2024-07-27T02:23:00.000Z		UCL CCM	GEO	Asia			Homo sapiens	3	human																					1137	1137618900	514100918	PRJEB64299									tuberculosis: unclassified		Mycobacterium tuberculosis
SAMN38210557	SRR26795064	WGS	HMS	SRX22492328	Illumina HiSeq 4000	SINGLE	cDNA	GENOMIC	ILLUMINA	SRS19505444	SRP471323	['SRR26795064','1039243','SRP471323','7342','Peru7342_R1.fastq.gz','PRJNA1039243','bp0','Peru7342','SRX22492328','SRS19505444','38210557','SAMN38210557']	2011	2023-11-11T22:55:00.000Z			PER	South America		sputum	Homo sapiens	3	human																					226	226281600	110240356	PRJNA1039243								standford	tuberculosis: unclassified		Mycobacterium tuberculosis
SAMN41148675	SRR28859720	WGS	WADSWORTH CENTER	SRX24419846	NextSeq 500	PAIRED	RANDOM	GENOMIC	ILLUMINA	SRS21175309	SRP338930	['IDR2300051177-01-01.R1.fastq.gz','SRR28859720','IDR2300051177-01-01','41148675','SRX24419846','SRS21175309','SRP338930','SAMN41148675','766641','PRJNA766641']	2023	2024-05-01T11:25:00.000Z			USA	North America	New York state		Homo sapiens	3	human																					442	442854990	199997707	PRJNA766641			99.66	1603684	54	lineage4.8	Sensitive	['tree','diff','input','tbprofiler']	tuberculosis: unclassified		Mycobacterium tuberculosis
SAMN30959956	SRR21677878	WGS	SWANSEA UNIVERSITY	SRX17676171	Illumina MiSeq	PAIRED	RANDOM	GENOMIC	ILLUMINA	SRS15208054	SRP223057	['TB53','SRP223057','556450','BK10','30959956','PRJNA556450','SAMN30959956','SRR21677878','SRS15208054','TB53_S53_L001_R1_001.fastq.gz','SRX17676171']		2022-09-22T15:33:00.000Z			GBR	Europe																										68	68372238	38039363	PRJNA556450			99.43	238899	10	lineage4.1.2.1	Sensitive	['input','tbprofiler']	tuberculosis: unclassified		Mycobacterium tuberculosis
SAMEA112802244	ERR11068444	WGS	FZB	ERX10515374	NextSeq 2000	PAIRED		GENOMIC	ILLUMINA	ERS14809790	ERP010814	['ERR11068444','ena-EXPERIMENT-TAB-21-03-2023-12:28:22:856-127369','ERP010814','SAMEA112802244','PRJEB9680','22004937','ena-RUN-TAB-21-03-2023-12:28:22:856-127370','ena-STUDY-FZB-22-06-2015-17:16:39:392-292','33854300','ERS14809790','ERX10515374','287903']		2023-07-21T02:05:00.000Z																														514	514154185	191292783	PRJEB9680								input	tuberculosis: unclassified		Mycobacterium tuberculosis
SAMEA112804811	ERR11080983	WGS	FZB	ERX10528352	NextSeq 500	PAIRED		GENOMIC	ILLUMINA	ERS14812357	ERP010814	['ERP010814','ena-EXPERIMENT-TAB-22-03-2023-09:21:25:293-112064','ERS14812357','ERR11080983','33892908','ena-RUN-TAB-22-03-2023-09:21:25:293-112065','PRJEB9680','3414-15','SAMEA112804811','287903','ena-STUDY-FZB-22-06-2015-17:16:39:392-292','ERX10528352']		2023-07-21T04:04:00.000Z																														634	634620939	266178035	PRJEB9680			99.79	1687415	58	lineage4.8	Sensitive	['tbprofiler','diff','tree','input']	tuberculosis: unclassified		Mycobacterium tuberculosis
SAMEA7551144	ERR4817781	WGS	PUBLIC HEALTH ENGLAND	ERX4687623	Illumina HiSeq 2500	PAIRED	RANDOM	GENOMIC	ILLUMINA	ERS5307793	ERP124941	['ERP124941','ERR4817781','ERX4687623','SAMEA7551144','773303','sample.20601','project.PHE-TB','run.20601','PRJEB41201','ERS5307793','experiment.20601','22470538']		2021-11-10T18:11:00.000Z			GBR	Europe										S		S						S								445	445952163	183012312	PRJEB41201	Walker_2022		99.43	1883890	42	lineage3	Sensitive	['diff','CRyPTIC_PHE','tbprofiler','tree','Walker_2022','input']	tuberculosis: unclassified		Mycobacterium tuberculosis
SAMN41154445	SRR28868542	WGS	MDUPHL	SRX24427935	NextSeq 550	PAIRED	RANDOM	GENOMIC	ILLUMINA	SRS21182506	SRP399923	['41154445','SRX24427935','AUSMDU00070713','SRS21182506','SAMN41154445','857537','SRP399923','AUSMDU00070713_S122_R1_001.fastq.gz','SRR28868542','PRJNA857537']	2022	2024-05-01T23:05:00.000Z			AUS	Oceania	Victoria		Homo sapiens	3	human																					1395	1395006720	620122170	PRJNA857537			99.6	1538479	53	lineage2.2.1	Sensitive	['diff','tbprofiler','tree','input']	tuberculosis: unclassified		Mycobacterium tuberculosis
SAMN03648422	SRR2101175	WGS	UNIVERSITY OF OXFORD	SRX1095869	Illumina HiSeq 2500	PAIRED	RANDOM	GENOMIC	ILLUMINA	SRS991259	SRP061066	['SRP061066','SRS991259','C00016936','SRX1095869','SRR2101175','282721','d1780575-ea6d-41b9-91cb-5dcdada47375_R00000039_v3.bam','PRJNA282721','3648422','SAMN03648422']		2015-07-24T00:27:00.000Z			GBR	Europe										S		S					S	S								340	340901800	256061526	PRJNA282721	CRyPTIC_WHO2021_PMC7612554		99.73	1703002	38	lineage4.4.1.2;lineage3	Sensitive	['diff','input','tbprofiler','Menardo_2021','Napier_2020','Menardo_2018','Walker_2022']	tuberculosis: human-adapted	L4.4.1.2	Mycobacterium tuberculosis
SAMEA7553129	ERR4819763	WGS	PUBLIC HEALTH ENGLAND	ERX4689605	Illumina HiSeq 2500	PAIRED	RANDOM	GENOMIC	ILLUMINA	ERS5309775	ERP124941	['project.PHE-TB','ERP124941','ERR4819763','22472520','773303','PRJEB41201','ERS5309775','run.22584','SAMEA7553129','experiment.22584','sample.22584','ERX4689605']		2021-11-10T22:25:00.000Z			GBR	Europe																										489	489614385	232938198	PRJEB41201			99.44	1768999	40	lineage3	Sensitive	['CRyPTIC_PHE','diff','input','tree','tbprofiler']	tuberculosis: unclassified		Mycobacterium tuberculosis
SAMEA5607326	ERR3324357	WGS	Instituto_Biomedicina_Valencia	ERX3349110	Illumina MiSeq	PAIRED	RANDOM	GENOMIC	ILLUMINA	ERS3411521	ERP115289	['ERP115289','TB_survey_Liberia','ERR3324357','LR47D_S21','543081','SAMEA5607326','ERX3349110','11653190','ERS3411521','PRJEB32589']	2016	2019-07-13T18:49:00.000Z			LBR	Africa																										213	213029512	134697759	PRJEB32589								input	tuberculosis: unclassified		Mycobacterium tuberculosis
SAMEA9977584	ERR6866886	WGS	IMPERIAL COLLEGE LONDON	ERX6490314	Illumina HiSeq 2000	PAIRED	RANDOM	GENOMIC	ILLUMINA	ERS7655862	ERP123401	['666870','LI2198309_raw_wgs','22012384','ERS7655862','ERP123401','LI2198309_raw_wgs_R1R2','ERX6490314','ena-STUDY-IMPERIAL COLLEGE LONDON-12-08-2020-14:44:57:582-2394','PRJEB39837','ERR6866886','SAMEA9977584','LI2198309']	2009	2021-10-15T14:00:00.000Z			PER	South America	Lima		Homo sapiens	3	human																					291	291677338	126547447	PRJEB39837			99.58	1518566	52	lineage4.3.4.1	Sensitive	['diff','input','standford','tree','tbprofiler']	tuberculosis: unclassified		Mycobacterium tuberculosis
SAMN18700402	SRR14211449	WGS	SICHUAN UNIVERSITY	SRX10578200	Illumina HiSeq 2000	PAIRED	RANDOM	GENOMIC	ILLUMINA	SRS8682737	SRP314417	['SRS8682737','SRX10578200','18700402','SRP314417','bp0','SRR14211449','PRJNA721130','721130','LGM0927-1-28_L2_1_clean.fq.gz','SAMN18700402','LD19C032']	2019	2021-04-12T06:37:00.000Z		25.43 N 106.43 E	CHN	Asia	Guizhou	sputum	Homo sapiens	3	human																					1301	1301360147	427285335	PRJNA721130									tuberculosis: unclassified		Mycobacterium tuberculosis
SAMN12984519	SRR13556511	WGS	AICHI PREFECTURAL CHUO LIVESTOCK HYGIENE SERVICE CENTER	SRX9954777	HiSeq X Ten	PAIRED	RANDOM	GENOMIC	ILLUMINA	SRS8129577	SRP303391	['MAH OCU480','SAMN12984519','SRS8129577','OCU480_S32_R1_001.fastq.gz','12984519','576232','SRP303391','SRR13556511','PRJNA576232','SRX9954777','OCU480']	2001	2021-01-26T22:28:00.000Z		36.75 N 137.12 E	JPN	Asia	Toyama	lymph node																								224	224920080	88319288	PRJNA576232									NTM: avium complex		Mycobacterium avium subsp. hominissuis
SAMEA13300046	ERR9125290	WGS	UNIVERSITY OF OXFORD, NUFFIELD DEPARTMENT OF MEDIC	ERX8668549	Illumina MiSeq	PAIRED	RANDOM	GENOMIC	ILLUMINA	ERS10902864	ERP136068	['ERP136068','project.SeqTreat_PHO1','sample.693.61c5438f','30301109','experiment.693.e4dd08bb','SAMEA13300046','ERR9125290','ERS10902864','PRJEB51436','862828','ERX8668549','run.693.1.a99bc434f201a1dce9b4b0dbba518c2e']		2024-08-23T05:41:00.000Z			CAN	North America	Ontario																									503	503717381	306229186	PRJEB51436								CRyPTIC_PublicHealthOntario	tuberculosis: unclassified		Mycobacterium tuberculosis
SAMN32709696	SRR23061829	AMPLICON	GENOSCREEN	SRX19014852	Illumina MiSeq	PAIRED	PCR	GENOMIC	ILLUMINA	SRS16434333	SRP417183	['Deeplex265','2361-BK20-01045','2361-BK20-01045_S35_L001_R1_001.fastq.gz','SRR23061829','PRJNA923280','SRX19014852','SAMN32709696','SRS16434333','32709696','923280','bp0','SRP417183']		2023-01-12T09:45:00.000Z			COM	Africa		skin	Homo sapiens	3	human																					23	23856134	13842810	PRJNA923280									leprosy		Mycobacterium leprae
SAMN14344454	SRR11564379	AMPLICON	RUTGERS UNIVERSITY NEWARK	SRX8133820	Illumina MiSeq	PAIRED	PCR	GENOMIC	ILLUMINA	SRS6497259	SRP256991	['SRR11564379','2492-DA-1262','PRJNA608715','608715','SRX8133820','14344454','SAMN14344454','SRP256991','SRS6497259','2492-DA-1262_S16_L001_R1_001.fastq']		2020-04-17T19:27:00.000Z			KEN	Africa		sputum	Homo sapiens	3	human																					21	21512970	12549879	PRJNA608715									tuberculosis: unclassified		Mycobacterium tuberculosis
SAMEA10029907	ERR7911153	WGS	FZB	ERX7478550	NextSeq 500	PAIRED		GENOMIC	ILLUMINA	ERS7708115	ERP132622	['ena-EXPERIMENT-FZB-05-01-2022-10:45:57:306-311','24681875','ena-STUDY-FZB-22-10-2021-10:26:06:450-343','ena-RUN-FZB-05-01-2022-10:45:57:306-311','SAMEA10029907','ERP132622','ERS7708115','PRJEB48275','15-01823','794636','ERX7478550','ERR7911153']		2022-05-09T05:48:00.000Z			VNM	Asia						S	S			R		R	S	S			R	R					S			774	774346285	326716994	PRJEB48275	Finci_2022		99.49	1625021	56	lineage2.2.1	MDR-TB	['tree','Finci_2022','tbprofiler','input','diff']	tuberculosis: human-adapted	L2.2.1	Mycobacterium tuberculosis
SAMEA112910735	ERR11252717	WGS	IBV_CSIC	ERX10660892	NextSeq 2000	PAIRED	RANDOM	GENOMIC	ILLUMINA	ERS14911339	ERP146514	['ERX10660892','ERP146514','Xpatial_WGS_Mozambique_2018','ERS14911339','ERR11252717','PRJEB61426','SAMEA112910735','40862679','1759392_2new','1097147']		2024-08-05T10:29:00.000Z																														474	474446050	175298184	PRJEB61426									tuberculosis: unclassified		Mycobacterium tuberculosis
SAMEA7560541	ERR4828104	WGS	IML GAUTING	ERX4698088	NextSeq 500	PAIRED	RANDOM	GENOMIC	ILLUMINA	ERS5317177	ERP124980	['PRJEB41239','ERX4698088','ERR4828104','project.Central_Asia','experiment.2710','ERS5317177','sample.2710','22476111','SAMEA7560541','run.2710','773307','ERP124980']		2021-11-12T01:40:00.000Z																														1006	1006584199	489151515	PRJEB41239			99.53	1252948	41	lineage2.2.1	MDR-TB	['tree','input','CRyPTIC_Gauting_CentralAsia','diff','tbprofiler']	tuberculosis: unclassified		Mycobacterium tuberculosis
SAMEA2682957	ERR775355	WGS	THE WELLCOME TRUST SANGER INSTITUTE	ERX718234	Illumina HiSeq 2000	PAIRED	RANDOM	GENOMIC	ILLUMINA	ERS519018	ERP004677	['ERP004677','PP1213_LI2121309-sc-1838151','SC_RUN_14893_2#63','247745','ERR775355','3384919','Mycobacterium_tuberculosis__HICF__sequencing-sc-2926','SAMEA2682957','ERS519018','ERX718234','SC_EXP_14893_2#63','PRJEB5280']	2009	2016-03-08T20:03:00.000Z			PER	South America			Homo sapiens	3	human																					425	425515600	198980812	PRJEB5280			99.58	1652666	38	lineage4.1.2.1	MDR-TB	['diff','tree','Napier_2020','standford','input','tbprofiler']	tuberculosis: human-adapted	L4.1.2.1	Mycobacterium tuberculosis
SAMN25611436	SRR17888434	AMPLICON	CHINESE ACADEMY OF MEDICAL SCIENCES AND PEKING UNION MEDICAL COLLEGE	SRX14047360	Illumina NovaSeq 6000	PAIRED	PCR	SYNTHETIC	ILLUMINA	SRS11881852	SRP358409	['KO-2','KO mutant library-2','SRS11881852','25611436','SRP358409','KO-2-cycle2_L2_1.fq.gz','803051','SRR17888434','SAMN25611436','PRJNA803051','bp0','SRX14047360']	2020	2022-02-04T20:44:00.000Z							Homo sapiens	3	human																					5662	5662758900	1708786475	PRJNA803051									tuberculosis: human-adapted	L4	Mycobacterium tuberculosis	H37Ra
SAMEA7552243	ERR4818878	WGS	PUBLIC HEALTH ENGLAND	ERX4688720	Illumina MiSeq	PAIRED	RANDOM	GENOMIC	ILLUMINA	ERS5308890	ERP124941	['experiment.21698','PRJEB41201','project.PHE-TB','SAMEA7552243','773303','run.21698','ERR4818878','22471635','ERX4688720','ERP124941','sample.21698','ERS5308890']		2021-11-10T20:15:00.000Z			GBR	Europe																										399	399234955	231422338	PRJEB41201			99.91	1763226	58	lineage4.9	Sensitive	['tbprofiler','diff','CRyPTIC_PHE','input']	tuberculosis: unclassified		Mycobacterium tuberculosis
SAMEA12852240	ERR11244205	WGS	SWISS TROPICAL AND PUBLIC HEALTH INSTITUTE	ERX10652409	Illumina NovaSeq 6000	SINGLE	RANDOM	GENOMIC	ILLUMINA	ERS10460035	ERP135175	['SAMEA12852240','34306659','G43801','PRJEB50582','8cc6b8bd-130a-4c76-a0b2-3197bafe5cc6','930268','ERS10460035','ena-RUN-TAB-17-04-2023-19:57:14:176-4508','ERR11244205','ERP135175','ERX10652409','ena-EXPERIMENT-TAB-17-04-2023-19:57:14:176-4507']	2015	2023-07-27T09:53:00.000Z			GEO	Asia		sputum																								311	311503190	105845095	PRJEB50582									tuberculosis: unclassified		Mycobacterium tuberculosis
SAMN02598990	['SRR1172086','SRR1180294','SRR1180487','SRR1169591']	WGS		['SRX479598','SRX471089']	Illumina HiSeq 2000	PAIRED	RANDOM	GENOMIC	ILLUMINA	SRS557874		['SRR1172086','M1273','SAMN02598990','PRJNA235655','C361VACXX140214.6.tagged_584.bam','PRJNA235852','SRX471089','C361VACXX140214.5.tagged_584.bam','SRS557874','2598990','SRR1169591','SRX479598','SRR1180294','2892378.WR39948.Solexa-220509.C361VACXX140214.P','235655','SRP037961','2892378.WR39947.Pond-321123.C38J0ACXX140204.P','C38J0ACXX140204.3.Illumina_P5-Jofel_P7-Nifoj.bam','SRR1180487','C38J0ACXX140204.4.Illumina_P5-Jofel_P7-Nifoj.bam']	2001				IND	Asia	Tiruvallur	sputum	Homo sapiens	3	human																					1582	1583837964	871807749	PRJNA235655			75.71	5967035	136	lineage1.1.2	Sensitive	['input','Napier_2020','diff','Menardo_2021','Menardo_2018','tbprofiler','tree','nextstrain_global_tree']	tuberculosis: human-adapted	L1.1.2	Mycobacterium tuberculosis
SAMEA5056372	ERR2864270	WGS	NATIONAL INSTITUTE OF HEALTH DR. RICARDO JORGE	ERX2870473	Illumina MiSeq	PAIRED	RANDOM	GENOMIC	ILLUMINA	ERS2867547	ERP111748	['INSA_27102018','ERX2870473','ERP111748','SAMEA5056372','PT_TB0025','505027','ERS2867547','PRJEB29446','ERR2864270','10401293']	2015	2018-11-09T14:17:00.000Z			PRT	Europe																										129	129505472	70755199	PRJEB29446			99.51	449499	23	lineage4.1.3	MDR-TB	['diff','Menardo_2021','input','tree','Napier_2020','tbprofiler']	tuberculosis: human-adapted	L4.1.3	Mycobacterium tuberculosis
SAMEA116000286	ERR13654156	WGS	NATIONAL INSTITUTE OF HEALTH DR. RICARDO JORGE	ERX13024850	NextSeq 2000	PAIRED	RANDOM	GENOMIC	ILLUMINA	ERS20963885	ERP111748	['SAMEA116000286','ERP111748','ERR13654156','ERS20963885','505027','PT_TB1061','INSA_27102018','ERX13024850','43579523','PRJEB29446']	2024	2024-09-14T09:18:00.000Z			PRT	Europe																										481	481523161	167976678	PRJEB29446									tuberculosis: unclassified		Mycobacterium tuberculosis
SAMEA104326171	ERR2145495	WGS	LSHTM	ERX2202028	Illumina HiSeq 2000	PAIRED		GENOMIC	ILLUMINA	ERS1951149	ERP012255	['ERP012255','ena-RUN-LSHTM-30-09-2017-12:09:51:258-11','314057','ERS1951149','ena-STUDY-LSHTM-24-09-2015-16:14:02:946-458','7726783','ERR2145495','ena-EXPERIMENT-LSHTM-30-09-2017-12:09:51:258-11','MTB_Saudi__1509_MTB-Pool59_3499__L3_CTGTAGCC_L003','ERX2202028','SAMEA104326171','PRJEB10950']		2017-10-07T10:51:00.000Z			SAU	Asia										S		S						S	S							333	333884600	237948562	PRJEB10950	Coll_2018		99.52	1087528	25	lineage3	Sensitive	['input','tree','Coll_2018','tbprofiler','Menardo_2021','diff']	tuberculosis: human-adapted	L3	Mycobacterium tuberculosis
SAMN06624811	SRR12031346	WGS	MEDBIOTECH LABORATORY, FACULTY OF MEDICINE AND PHARMACY, RABAT/ MOHAMED V UNIVERSITY RABAT	SRX8562683	Illumina MiSeq	PAIRED	RANDOM	GENOMIC	ILLUMINA	SRS6855440	SRP267604	['SRX8562683','SRS6855440','SRP267604','PRJNA379996','6624811','MTB1_S1_L001_R1_001.fastq.gz','DN539767V','SRR12031346','SAMN06624811','379996','MTB1']	2016	2020-06-17T03:16:00.000Z		34.2 N 6.45 W	MAR	Africa	Rabat	sputum	Homo sapiens	3	human																					778	778893385	596711397	PRJNA379996			96.49	183220	4	lineage4.3.1	Other	['input','tbprofiler']	tuberculosis: unclassified		Mycobacterium tuberculosis
SAMN30158159	SRR20970029	WGS	CENTRE FOR TUBERCULOSIS CONTROL OF GUANGDONG PROVINCE	SRX16987702	Illumina NovaSeq 6000	PAIRED	RANDOM	GENOMIC	ILLUMINA	SRS14573466	SRP390552	['D20003314a.realigned.bam','SRP390552','bp0','SRR20970029','30158159','gdtb_253','866200','PRJNA866200','SAMN30158159','SRS14573466','D20003314a','SRX16987702']	2018	2022-08-08T18:39:00.000Z		23.08 N 113.14 E	CHN	Asia	Guangdong	sputum	Homo sapiens	3	human																					1179	1179047969	135619634	PRJNA866200			99.56	1854656	63	lineage2.2.1	Sensitive	['diff','tbprofiler','tree','input']	tuberculosis: unclassified		Mycobacterium tuberculosis
SAMN41724285	SRR29440785	WGS	SAPPHE	SRX24953030	NextSeq 500	PAIRED	RANDOM	GENOMIC	ILLUMINA	SRS21656741	SRP514414	['SRR29440785','SAMN41724285','1120504','SRP514414','1832304403_R1.fastq.gz','SRX24953030','PRJNA1120504','1832304403','41724285','SRS21656741']	2018	2024-06-17T19:11:00.000Z			AUS	Oceania			Homo sapiens	3	human																					823	823730670	338033666	PRJNA1120504									tuberculosis: unclassified		Mycobacterium tuberculosis
SAMN09102362	SRR7069404	OTHER	MODMEDMICOXFORD	SRX3999959	Illumina MiSeq	PAIRED		OTHER	ILLUMINA	SRS3282133	SRP076676	['302362','PRJNA302362','MMMOSAM:1518f6e6-e6af-450f-98f7-a0a0841ed129','SRP076676','SAMN09102362','9102362','MMMOSRA:1518f6e6-e6af-450f-98f7-a0a0841ed129','SRR7069404','SRS3282133','SRX3999959']	2017	2018-04-26T14:20:00.000Z			GBR	Europe			Homo sapiens	3	human																					378	378358721	241769391	PRJNA302362									tuberculosis: unclassified		Mycobacterium tuberculosis
SAMN31423458	SRR22048417	WGS	NATIONAL INSTITUTE OF INFECTIOUS DISEASES "L. SPALLANZANI"	SRX18029500	NextSeq 500	PAIRED	RANDOM	GENOMIC	ILLUMINA	SRS15536508	SRP373287	['PRJNA834606','SRR22048417','31423458','SP192','99-SP192_S21_L001_R1_001.fastq.gz','SRS15536508','834606','SAMN31423458','SRX18029500','SRP373287','bp0']	2016	2022-10-26T15:26:00.000Z		41.86 N 12.45 E	ITA	Europe	Rome	sputum	Homo sapiens	3	human																					1117	1117117287	526940810	PRJNA834606								input	tuberculosis: unclassified		Mycobacterium tuberculosis
SAMN31673195	SRR22251549	WGS	INSTITUTE OF CLINICAL PATHOLOGY AND MEDICAL RESEARCH	SRX18228179	NextSeq 500	PAIRED	RANDOM	GENOMIC	ILLUMINA	SRS15724461	SRP407089	['bp0','899911','SRS15724461','SRX18228179','PRJNA899911','SRP407089','18-1773-0294_1.fastq.gz','SAMN31673195','31673195','SRR22251549','18-1773-0294']	2018	2022-11-09T23:54:00.000Z			AUS	Oceania	NSW		Homo sapiens	3	human																					508	508799388	236840359	PRJNA899911			99.04	1792750	51	lineage1.1.1.1	Other	['tbprofiler','input','tree','diff']	tuberculosis: unclassified		Mycobacterium tuberculosis
SAMEA1523372	ERR171150	WGS	SC	ERX147039	Illumina HiSeq 2000	PAIRED	RANDOM	GENOMIC	ILLUMINA	ERS124369	ERP001037	['ERS124369','204473','1179637','ERX147039','1300215-sc-2012-04-04T13:41:08Z-1397520','SC_EXP_8080_8#23','SC_RUN_8080_8#23','PRJEB2777','SAMEA1523372','ERR171150','ERP001037','Relapse_and_Reinfection_in_Tuberculosis-sc-2011-11-29T12:38:29Z-2045']		2014-10-22T03:52:00.000Z			ZAF	Africa	Brits	sputum	Homo sapiens	3	human																					857	857131800	368516986	PRJEB2777			99.61	1710235	39	lineage4.3.2.1	Sensitive	['input','diff','tbprofiler','tree','Napier_2020','Menardo_2018']	tuberculosis: human-adapted	L4.3.2.1	Mycobacterium tuberculosis
SAMN17301459	SRR13423580	WGS	SCHOOL OF PUBLIC HEALTH, FUDAN UNIVERSITY	SRX9838718	Illumina Genome Analyzer	PAIRED	RANDOM	GENOMIC	ILLUMINA	SRS8021013	SRP301501	['XTBDNA-18-083','SRP301501','XTBDNA-18-083_1.fastq.gz','SRR13423580','PRJNA691674','691674','bp0','SRX9838718','SAMN17301459','17301459','SRS8021013']	2013-03	2021-01-13T04:15:00.000Z			CHN	Asia	Zhejiang	sputum	Homo sapiens	3	human																					619	619141374	259854257	PRJNA691674			99.19	1619353	46	lineage2.2.1	MDR-TB	['tree','diff','input','tbprofiler']	tuberculosis: unclassified		Mycobacterium tuberculosis
SAMN41471524	SRR29096288	WGS	FIND, THE FOUNDATION FOR INNOVATIVE NEW DIAGNOSTICS	SRX24620282	Illumina HiSeq 2000	PAIRED	RANDOM	GENOMIC	ILLUMINA	SRS21357436	SRP507535	['924644_AEA96CCA4387_C092-COW5559A83','PRJNA1109295','SAMN41471524','1482332127869T-C092-COW5559A83_S1_R1_001.fastq.gz','SRX24620282','SRS21357436','SRP507535','SRR29096288','924644_AEA96CCA4387','41471524','1109295']	2013	2024-05-21T10:11:00.000Z			ZAF	Africa			Homo sapiens	3	human																					473	473047364	208343750	PRJNA1109295								WHO_mutations_2023	tuberculosis: unclassified		Mycobacterium tuberculosis
SAMN41598591	SRR29230856	WGS	FIND, THE FOUNDATION FOR INNOVATIVE NEW DIAGNOSTICS	SRX24749500	Illumina HiSeq 2000	PAIRED	RANDOM	GENOMIC	ILLUMINA	SRS21470087	SRP507535	['SRX24749500','D736BB_289DFF07669D_234','TB-IS-1041-234_S110_R1_001.fastq.gz','1109295','SRP507535','SRR29230856','SRS21470087','PRJNA1109295','D736BB_289DFF07669D','41598591','SAMN41598591']		2024-05-30T06:13:00.000Z							Homo sapiens	3	human																					129	129118892	49708764	PRJNA1109295								WHO_mutations_2023	tuberculosis: unclassified		Mycobacterium tuberculosis
SAMN10663262	SRR8380874	WGS	NATIONAL INSTITUTE FOR RESEARCH IN TUBERCULOSIS	SRX5190911	Illumina MiSeq	PAIRED	RANDOM PCR	GENOMIC	ILLUMINA	SRS4197050	SRP174923	['512266','CC0588_S19_L001_R1_001.fastq.gz','CC0588_S19_L001_001.fastq.gz','SRP174923','10663262','SAMN10663262','PRJNA512266','SRS4197050','CS070CC0588','SRR8380874','SRX5190911','bp0']	2017	2018-12-31T07:04:00.000Z		12.942883 N 80.132824 E	IND	Asia		sputum	Homo sapiens	3	human																					222	222030845	116264135	PRJNA512266			88.73	740344	39	lineage1.1.2	Sensitive	['tree','tbprofiler','Napier_2020','input','diff']	tuberculosis: human-adapted	L1.1.2	Mycobacterium tuberculosis
SAMN15718499	SRR12380537	WGS	DIVISION OF GENOMIC MEDICINE AND INNOVATION SUPPORT	SRX8879187	NextSeq 500	SINGLE	RANDOM PCR	GENOMIC	ILLUMINA	SRS7139668	SRP275727	['650561','15718499','SRR12380537','SRP275727','SRX8879187','SRS7139668','PRJNA650561','bp0','SAMN15718499','MTBDR181032','MTBDR181032_S63_good_1.fastq.gz']	2019	2020-08-03T22:13:00.000Z		15.87 N 100.99 E	THA	Asia		sputum	Homo sapiens	3	human																					106	106342330	50917229	PRJNA650561									tuberculosis: unclassified		Mycobacterium tuberculosis
SAMEA112181420	ERR10610329	WGS	UNIVERSITY OF ANTWERP	ERX10082679	Illumina HiSeq 2500	PAIRED	RANDOM PCR	GENOMIC	ILLUMINA	ERS14291260	ERP142932	['32068811','ena-EXPERIMENT-TAB-05-12-2022-05:55:53:733-35914','aae09883-fd24-4fcc-881e-56543f55ec3d','PRJEB57919','ERS14291260','ERP142932','ERR10610329','ena-RUN-TAB-05-12-2022-05:55:53:733-35915','SAMEA112181420','FS052-151','ERX10082679','907686']	2012	2022-12-07T18:04:00.000Z			ZAF	Africa		sputum	Homo sapiens	3	human																					686	686460496	354881237	PRJEB57919								input	tuberculosis: unclassified		Mycobacterium tuberculosis
SAMN41597921	SRR29231487	WGS	FIND, THE FOUNDATION FOR INNOVATIVE NEW DIAGNOSTICS	SRX24750060	Illumina HiSeq 2000	PAIRED	RANDOM	GENOMIC	ILLUMINA	SRS21470648	SRP507535	['1109295','SRX24750060','SRP507535','B9141A_063BCB86993E_TBDM102012','SRR29231487','SAMN41597921','PRJNA1109295','B9141A_063BCB86993E','SRS21470648','TB-IS-1043-TBDM102012-56_S108_R1_001.fastq.gz','41597921']		2024-05-30T06:26:00.000Z			IND	Asia			Homo sapiens	3	human																					203	203488506	81126231	PRJNA1109295								WHO_mutations_2023	tuberculosis: unclassified		Mycobacterium tuberculosis
SAMEA116000214	ERR13654047	WGS	NATIONAL INSTITUTE OF HEALTH DR. RICARDO JORGE	ERX13024778	NextSeq 2000	PAIRED	RANDOM	GENOMIC	ILLUMINA	ERS20963813	ERP111748	['INSA_27102018','PT_TB0989','43579292','ERR13654047','PRJEB29446','505027','ERP111748','ERX13024778','SAMEA116000214','ERS20963813']	2024	2024-09-14T20:43:00.000Z			PRT	Europe																										356	356383646	93535012	PRJEB29446									tuberculosis: unclassified		Mycobacterium tuberculosis
SAMN15180424	SRR11972175	WGS	UNIVERSITY OF OTAGO	SRX8516199	Illumina MiSeq	PAIRED	RANDOM	GENOMIC	ILLUMINA	SRS6813855	SRP266712	['SAMN15180424','SRR11972175','M248','M248_R1.fastq.gz','15180424','SRP266712','638161','SRS6813855','SRX8516199','PRJNA638161']		2020-06-10T04:49:00.000Z		16.8409 N 96.1735 E	MMR	Asia	Yangon	sputum	Homo sapiens	3	human																					60	60254718	25439617	PRJNA638161			49.91	376290	6	lineage2.2.1	Sensitive	['input','tbprofiler']	tuberculosis: unclassified		Mycobacterium tuberculosis
SAMEA7546908	ERR4813403	WGS	UNIVERSIDAD PERUANA CAYETANO HEREDIA	ERX4683393	Illumina NovaSeq 6000	PAIRED	RANDOM	GENOMIC	ILLUMINA	ERS5303563	ERP124939	['773301','ERR4813403','ERP124939','experiment.30793','PRJEB41199','project.Peru_Wellcome','run.30793','SAMEA7546908','sample.30793','ERX4683393','22466302','ERS5303563']	2016	2021-11-10T09:57:00.000Z			PER	South America						S	S			I	S	R	S	S				R	S	S	S	S	S	S	R	370	370790768	118458081	PRJEB41199	['Walker_2022','CRyPTIC_reuse_table']		99.66	1825248	62	lineage4.3.2	MDR-TB	['standford','tbprofiler','tree','input','diff','Walker_2022','CRyPTIC_UPCH','CRyPTIC_reuse_table']	tuberculosis: unclassified		Mycobacterium tuberculosis
SAMEA1903044	['ERR495044','ERR279513']	WGS		['ERX252846','ERX460460']	Illumina HiSeq 2000	PAIRED	RANDOM	GENOMIC	ILLUMINA	ERS199914		['IDM047-sc-2012-12-19T14:11:17Z-1524408','2181053','SC_RUN_9471_5#47','ERX460460','ERR279513','PRJEB1366','ERX252846','SC_EXP_12162_3#47','205725','SAMEA1903044','SC_EXP_9471_5#47','SC_RUN_12162_3#47','ERR495044','Effect_of_HIV_co_infection_on_the_population_genomics_of_Mycobacterium_tuberculosis_in_Sub_Saharan_Africa-sc-2013-01-29T14:57:52Z-2469','ERP002179','ERS199914']																																619	620337600	334805321	PRJEB1366			99.37	5421216	99	lineage3	Sensitive	['input','tree','diff','tbprofiler']	tuberculosis: unclassified		Mycobacterium tuberculosis
SAMEA11934359	ERR7737897	WGS	INSTITUTE OF TROPICAL MEDICINE ANTWERP	ERX7306179	Illumina HiSeq 2500	PAIRED	RANDOM	GENOMIC	ILLUMINA	ERS9581518	ERP133916	['SAMEA11934359','ERS9581518','ERR7737897','24684647','ERP133916','ena-EXPERIMENT-TAB-16-12-2021-11:32:26:311-19218','ERX7306179','ena-RUN-TAB-16-12-2021-11:32:26:311-19219','6c4e9598-cb36-4fad-abc8-a686b6ac3705','ITM2015-00503','PRJEB49409','794693']	2015	2022-07-28T01:05:00.000Z			ZAF	Africa		sputum	Homo sapiens	3	human																					333	333600374	147690515	PRJEB49409			99.54	1813677	62	lineage4.1.1.3	MDR-TB	['input','tree','diff','tbprofiler']	tuberculosis: unclassified		Mycobacterium tuberculosis
SAMN12347366	SRR9738510	WGS	NATIONAL INSTITUTES OF HEALTH	SRX6495325	Illumina MiSeq	PAIRED	RANDOM	GENOMIC	ILLUMINA	SRS5143893	SRP155250	['PRJNA482865','TBPO-51_lib22935_nextseq_n0223_151bp_R1.fastq.gz','bp0','12347366','SRR9738510','482865','SRX6495325','SRP155250','SRS5143893','4115','SAMN12347366']	2017	2019-07-23T19:02:00.000Z		44.4268 N 26.1025 E	ROU	Europe	Bucharest	sputum	Homo sapiens	3	human																					423	423860310	188986824	PRJNA482865			99.39	1558767	48	lineage4.1.2.1	Pre-XDR-TB	['input','diff','tree','Menardo_2021','tbprofiler']	tuberculosis: human-adapted	L4	Mycobacterium tuberculosis
SAMEA112800682	ERR11050675	WGS	FZB	ERX10497466	NextSeq 500	PAIRED		GENOMIC	ILLUMINA	ERS14808228	ERP010814	['ena-EXPERIMENT-TAB-21-03-2023-10:58:00:060-107609','ena-RUN-TAB-21-03-2023-10:58:00:060-107610','ena-STUDY-FZB-22-06-2015-17:16:39:392-292','SAMEA112800682','ERR11050675','33852738','287903','ERX10497466','ERS14808228','ERP010814','PRJEB9680','21003688']		2023-07-20T23:20:00.000Z																														646	646841838	313416186	PRJEB9680			99.43	1333092	43	lineage3	Sensitive	['tbprofiler','input','diff','tree']	tuberculosis: unclassified		Mycobacterium tuberculosis
SAMN07373393	SRR6061423	WGS	NML	SRX3206705	Illumina MiSeq	PAIRED	RANDOM	GENOMIC	ILLUMINA	SRS2532502	SRP118711	['SRS2532502','PRJNA388806','1001214','SRR6061423','388806','SAMN07373393','NMLd7bdef8c-87d7-4c4b-9183-74907dfe711a','SRX3206705','7373393','SRP118711']		2017-09-22T15:31:00.000Z			CAN	North America	Nunavut																									681	681054883	450670184	PRJNA388806			99.64	1144704	76	lineage4.1.2.1	Sensitive	['Napier_2020','diff','input','tree','tbprofiler']	tuberculosis: human-adapted	L4.1.2.1	Mycobacterium tuberculosis
SAMEA13291960	ERR9117682	WGS	NDM EXPERIEMENTAL MEDICINE	ERX8660775	Illumina HiSeq 2500	PAIRED	RANDOM	GENOMIC	ILLUMINA	ERS10894891	ERP135943	['0e20b8f5-2f63-4e29-a235-4b507730f5f8','ERX8660775','f507d2ff-e822-4277-a350-81f1c265a540','webin-reads-0e20b8f5-2f63-4e29-a235-4b507730f5f8\-upload','PRJEB51323','26521624','813498','ERS10894891','ERR9117682','SAMEA13291960','ERP135943']	2017	2023-11-01T03:26:00.000Z			GBR	Europe	Birmingham		Homo sapiens	3	human																					222	222608049	106816103	PRJEB51323			99.24	939284	31	lineage3	Sensitive	['tree','input','diff','tbprofiler']	tuberculosis: unclassified		Mycobacterium tuberculosis
SAMEA112799657	ERR11049512	WGS	FZB	ERX10496302	NextSeq 500	PAIRED		GENOMIC	ILLUMINA	ERS14807203	ERP010814	['ena-STUDY-FZB-22-06-2015-17:16:39:392-292','ERS14807203','PRJEB9680','ena-EXPERIMENT-TAB-21-03-2023-10:57:59:569-105283','20005229','ERX10496302','287903','SAMEA112799657','ERP010814','ERR11049512','33851713','ena-RUN-TAB-21-03-2023-10:57:59:569-105284']		2023-07-20T21:56:00.000Z																														697	697403704	300142912	PRJEB9680			99.58	1737735	60	lineage4.1.2.1	MDR-TB	['tbprofiler','tree','diff','input']	tuberculosis: unclassified		Mycobacterium tuberculosis
SAMN20693402	SRR16370248	WGS	HARVARD MEDICAL SCHOOL	SRX12647898	Illumina HiSeq 2500	PAIRED	RANDOM	GENOMIC	ILLUMINA	SRS10601194	SRP341700	['SRR16370248','bp0','IDR1600016611_R1.fastq.gz','IDR1600016611','20693402','771909','PRJNA771909','SRX12647898','SRP341700','SAMN20693402','SRS10601194']		2021-10-16T19:08:00.000Z																														538	538054095	323270157	PRJNA771909								input	tuberculosis: unclassified		Mycobacterium tuberculosis
SAMN38210114	SRR26794580	WGS	HMS	SRX22491690	Illumina HiSeq 4000	SINGLE	cDNA	GENOMIC	ILLUMINA	SRS19504805	SRP471323	['Peru6089','SRR26794580','SAMN38210114','Peru6089_R1.fastq.gz','6089','1039243','SRS19504805','38210114','PRJNA1039243','SRX22491690','SRP471323','bp0']	2011	2023-11-11T22:54:00.000Z			PER	South America		sputum	Homo sapiens	3	human																					1112	1112737800	480383700	PRJNA1039243								standford	tuberculosis: unclassified		Mycobacterium tuberculosis
SAMN40273336	SRR28239893	WGS	NIH / NIAID	SRX23850926	NextSeq 2000	PAIRED	RANDOM	GENOMIC	ILLUMINA	SRS20670997	SRP493618	['1074779','SAMN40273336','SRP493618','SRR28239893','SRX23850926','40273336','TBPO-3365_lib53464_nextseq_ny0069_151bp.filtered_2_bwa.1.fastq.gz','42677','SRS20670997','PRJNA1074779']	2016	2024-03-06T10:16:00.000Z		41.7151 N 44.8271 E	GEO	Asia	Tbilisi	sputum	Homo sapiens	3	human																					847	847530835	331813604	PRJNA1074779			99.54	1153617	37	lineage4.8	Sensitive	['diff','tree','input','tbprofiler']	tuberculosis: unclassified		Mycobacterium tuberculosis
SAMN14416823	SRR11662446	WGS	KHON KAEN UNIVERSITY	SRX8223157	Illumina HiSeq 2500	PAIRED	Restriction Digest	GENOMIC	ILLUMINA	SRS6579795	SRP259494	['SRX8223157','M01218-59','SAMN14416823','SRP259494','14416823','SRS6579795','SRR11662446','PRJNA613706','M01218-59_R1.fq.gz','bp0','613706']	2014	2020-05-01T15:18:00.000Z		12.242284 N 102.51537069 E	THA	Asia		sputum	Homo sapiens	3	human																					1271	1271307159	484926783	PRJNA613706			99.42	1764573	60	lineage4.5	MDR-TB	['tree','diff','tbprofiler','input']	tuberculosis: unclassified		Mycobacterium tuberculosis
SAMEA3671575	ERR1199015	WGS	UNIVERSITY OF BASEL	ERX1271273	Illumina HiSeq 2500	SINGLE	RANDOM	GENOMIC	ILLUMINA	ERS978724	ERP012852	['343620','ERX1271273','ena-STUDY-UNIVERSITY OF BASEL-19-10-2015-17:08:25:268-8','SAMEA3671575','ERR1199015','ERS978724','G00349','PRJEB11460','ena-RUN-UNIVERSITY OF BASEL-05-01-2016-09:46:14:191-42','5807063','ena-EXPERIMENT-UNIVERSITY OF BASEL-05-01-2016-09:46:14:191-42','ERP012852']		2016-09-29T15:06:00.000Z																														643	643668807	416734230	PRJEB11460								['input','Napier_2020','Stucki_2016','Menardo_2021']	tuberculosis: human-adapted	L4.6.1.1	Mycobacterium tuberculosis
SAMN05916440	SRR28394167	WGS	FIND, THE FOUNDATION FOR INNOVATIVE NEW DIAGNOSTICS	SRX23999185	Illumina HiSeq 2500	PAIRED	RANDOM	GENOMIC	ILLUMINA	SRS20795756	SRP496567	['PRJNA343736','5916440','01-R1166','SAMN05916440','SRX23999185','SRS20795756','WGS-Peru5128','343736','SRP496567','Peru5128_R1.fastq.gz','SRR28394167']	2012	2024-03-20T07:59:00.000Z		12 S 77 W	PER	South America	Lima	As reported: patient	Homo sapiens	3	human																					944	944892600	390567346	PRJNA343736			99.8	1777172	61	lineage4.3.4.2	MDR-TB	['diff','tree','input','standford','tbprofiler']	tuberculosis: unclassified		Mycobacterium tuberculosis
SAMEA12854072	ERR11245091	WGS	SWISS TROPICAL AND PUBLIC HEALTH INSTITUTE	ERX10653295	Illumina NovaSeq 6000	SINGLE	RANDOM	GENOMIC	ILLUMINA	ERS10460961	ERP135175	['PRJEB50582','8cc6b8bd-130a-4c76-a0b2-3197bafe5cc6','ena-RUN-TAB-17-04-2023-19:57:14:467-6280','ERS10460961','ERX10653295','SAMEA12854072','ERP135175','ERR11245091','930268','34307640','G43226','ena-EXPERIMENT-TAB-17-04-2023-19:57:14:467-6279']	2014	2023-07-27T09:56:00.000Z			GEO	Asia		sputum																								358	358669180	116896033	PRJEB50582									tuberculosis: unclassified		Mycobacterium tuberculosis
SAMEA112750656	ERR10969148	WGS	NATIONAL INSTITUTE OF HEALTH DR. RICARDO JORGE	ERX10406434	NextSeq 2000	PAIRED	RANDOM	GENOMIC	ILLUMINA	ERS14745347	ERP111748	['ERS14745347','505027','ERP111748','33679810','PRJEB29446','ERR10969148','ERX10406434','SAMEA112750656','PT_TB0395','INSA_27102018']	2022	2023-03-10T23:24:00.000Z			PRT	Europe																										553	553763410	180776279	PRJEB29446			99.39	1606040	55	lineage4.3.4.1	Sensitive	['tbprofiler','input','diff','tree']	tuberculosis: unclassified		Mycobacterium tuberculosis
SAMEA115751422	ERR13292300	WGS	UNIVERSITY OF OXFORD, NUFFIELD DEPARTMENT OF MEDIC	ERX12662786	Illumina MiSeq	PAIRED	RANDOM PCR	GENOMIC	ILLUMINA	ERS20267709	ERP161058	['b28b5ff0-515d-42d2-bc0f-19e45ec26bb9','SAMEA115751422','0cbb71d7fcce','ERR13292300','webin-reads-0cbb71d7fcce','ERX12662786','ERS20267709','1124794','PRJEB76547','ERP161058','41910362']	2020	2024-08-11T01:54:00.000Z			USA	North America																										519	519297991	297168976	PRJEB76547								CRyPTIC_2024	tuberculosis: unclassified		Mycobacterium tuberculosis
SAMN09284339	SRR7240291	WGS	USDA-NVSL-DBL	SRX4145903	Illumina MiSeq	PAIRED	RANDOM PCR	GENOMIC	ILLUMINA	SRS3359522	SRP053287	['SRS3359522','SAMN09284339','PRJNA251692','SRP053287','9284339','251692','SRX4145903','SRR7240291','17-13100_S14_L001_R2_001.fastq.gz','17-13100']		2018-05-31T08:41:00.000Z							Bos taurus	2	domestic cattle																					505	505833950	337888182	PRJNA251692			99.38	1205904	61	La1.8.1	Other	['input','tree','tbprofiler','diff']	tuberculosis: animal-adapted	La1	Mycobacterium bovis
SAMEA6153177	ERR3639758	WGS	ROBERT-KOCH INSTITUTE	ERX3633446	Illumina MiSeq	PAIRED		GENOMIC	ILLUMINA	ERS3953211	ERP118219	['ERS3953211','SAMEA6153177','ERR3639758','ena-EXPERIMENT-ROBERT-KOCH INSTITUTE-04-11-2019-10:19:18:439-64','592944','ERX3633446','ena-STUDY-ROBERT-KOCH INSTITUTE-04-11-2019-10:19:24:114-42','PRJEB35201','ena-RUN-ROBERT-KOCH INSTITUTE-04-11-2019-10:19:18:439-64','13444664','5667-13','ERP118219']		2019-12-03T09:31:00.000Z			DEU	Europe																										522	522588530	330542337	PRJEB35201			99.61	1156923	73	lineage2.2.1	MDR-TB	['input','clusters_DEU','diff','tbprofiler','tree']	tuberculosis: unclassified		Mycobacterium tuberculosis
SAMEA14455975	ERR9792760	WGS	PUBLIC HEALTH AGENCY OF SWEDEN	ERX9340221	Ion Torrent S5 XL	SINGLE	RANDOM	GENOMIC	ION_TORRENT	ERS12080261	ERP137927	['ERS12080261','ena-EXPERIMENT-TAB-30-05-2022-11:16:51:146-11454','28800747','PRJEB53147','SAMEA14455975','ERP137927','ena-RUN-TAB-30-05-2022-11:16:51:146-11455','ERR9792760','844817','ERX9340221','5f7a55da-d931-4f74-852e-16ca825d27df','SEA201500234']	2015	2022-06-25T10:09:00.000Z			SWE	Europe			Homo sapiens	3	human																					189	189083497	144125124	PRJEB53147									tuberculosis: unclassified		Mycobacterium tuberculosis
SAMN41667033	SRR29274787	WGS	FIND, THE FOUNDATION FOR INNOVATIVE NEW DIAGNOSTICS	SRX24792119	Illumina HiSeq 2000	PAIRED	RANDOM	GENOMIC	ILLUMINA	SRS21509419	SRP511595	['EUST00956_S43_R1_001.fastq.gz','PRJNA1119952','bp0','SRX24792119','SAMN41667033','SRP511595','41667033','EUST00956','SRR29274787','1119952','SRS21509419']	2017	2024-06-04T10:20:00.000Z			EST	Europe			Homo sapiens	3	human																					234	234835819	93943739	PRJNA1119952									tuberculosis: unclassified		Mycobacterium tuberculosis
SAMN17709388	SRR13591440	WGS	LIFE AND HEALTH SCIENCES RESEARCH INSTITUTE (ICVS)	SRX9985961	Illumina HiSeq 2000	PAIRED		GENOMIC	ILLUMINA	SRS8157145	SRP303985	['4E3','698233','SAMN17709388','4E3_R1.fastq.gz','SRR13591440','SRP303985','17709388','SRS8157145','SRX9985961','bp0','PRJNA698233','G03672L006']		2021-01-31T10:29:00.000Z			PRT	Europe	Porto	sputum	Homo sapiens	3	human																					344	344591800	176022123	PRJNA698233			99.71	1739624	38	lineage4.3.2	Sensitive	['tbprofiler','input','tree','diff']	tuberculosis: unclassified		Mycobacterium tuberculosis
SAMEA13119818	['ERR8774458','ERR8774456']	WGS		['ERX8437706','ERX8437705']	Illumina HiSeq 2500	PAIRED		GENOMIC	ILLUMINA	ERS10723784		['ERR8774458','SAMEA13119818','ena-EXPERIMENT-TAB-24-02-2022-09:00:19:320-91709','PRJEB50999','30046328','ERP135588','ena-RUN-TAB-24-02-2022-09:00:19:320-91708','ERX8437706','ena-RUN-TAB-24-02-2022-09:00:19:320-91710','G21968','863195','ERS10723784','ERR8774456','e85ebed1-8b4e-426c-a0a5-d56f438d6aa3','ena-EXPERIMENT-TAB-24-02-2022-09:00:19:320-91707','ERX8437705']					NGA	Africa			Homo sapiens	3	human																					263	263604022	123517075	PRJEB50999			99.0	1079976	36	lineage4.6.2.2	RR-TB	['tbprofiler','input','diff','tree']	tuberculosis: unclassified		Mycobacterium tuberculosis
SAMN33062050	SRR23340084	WGS	DEPARTMENT OF ENVIRONMENTAL MICROBIOLOGY AND BIOTECHNOLOGY	SRX19282053	Illumina NovaSeq 6000	PAIRED	RANDOM	GENOMIC	ILLUMINA	SRS16683727	SRP420952	['PRJNA931475','KR-PLM-13','NG-27629_KR_PLM_13_lib488491_7468_1_1.fastq.gz','SRS16683727','SRX19282053','bp0','33062050','SRP420952','SAMN33062050','SRR23340084','931475']	2020	2023-02-04T07:25:00.000Z			POL	Europe			Homo sapiens	3	human																					2542	2542584508	824290211	PRJNA931475			99.57	1856793	64	lineage2.2.1	Pre-XDR-TB	['diff','input','tree','tbprofiler']	tuberculosis: unclassified		Mycobacterium tuberculosis
SAMN09725625	SRR7617670	WGS	AGRESEARCH	SRX4482221	Illumina MiSeq	PAIRED	RANDOM PCR	GENOMIC	ILLUMINA	SRS3606570	SRP155672	['AgR10691','AgR10691_R2.fastq.gz','SAMN09725625','PRJNA479921','479921','SRR7617670','9725625','SRS3606570','SRP155672','SRX4482221']	2012	2018-07-29T22:06:00.000Z			NZL	Oceania	Orongorongo			2	possum																					237	237228284	140712371	PRJNA479921			99.18	984536	42	La1.8.1	Other	['tree','diff','tbprofiler','input']	tuberculosis: animal-adapted	La1	Mycobacterium bovis
SAMN16521727	SRR12882609	WGS	SWISSTPH	SRX9348699	Illumina HiSeq 2000	PAIRED		GENOMIC	ILLUMINA	SRS7571684	SRP288262	['G25761','16521727','BSSE-QGF-96674','670836','PRJNA670836','SAMN16521727','SRS7571684','SRX9348699','SRR12882609','bp0','BSSE_QGF_96674_CCE38ANXX_1_G25761_TAGCGCTC_TCTCTCCG_S144_L001_R1_001_MM_1.fastq.gz','SRP288262']	2014	2020-10-23T06:34:00.000Z			ZAF	Africa		sputum	Homo sapiens	3	human	S						R											S			979	979341908	504298225	PRJNA670836	CRyPTIC_WHO2021_PMC7612554		99.3	1646472	56	lineage1.2.2.2	MDR-TB	['tree','diff','tbprofiler','Walker_2022','input']	tuberculosis: unclassified		Mycobacterium tuberculosis
SAMN36183985	SRR25100995	WGS	UNIVERSITY OF WISCONSIN-MADISON	SRX20854118	Illumina HiSeq 2000	PAIRED	RANDOM	GENOMIC	ILLUMINA	SRS18131106	SRP446875	['31-B1_1.fastq','PRJNA989669','31-B1','989669','SRP446875','bp0','SAMN36183985','SRS18131106','SRX20854118','36183985','SRR25100995']		2023-06-30T20:05:00.000Z							Homo sapiens	3	human																					363	363983386	194759216	PRJNA989669			98.78	1858988	64	lineage4.9	Sensitive	['tbprofiler','diff','tree','input']	tuberculosis: unclassified		Mycobacterium tuberculosis
SAMN21896084	SRR16115072	WGS	WADSWORTH CENTER - NYS DOH	SRX12400665	Illumina MiSeq	PAIRED	RANDOM	GENOMIC	ILLUMINA	SRS10370180	SRP338930	['SRR16115072','IDR1900045554','IDR1900045554-01-01_S11_L001_R1_001.fastq.gz','766641','SAMN21896084','SRX12400665','21896084','SRS10370180','PRJNA766641','SRP338930']	2019	2021-09-29T12:00:00.000Z			USA	North America	New York state		Homo sapiens	3	human						S															558	558803061	325351194	PRJNA766641	CRyPTIC_WHO2021_PMC7612554		99.62	1532243	84	lineage4.1.1.3	Sensitive	['input','tree','Walker_2022','tbprofiler','diff']	tuberculosis: unclassified		Mycobacterium tuberculosis
SAMEA4378184	ERR1577252	WGS	NORWEGIAN INSTITUTE OF PUBLIC HEALTH	ERX1648008	Illumina MiSeq	PAIRED	RANDOM	GENOMIC	ILLUMINA	ERS1289633	ERP013630	['ena-STUDY-NORWEGIAN INSTITUTE OF PUBLIC HEALTH-17-12-2015-09:13:36:872-45','R06_Denmark_DK','SAMEA4378184','ERS1289633','312326','PRJEB12184','ERP013630','ena-EXPERIMENT-NORWEGIAN INSTITUTE OF PUBLIC HEALTH-10-08-2016-12:08:50:602-4','ena-RUN-NORWEGIAN INSTITUTE OF PUBLIC HEALTH-10-08-2016-12:08:50:602-4','5560112','ERR1577252','ERX1648008']	2006	2016-08-24T03:47:00.000Z		55°40'34?N 12°34'06?E	DNK	Europe	Copenhagen (Rådhuspladsen)	As reported: Human body	Homo sapiens	3	human																					172	172312034	93538063	PRJEB12184			99.22	753244	32	lineage2.2.1	HR-TB	['input','Menardo_2021','outbreak_Oslo_NOR','tbprofiler','diff']	tuberculosis: human-adapted	L2	Mycobacterium tuberculosis
SAMN19845210	SRR15014752	WGS	ICMR-NATIONAL INSTITUTE FOR RESEARCH IN TUBERCULOSIS	SRX11326629	Illumina MiSeq	PAIRED	RANDOM	GENOMIC	ILLUMINA	SRS9360063	SRP326491	['SAMN19845210','741102','LP1669','bp0','PRJNA741102','LP1669_R1.fastq.gz','SRP326491','SRR15014752','SRX11326629','SRS9360063','19845210']	2016	2021-07-02T21:02:00.000Z		13.07344816 N 80.24959981 E	IND	Asia	Chennai	sputum	Homo sapiens	3	human																					519	519227755	295116159	PRJNA741102			99.61	1666100	90	lineage3.1.2	MDR-TB	['tbprofiler','diff','R-DR_Chennai','tree','input']	tuberculosis: unclassified		Mycobacterium tuberculosis
SAMN08732252	SRR6856069	WGS	SAN RAFFAELE	SRX3811175	Illumina MiSeq	PAIRED	RANDOM	GENOMIC	ILLUMINA	SRS3061721	SRP128089	['BF01306090_WGS','SRR6856069','SAMN08732252','bp0','8732252','SRS3061721','BF01306090','PRJNA428596','SRP128089','428596','BF01306090_S21.gatk.bam','SRX3811175']		2018-03-20T13:15:00.000Z							Homo sapiens	3	human																					692	692240211	413271391	PRJNA428596			99.48	1138828	55	lineage4.1.2.1	Sensitive	['input','tbprofiler','tree','diff']	tuberculosis: unclassified		Mycobacterium tuberculosis
SAMEA11008662	ERR7363132	WGS	UNIVERSITY OF S*O PAULO	ERX6931769	NextSeq 500	PAIRED	RANDOM PCR	GENOMIC	ILLUMINA	ERS8658439	ERP132925	['ERP132925','28804809','ERX6931769','SAMEA11008662','ena-EXPERIMENT-TAB-17-11-2021-14:48:28:375-47947','ERS8658439','52a60506-ee50-4f58-9245-018b120f0e9a','ena-RUN-TAB-17-11-2021-14:48:28:375-47948','PRJEB48543','ERR7363132','844718','774-2018']	2018	2022-06-11T07:35:00.000Z			BRA	South America		sputum	Homo sapiens	3	human																					391	391933637	188044067	PRJEB48543			99.6	1386664	48	lineage4.3.4.2;lineage4.1.2.1	Sensitive	['tbprofiler','diff','input','standford']	tuberculosis: unclassified		Mycobacterium tuberculosis
SAMN30950293	SRR21691103	WGS	RIVM	SRX17688658	Illumina HiSeq 2500	PAIRED	RANDOM	GENOMIC	ILLUMINA	SRS15220046	SRP399356	['SRP399356','RIVM1578.bam','30950293','SRR21691103','882748','bp0','SRX17688658','RIVM1578','SRS15220046','PRJNA882748','SAMN30950293']	2017	2022-09-23T18:09:00.000Z			NLD	Europe		As reported: diagnostic sample	Homo sapiens	3	human																					379	379003377	126279855	PRJNA882748								input	tuberculosis: unclassified		Mycobacterium tuberculosis
SAMN07658195	SRR6045492	WGS	MODMEDMICOXFORD	SRX3192374	Illumina MiSeq	PAIRED	RANDOM	GENOMIC	ILLUMINA	SRS2519303	SRP117784	['MMMOSRA:f760d0f9-7bcb-4957-a62e-7f3228941502','SRR6045492','401515','MMMOSAM:f760d0f9-7bcb-4957-a62e-7f3228941502','SRX3192374','7658195','SRS2519303','PRJNA401515','SRP117784','SAMN07658195']	2016	2017-10-27T16:36:00.000Z			GBR	Europe	Oxford		Homo sapiens	3	human					S		S					S	S								502	502698882	311259473	PRJNA401515	CRyPTIC_WHO2021_PMC7612554		98.8	1580791	48	lineage2.2.1	Other	['tree','Napier_2020','Walker_2022','tbprofiler','input','diff']	tuberculosis: human-adapted	L2.2.1	Mycobacterium tuberculosis
SAMN16377073	SRR12781290	WGS	APHP, LARIBOISIERE HOSPITAL	SRX9250845	Illumina MiSeq	PAIRED	size fractionation	GENOMIC	ILLUMINA	SRS7483319	SRP286542	['I19_R1_001.fastq.gz','I19','bp0','SRX9250845','PRJNA667507','SRS7483319','16377073','SAMN16377073','SRP286542','McMI-I19','667507','SRR12781290']	2018	2020-10-06T14:09:00.000Z	atypical Mycobacterium infectious disease	48.87 N 2.33 W	FRA	Europe		sputum	Homo sapiens	3	human																					370	370831840	214858031	PRJNA667507									NTM: avium complex		Mycobacterium intracellulare subsp. chimaera
SAMN13814030	SRR10869083	WGS	UCT	SRX7539226	Illumina HiSeq 2500	PAIRED	RANDOM	GENOMIC	ILLUMINA	SRS5977802	SRP241186	['SRX7539226','C370','SRS5977802','600338','SRR10869083','C370_R1_001.fastq.gz','SRP241186','bp0','13814030','SAMN13814030','PRJNA600338','315']	2019	2020-01-10T13:28:00.000Z		33.9249 S 18.4241 E	ZAF	Africa		sputum	Homo sapiens	3	human																					284	284578828	121234379	PRJNA600338								['Menardo_2021','input']	tuberculosis: human-adapted	L2	Mycobacterium tuberculosis
SAMEA112802198	ERR11068398	WGS	FZB	ERX10515328	NextSeq 2000	PAIRED		GENOMIC	ILLUMINA	ERS14809744	ERP010814	['PRJEB9680','33854254','ena-RUN-TAB-21-03-2023-12:28:22:835-127278','SAMEA112802198','ena-STUDY-FZB-22-06-2015-17:16:39:392-292','ERX10515328','ena-EXPERIMENT-TAB-21-03-2023-12:28:22:834-127277','22004699','ERS14809744','ERP010814','287903','ERR11068398']		2023-07-21T02:04:00.000Z																														519	519175894	187619048	PRJEB9680								input	tuberculosis: unclassified		Mycobacterium tuberculosis
SAMEA7527755	ERR4799169	WGS	FOUNDATION FOR MEDICAL RESEARCH INDIA	ERX4668586	NextSeq 500	PAIRED	RANDOM	GENOMIC	ILLUMINA	ERS5284226	ERP124850	['ERX4668586','773292','run.27634','ERS5284226','PRJEB41116','project.Mumbai','experiment.27634','sample.27634','SAMEA7527755','22461300','ERR4799169','ERP124850']		2021-11-10T01:42:00.000Z			IND	Asia	Mumbai					S	S				R	R	S	R				R			S		R	S		547	547359296	244708722	PRJEB41116	Walker_2022		99.61	1660966	56	lineage4.8	Pre-XDR-TB	['tree','diff','CRyPTIC_IND','tbprofiler','input','Walker_2022']	tuberculosis: unclassified		Mycobacterium tuberculosis
SAMN25888755	SRR18002956	WGS	NATIONAL INSTITUTE FOR COMMUNICABLE DISEASE CONTROL AND PREVENTION, CHINESE CENTER FOR DISEASE CONTR	SRX14158561	Illumina HiSeq 1000	PAIRED	RANDOM	GENOMIC	ILLUMINA	SRS11983804	SRP359570	['UM210129T0045','SRR18002956','SRP359570','PRJNA806507','SRS11983804','SAMN25888755','bp0','UM210129T0045_1.fq.gz','25888755','806507','SRX14158561']	2020	2022-02-13T06:56:00.000Z			CHN	Asia	Shanghai		Homo sapiens	3	human																					432	432528900	138590678	PRJNA806507								input	tuberculosis: unclassified		Mycobacterium tuberculosis
SAMN07660261	SRR6045067	WGS	MODMEDMICOXFORD	SRX3192289	Illumina MiSeq	PAIRED	RANDOM	GENOMIC	ILLUMINA	SRS2520980	SRP117784	['MMMOSRA:1ab90925-c772-4c37-b5f3-b219b0f3cec1','SAMN07660261','401515','7660261','SRP117784','SRX3192289','SRS2520980','SRR6045067','PRJNA401515','MMMOSAM:1ab90925-c772-4c37-b5f3-b219b0f3cec1']	2016	2017-10-27T16:26:00.000Z			GBR	Europe	Oxford		Homo sapiens	3	human																					273	273917602	186523893	PRJNA401515									NTM: avium complex		Mycobacterium intracellulare
SAMN15098228	SRR11922488	WGS	IEDEA	SRX8468239	Illumina HiSeq 2500	SINGLE	PCR	GENOMIC	ILLUMINA	SRS6769003	SRP153329	['SRR11922488','SRP153329','SAMN15098228','G21905','SRS6769003','15098228','454477','G21905_1.fastq.gz','PRJNA454477','SRX8468239']	2014	2020-06-04T20:53:00.000Z			COD	Africa			Homo sapiens	3	human																					306	306566844	151680795	PRJNA454477									tuberculosis: unclassified		Mycobacterium tuberculosis
SAMEA112802964	ERR11043252	WGS	FZB	ERX10490043	Illumina MiSeq	PAIRED		GENOMIC	ILLUMINA	ERS14810510	ERP010814	['287903','33855019','SAMEA112802964','ena-EXPERIMENT-TAB-21-03-2023-10:23:42:681-77449','ERS14810510','10962-13','ena-RUN-TAB-21-03-2023-10:23:42:682-77450','ERR11043252','ERX10490043','ena-STUDY-FZB-22-06-2015-17:16:39:392-292','PRJEB9680','ERP010814']		2023-07-20T18:45:00.000Z																														504	504412644	301876336	PRJEB9680								input	tuberculosis: unclassified		Mycobacterium tuberculosis
SAMN04407915	SRR3103499	WGS	NATIONAL MICROBIOLOGY LABORATORY	SRX1532149	Illumina MiSeq	PAIRED	RANDOM	GENOMIC	ILLUMINA	SRS1249508	SRP064127	['SRX1532149','295328','SRS1249508','SRP064127','run_NX_73','PRJNA295328','run_NX_73_files','4407915','SRR3103499','SAMN04407915']	2004	2016-01-15T13:13:00.000Z			CAN	North America			Homo sapiens	3	human																					599	599030788	407281941	PRJNA295328			99.76	909707	61	lineage4.8	Sensitive	['tbprofiler','input','tree','diff']	tuberculosis: unclassified		Mycobacterium tuberculosis
SAMN08626220	SRR6824676	WGS	BEIJING INSTITUTE OF GENOMICS,CHINESE ACADEMY OF SCIENCES	SRX3781145	HiSeq X Ten	PAIRED	RANDOM	GENOMIC	ILLUMINA	SRS3034692	SRP134826	['A14220_DO16093408_H35JHALXX_L8_1.clean.fq.gz','MDR_14220','8626220','SAMN08626220','PRJNA436454','SRP134826','SRX3781145','SRR6824676','436454','SRS3034692']	2007	2018-03-12T10:12:00.000Z		28.40 N 115.55 E	CHN	Asia	Jiangxi	sputum	Homo sapiens	3	human																					2450	2450166300	965783853	PRJNA436454								['Napier_2020','Menardo_2021','input']	tuberculosis: human-adapted	L2.2.1	Mycobacterium tuberculosis
SAMN09651718	SRR7516427	WGS	NIH / NIAID	SRX4386361	Illumina HiSeq 2500	PAIRED	RANDOM	GENOMIC	ILLUMINA	SRS3542679	SRP153211	['TB-CPath-Shubladze-IS-1032-14-003304_S12_R2_001.fastq.gz','SRX4386361','SRS3542679','PRJNA480888','SRP153211','9651718','SAMN09651718','SRR7516427','480888','bp0','2988']	2014	2018-07-12T17:42:00.000Z		41.7151 N 44.8271 E	GEO	Asia	Tbilisi	sputum	Homo sapiens	3	human																					315	315729222	140399580	PRJNA480888								input	tuberculosis: unclassified		Mycobacterium tuberculosis
SAMEA7528791	ERR4800206	WGS	FOUNDATION FOR MEDICAL RESEARCH INDIA	ERX4669621	NextSeq 500	PAIRED	RANDOM	GENOMIC	ILLUMINA	ERS5285261	ERP124850	['experiment.30426','ERR4800206','sample.30426','ERS5285261','22462335','SAMEA7528791','ERP124850','ERX4669621','project.Mumbai','PRJEB41116','run.30426','773292']		2021-11-10T02:21:00.000Z			IND	Asia	Mumbai					S	S				S	S	S	S				S			S		S	S		766	766436438	328783511	PRJEB41116	Walker_2022		99.53	1630826	55	lineage3	Sensitive	['Walker_2022','tree','CRyPTIC_IND','diff','input','tbprofiler']	tuberculosis: unclassified		Mycobacterium tuberculosis
SAMEA8718265	ERR8975013	WGS	CTB/NICD	ERX5543371	Illumina HiSeq 4000	PAIRED	RANDOM	GENOMIC	ILLUMINA	ERS6402711	ERP128647	['26339237','project.Wellcome_clinical_isolates_site10','PRJEB44577','run.14160.1','sample.14160','ERR8975013','ERS6402711','SAMEA8718265','ERX5543371','experiment.14160','ERP128647','773351']		2022-03-15T07:15:00.000Z			ZAF	Africa						S				I	S	R	S	S				R		S			S	S	R	378	378467700	161867431	PRJEB44577	CRyPTIC_reuse_table		99.53	1726173	60	lineage4.1.1.1	MDR-TB	['CRyPTIC_reuse_table','input','tbprofiler','tree','CRyPTIC_CTB-NICD','diff']	tuberculosis: unclassified		Mycobacterium tuberculosis
SAMN43780029	SRR30673329	WGS	FIND, THE FOUNDATION FOR INNOVATIVE NEW DIAGNOSTICS	SRX26091632	NextSeq 500	PAIRED	RANDOM	GENOMIC	ILLUMINA	SRS22657950	SRP532857	['SRR30673329','1160005','PRJNA1160005','SRP532857','SRS22657950','WGS-TB038040165','TB038040165','43780029','SAMN43780029','TB038040165_R1.fastq.gz','SRX26091632']	2021	2024-09-16T04:54:00.000Z			GEO	Asia		sputum	Homo sapiens	3	human																					288	288185658	110780716	PRJNA1160005									tuberculosis: unclassified		Mycobacterium tuberculosis
SAMEA14460284	ERR9786466	WGS	INSTITUTE OF TROPICAL MEDICINE	ERX9333742	Illumina HiSeq 2500	PAIRED	RANDOM	GENOMIC	ILLUMINA	ERS12087231	ERP137916	['28830100','PRJEB53138','844815','ERS12087231','ERR9786466','SAMEA14460284','ECF-13-H136','0efe4541-10cd-4d79-a29f-96d29eadb5f3','ena-RUN-TAB-27-05-2022-13:53:26:373-11593','ERX9333742','ERP137916','ena-EXPERIMENT-TAB-27-05-2022-13:53:26:373-11592']	2013	2022-06-25T18:15:00.000Z			GMB	Africa		sputum	Homo sapiens	3	human																					816	816997332	519680402	PRJEB53138								['input','WGS_2011-2014_GMB']	tuberculosis: unclassified		Mycobacterium tuberculosis
SAMN41061102	SRR28782503	WGS	TXDSHS	SRX24347055	Illumina MiSeq	PAIRED	RANDOM	GENOMIC	ILLUMINA	SRS21106160	SRP491750	['TX-DSHS-MTB-2400163-TX-M08451-240419_S18_L001_R1_001.fastq.gz','SRX24347055','SRR28782503','TX-DSHS-MTB-2400163','bp0','SRS21106160','SRP491750','41061102','SAMN41061102','1080563','PRJNA1080563']	2024	2024-04-23T18:58:00.000Z			USA	North America		sputum	Homo sapiens	3	human																					1773	1773632787	997755826	PRJNA1080563			99.61	1631983	86	lineage4.1.2.1	Sensitive	['input','tree','tbprofiler','diff']	tuberculosis: unclassified		Mycobacterium tuberculosis
SAMEA2783414	ERR751820	WGS	SC	ERX695502	Illumina HiSeq 2000	PAIRED	RANDOM	GENOMIC	ILLUMINA	ERS553159	ERP006738	['SC_EXP_14722_3#4','ERR751820','PRJEB7056','21768-sc-2108263','The_interaction_between_the_host_and_pathogen_genetics_in_susceptibility_to_pulmonary_tuberculosis-sc-3274','SAMEA2783414','3337342','272028','ERS553159','ERX695502','SC_RUN_14722_3#4','ERP006738']		2016-01-18T13:46:00.000Z			THA	Asia																										686	686036000	379647277	PRJEB7056			99.55	1580384	36	lineage4.5	Sensitive	['Menardo_2021','input','diff','tbprofiler','tree','Napier_2020']	tuberculosis: human-adapted	L4.5	Mycobacterium tuberculosis
SAMEA114443080	ERR13245232	WGS	SEOUL NATIONAL UNIVERSITY	ERX12615889	Illumina MiSeq	PAIRED	RANDOM	GENOMIC	ILLUMINA	ERS16430864	ERP151439	['SAMEA114443080','42858479','ERP151439','ERR13245232','ERX12615889','GReAT_KR_449','c7f31963-9edb-49ef-a000-987e031fb6cb','PRJEB66375','ERS16430864','1022751','webin-reads-GReAT_KR_449']	2016	2024-08-07T02:54:00.000Z			KOR	Asia		sputum	Homo sapiens	3	human																					1015	1015031316	642076202	PRJEB66375									tuberculosis: unclassified		Mycobacterium tuberculosis
SAMEA5975247	ERR3559499	WGS	FUDAN UNIVERSITY	ERX3559250	Illumina HiSeq 2500	PAIRED	RANDOM PCR	GENOMIC	ILLUMINA	ERS3778084	ERP117507	['ERS3778084','PRJEB34582','SAMEA5975247','ena-RUN-FUDAN UNIVERSITY-25-09-2019-16:05:21:804-427','ena-EXPERIMENT-FUDAN UNIVERSITY-25-09-2019-16:05:21:804-427','ERR3559499','ena-STUDY-FUDAN UNIVERSITY-25-09-2019-16:05:44:667-292','639250','SC0427','ERX3559250','ERP117507','15231025']	2018	2020-06-13T19:45:00.000Z			CHN	Asia		sputum	Homo sapiens	3	human																					172	172160400	82749707	PRJEB34582								input	tuberculosis: unclassified		Mycobacterium tuberculosis
SAMEA112250006	ERR10680029	WGS	FZB	ERX10147857	NextSeq 500	PAIRED		GENOMIC	ILLUMINA	ERS14360869	ERP010814	['PRJEB9680','ERR10680029','ena-RUN-TAB-19-12-2022-09:14:45:046-45904','ERX10147857','287903','ena-STUDY-FZB-22-06-2015-17:16:39:392-292','ERP010814','32342014','SAMEA112250006','18003270','ERS14360869','ena-EXPERIMENT-TAB-19-12-2022-09:14:45:046-45903']		2022-12-27T02:27:00.000Z																														835	835970545	359814465	PRJEB9680			99.43	1646691	53	lineage4.1.2.1	MDR-TB	['input','tree','diff','tbprofiler']	tuberculosis: unclassified		Mycobacterium tuberculosis
SAMEA112181299	ERR10610300	WGS	UNIVERSITY OF ANTWERP	ERX10082650	Illumina HiSeq 2500	PAIRED	RANDOM PCR	GENOMIC	ILLUMINA	ERS14291139	ERP142932	['ERX10082650','ERP142932','32068696','EC096-215','ena-EXPERIMENT-TAB-05-12-2022-05:55:53:685-35856','907686','SAMEA112181299','ERR10610300','aae09883-fd24-4fcc-881e-56543f55ec3d','ena-RUN-TAB-05-12-2022-05:55:53:685-35857','ERS14291139','PRJEB57919']	2012	2022-12-07T17:37:00.000Z			ZAF	Africa		sputum	Homo sapiens	3	human																					653	653911842	354148076	PRJEB57919			99.14	649584	22	lineage2.2.2	MDR-TB	['diff','tbprofiler','input']	tuberculosis: unclassified		Mycobacterium tuberculosis
SAMN27763636	SRR18912070	WGS	WADSWORTH CENTER	SRX14990013	Illumina MiSeq	PAIRED	RANDOM	GENOMIC	ILLUMINA	SRS12739346	SRP276100	['IDR1900039537-01-02_R1.fastq.gz','SRR18912070','bp0','SRP276100','SRX14990013','PRJNA650381','27763636','IDR1900039537-01-02','A32','650381','SRS12739346','SAMN27763636']	2019	2022-04-25T13:36:00.000Z		40.76611523 N 73.96466222 W	USA	North America	New York	sputum	Homo sapiens	3	human																					265	265973334	156136657	PRJNA650381			99.38	854596	42	lineage4.8	Sensitive	['tbprofiler','tree','input','diff']	tuberculosis: unclassified		Mycobacterium tuberculosis
SAMN41468033	SRR29093576	WGS	FIND, THE FOUNDATION FOR INNOVATIVE NEW DIAGNOSTICS	SRX24617576	Illumina HiSeq 2000	PAIRED	RANDOM	GENOMIC	ILLUMINA	SRS21354741	SRP507535	['1109295','SRS21354741','SRP507535','SRR29093576','SAMN41468033','PRJNA1109295','SRX24617576','82B8A3_9D8F9641A3A2_C056_4_1','82B8A3_9D8F9641A3A2','41468033','TB-C056-4-1_S63_R1_001.fastq.gz']		2024-05-21T06:06:00.000Z							Homo sapiens	3	human																					394	394021816	171934338	PRJNA1109295								WHO_mutations_2023	tuberculosis: unclassified		Mycobacterium tuberculosis
SAMN14481311	SRR11444169	WGS	NOGUCHI MEMORIAL INSTITUTE FOR MEDICAL RESEARCH - UNIVERSITY OF GHANA	SRX8021945	Illumina HiSeq 2500	SINGLE	RANDOM	GENOMIC	ILLUMINA	SRS6394811	SRP254440	['616081','SRR11444169','SAMN14481311','SRS6394811','bp0','G32850.R1.fastq.gz','PRJNA616081','G32850','SRP254440','TBNm 2627','14481311','SRX8021945']	2014	2020-03-29T08:54:00.000Z		5.63 N 0.18 W	GHA	Africa			Homo sapiens	3	human																					371	371029428	173884793	PRJNA616081									tuberculosis: unclassified		Mycobacterium tuberculosis
SAMN08913159	SRR6982167	WGS	SAN RAFFAELE	SRX3922264	Illumina MiSeq	PAIRED	RANDOM	GENOMIC	ILLUMINA	SRS3156882	SRP128089	['SRR6982167','428596','PRJNA428596','SRP128089','SRX3922264','8913159','TRL0075296_WGS','SAMN08913159','bp0','SRS3156882','TRL0075296_S24.gatk.bam','TRL0075296']		2018-04-12T16:37:00.000Z							Homo sapiens	3	human																					293	293692784	185331519	PRJNA428596								input	tuberculosis: unclassified		Mycobacterium tuberculosis
SAMEA115749166	ERR13290019	WGS	UNIVERSITY OF OXFORD, NUFFIELD DEPARTMENT OF MEDIC	ERX12660445	Illumina MiSeq	PAIRED	RANDOM PCR	GENOMIC	ILLUMINA	ERS20265453	ERP161058	['ERS20265453','b28b5ff0-515d-42d2-bc0f-19e45ec26bb9','1124794','ERR13290019','SAMEA115749166','41891837','bdd3e44590ca','webin-reads-bdd3e44590ca','ERX12660445','PRJEB76547','ERP161058']	2017	2024-08-19T10:40:00.000Z			GBR	Europe																										331	331367915	223064679	PRJEB76547								CRyPTIC_2024	tuberculosis: unclassified		Mycobacterium tuberculosis
SAMEA7551839	ERR4818475	WGS	PUBLIC HEALTH ENGLAND	ERX4688317	Illumina HiSeq 2500	PAIRED	RANDOM	GENOMIC	ILLUMINA	ERS5308487	ERP124941	['22471232','ERS5308487','sample.21295','ERR4818475','773303','project.PHE-TB','ERP124941','experiment.21295','run.21295','ERX4688317','PRJEB41201','SAMEA7551839']		2021-11-10T19:16:00.000Z			GBR	Europe																										395	395248631	168525943	PRJEB41201			99.47	1878596	42	lineage3	Sensitive	['diff','tree','tbprofiler','CRyPTIC_PHE','input']	tuberculosis: unclassified		Mycobacterium tuberculosis
SAMN30949991	SRR21690643	WGS	RIVM	SRX17688514	Illumina HiSeq 2500	PAIRED	RANDOM	GENOMIC	ILLUMINA	SRS15219902	SRP399356	['SRX17688514','RIVM1276.bam','PRJNA882748','RIVM1276','SRS15219902','SAMN30949991','882748','bp0','30949991','SRR21690643','SRP399356']	2017	2022-09-23T18:08:00.000Z			NLD	Europe		As reported: diagnostic sample	Homo sapiens	3	human																					492	492887644	124250415	PRJNA882748								input	tuberculosis: unclassified		Mycobacterium tuberculosis
SAMEA104614389	ERR3273153	WGS	WELLCOME SANGER INSTITUTE	ERX3300027	HiSeq X Ten	PAIRED	RANDOM	GENOMIC	ILLUMINA	ERS2225671	ERP106291	['SC_RUN_25515_8#262','SAMEA104614389','SC_EXP_25515_8#262','531863','IndoTBseq-sc-5161','ERS2225671','PRJEB24463','ERP106291','11384334','089dece6-fc32-11e7-8f97-3c4a9275d6c8','ERR3273153','ERX3300027']		2019-06-02T03:28:00.000Z			IDN	Asia	Bandung																									486	486867790	105016415	PRJEB24463			99.47	1693252	58	lineage2.2.2	Pre-XDR-TB	['input','tree','R-MDR_IDN','tbprofiler','diff']	tuberculosis: unclassified		Mycobacterium tuberculosis
SAMEA4744167	ERR2652921	WGS	NORWEGIAN INSTITUTE OF PUBLIC HEALTH	ERX2669375	Illumina MiSeq	PAIRED	RANDOM	GENOMIC	ILLUMINA	ERS2564279	ERP109440	['PRJEB27366','ERX2669375','476915','H6-10443','ena-EXPERIMENT-NORWEGIAN INSTITUTE OF PUBLIC HEALTH-19-06-2018-13:51:32:576-8','ERP109440','ERS2564279','9578699','ena-STUDY-NORWEGIAN INSTITUTE OF PUBLIC HEALTH-19-06-2018-13:52:22:783-854','SAMEA4744167','ena-RUN-NORWEGIAN INSTITUTE OF PUBLIC HEALTH-19-06-2018-13:51:32:576-8','ERR2652921']	1999	2018-07-12T08:40:00.000Z			USA	North America			Homo sapiens	3	human																					215	215920320	119211774	PRJEB27366			98.99	2795565	38	lineage4.1.1.1	Other	['input','tbprofiler','diff','Nimmo_2024','tree']	tuberculosis: human-adapted	L4	Mycobacterium tuberculosis
SAMN39286888	SRR27450427	WGS	MDUPHL	SRX23122250	NextSeq 550	PAIRED	RANDOM	GENOMIC	ILLUMINA	SRS20075802	SRP399923	['AUSMDU00056834','39286888','SRP399923','AUSMDU00056834_S152_R1_001.fastq.gz','SAMN39286888','PRJNA857537','SRS20075802','SRX23122250','857537','SRR27450427']	2021	2024-01-07T19:25:00.000Z			AUS	Oceania	Victoria		Homo sapiens	3	human																					843	843727009	365519527	PRJNA857537			99.42	1535839	52	lineage1.1.2	Sensitive	['diff','tree','input','tbprofiler']	tuberculosis: unclassified		Mycobacterium tuberculosis
SAMN25995149	SRR19428635	WGS	MAKERERE UNIVERSITY	SRX15482510	Illumina MiSeq	PAIRED	PCR	GENOMIC	ILLUMINA	SRS13198286	SRP376575	['TN106938','25995149','SRP376575','807440','SRR19428635','SRX15482510','SAMN25995149','TN106938_1.fastq.gz','PRJNA807440','SRS13198286']	2020	2022-05-27T06:47:00.000Z		6.3690 S 34.8888 E	TZA	Africa		sputum	Homo sapiens	3	human																					343	343310553	209999406	PRJNA807440			99.66	879989	50	lineage3	Sensitive	['tree','diff','tbprofiler','input']	tuberculosis: unclassified		Mycobacterium tuberculosis
SAMEA12855263	ERR11246234	WGS	SWISS TROPICAL AND PUBLIC HEALTH INSTITUTE	ERX10654438	Illumina NovaSeq 6000	SINGLE	RANDOM	GENOMIC	ILLUMINA	ERS10462151	ERP135175	['ena-EXPERIMENT-TAB-17-04-2023-19:57:15:043-8565','ERS10462151','930268','ena-RUN-TAB-17-04-2023-19:57:15:044-8566','34308830','SAMEA12855263','PRJEB50582','8cc6b8bd-130a-4c76-a0b2-3197bafe5cc6','G44057','ERX10654438','ERP135175','ERR11246234']	2015	2023-07-27T11:30:00.000Z			GEO	Asia		sputum																								194	194879500	70760713	PRJEB50582									tuberculosis: unclassified		Mycobacterium tuberculosis
SAMN06920080	SRR5527177	WGS	THE UNIVERSITY OF QUEENSLAND	SRX2796436	Illumina MiSeq	PAIRED	RANDOM	GENOMIC	ILLUMINA	SRS2177441	SRP106764	['SAMN06920080','385247','SRX2796436','MT962','14MT_962','PRJNA385247','SRR5527177','SRS2177441','SRP106764','6920080']	2014	2017-05-11T05:30:00.000Z			PNG	Oceania	Daru	sputum	Homo sapiens	3	human																					276	276153000	150451320	PRJNA385247								['input','Menardo_2021','Napier_2020']	tuberculosis: human-adapted	L2.2.1.1	Mycobacterium tuberculosis
SAMN29094235	SRR19662784	WGS	NATIONAL MEDICAL RESEARCH CENTER OF PHTHISIOPULMONOLOGY AND INFECTIOUS DISEASES	SRX15712363	DNBSEQ-G50	PAIRED	PCR	GENOMIC	DNBSEQ	SRS13406498	SRP381877	['SRS13406498','SAMN29094235','lib6247_FPI','Mycobacterium tuberculosis 6247_FPI','SRX15712363','6247_R1.fq.gz','849565','29094235','PRJNA849565','bp0','SRP381877','SRR19662784']		2022-06-15T12:20:00.000Z		55.78 N 37.61 E	RUS	Europe	Moscow	sputum	Homo sapiens	3	human																					266	266768400	183085958	PRJNA849565									tuberculosis: unclassified		Mycobacterium tuberculosis
SAMEA7280260	ERR4553518	WGS	INSTITUTE OF TROPICAL MEDICINE	ERX4489888	Illumina HiSeq 2500	PAIRED	RANDOM	GENOMIC	ILLUMINA	ERS5040861	ERP123102	['ITM2006-03902','660147','ERX4489888','PRJEB39569','ena-RUN-Institute of tropical medicine-28-08-2020-16:29:08:350-116','ERP123102','ena-STUDY-Institute of tropical medicine-27-07-2020-14:37:16:152-1905','15937307','ena-EXPERIMENT-Institute of tropical medicine-28-08-2020-16:29:08:350-116','SAMEA7280260','ERS5040861','ERR4553518']	2006	2020-08-29T18:42:00.000Z			BGD	Asia		sputum	Homo sapiens	3	human																					371	371622778	161774567	PRJEB39569			99.53	1729159	61	lineage1.2.2	RR-TB	['diff','tree','tbprofiler','input']	tuberculosis: unclassified		Mycobacterium tuberculosis
SAMN36834718	SRR25515422	WGS	SHANDONG PROVINCIAL HOSPITAL	SRX21245827	Illumina HiSeq 4000	PAIRED	RANDOM	GENOMIC	ILLUMINA	SRS18500108	SRP453313	['SAMN36834718','36834718','bp0','SRS18500108','PRJNA1002108','SRX21245827','T1796.IS300_Clean.1.fastq.gz','SRR25515422','1002108','SRP453313','T1796']	2017	2023-08-04T04:41:00.000Z		36.40 N 117.00 E	CHN	Asia	Shandong	As reported: phlegm	Homo sapiens	3	human																					1138	1138866900	471508417	PRJNA1002108			99.39	1815548	61	lineage2.2.1	Sensitive	['diff','tbprofiler','input','tree']	tuberculosis: human-adapted	L4	Mycobacterium tuberculosis	H37Rv
SAMEA104172425	ERR2041742	WGS	FZB	ERX2100799	Illumina HiSeq 2500	PAIRED		GENOMIC	ILLUMINA	ERS1831443	ERP024102	['7662301','ERX2100799','ena-EXPERIMENT-FZB-24-07-2017-13:38:42:416-61','PRJEB21809','ena-STUDY-FZB-18-07-2017-09:57:51:680-119','ERP024102','ERR2041742','SAMEA104172425','6879-08','407747','ERS1831443','ena-RUN-FZB-24-07-2017-13:38:42:416-61']		2017-09-18T10:22:00.000Z			SRB	Europe							S			S		R					R	R	R							587	587575200	325128527	PRJEB21809	CRyPTIC_WHO2021_PMC7612554		99.2	1548752	53	lineage2.2.1	MDR-TB	['input','Napier_2020','diff','R-MDR_SRB','Menardo_2021','Walker_2022','tbprofiler','tree']	tuberculosis: human-adapted	L2.2.1	Mycobacterium tuberculosis
SAMEA112188807	ERR10748213	WGS	CTB/NICD	ERX10199819	Illumina MiSeq	PAIRED	RANDOM	GENOMIC	ILLUMINA	ERS14298696	ERP143048	['ERP143048','ERX10199819','ERS14298696','908050','PRJEB58017','run.S140','SAMEA112188807','experiment.S140','sample.S140','South African MDR-TB 2019-2020','32028820','ERR10748213']		2023-01-15T15:26:00.000Z																														281	281304495	192672051	PRJEB58017			99.82	556961	33	lineage4.4.1.1	MDR-TB	['input','diff','tree','tbprofiler']	tuberculosis: unclassified		Mycobacterium tuberculosis
SAMEA7552014	ERR4818650	WGS	PUBLIC HEALTH ENGLAND	ERX4688492	Illumina MiSeq	PAIRED	RANDOM	GENOMIC	ILLUMINA	ERS5308662	ERP124941	['SAMEA7552014','ERR4818650','ERX4688492','experiment.21470','22471407','project.PHE-TB','run.21470','PRJEB41201','ERP124941','773303','sample.21470','ERS5308662']		2021-11-10T20:19:00.000Z			GBR	Europe										S		S					S	S								264	264056787	195655086	PRJEB41201	Walker_2022		99.42	877529	27	lineage4.1.1.1	Sensitive	['tree','input','diff','CRyPTIC_PHE','tbprofiler','Walker_2022']	tuberculosis: unclassified		Mycobacterium tuberculosis
SAMN38204876	SRR26788258	WGS	HMS	SRX22486647	Illumina HiSeq 4000	SINGLE	cDNA	GENOMIC	ILLUMINA	SRS19499992	SRP471323	['SRR26788258','1039243','bp0','Peru11018_R1.fastq.gz','Peru11018','SAMN38204876','38204876','SRX22486647','SRS19499992','=MID(A489, 5,5)','PRJNA1039243','SRP471323']	2021	2023-11-11T09:56:00.000Z			PER	South America		sputum	Homo sapiens	3	human																					286	286563000	92392252	PRJNA1039243								standford	tuberculosis: unclassified		Mycobacterium tuberculosis
SAMEA6456084	ERR3803975	WGS	INSTITUTE OF TROPICAL MEDICINE	ERX3805865	Illumina HiSeq 2500	PAIRED	RANDOM	GENOMIC	ILLUMINA	ERS4221633	ERP119211	['ERX3805865','ERS4221633','PRJEB36076','E12-6047','600196','ena-STUDY-Institute of tropical medicine-08-01-2020-09:16:49:129-1770','13827918','SAMEA6456084','ERP119211','webin-reads-E12-6047','ERR3803975']	2012	2020-01-19T00:17:00.000Z			GMB	Africa		sputum	Homo sapiens	3	human																					881	881480453	535151259	PRJEB36076								input	tuberculosis: human-adapted		Mycobacterium africanum
SAMN08612980	SRR6785537	WGS	SAN RAFFAELE	SRX3744995	NextSeq 500	PAIRED	RANDOM	GENOMIC	ILLUMINA	SRS3001401	SRP128089	['428596','SRR6785537','bp0','SAMN08612980','SRP128089','8612980','SRX3744995','SRS3001401','7550-13','7550-13_WGS','PRJNA428596','7550-13_lib5191_nextseq_n0039_151bp.gatk.bam']		2018-02-27T06:17:00.000Z							Homo sapiens	3	human																					742	742630931	360161888	PRJNA428596			99.67	1369682	41	lineage4.8	Sensitive	['input','diff','tbprofiler','tree']	tuberculosis: unclassified		Mycobacterium tuberculosis
SAMEA112805764	ERR11082046	WGS	FZB	ERX10529415	NextSeq 500	PAIRED		GENOMIC	ILLUMINA	ERS14813310	ERP010814	['ERP010814','ena-STUDY-FZB-22-06-2015-17:16:39:392-292','ena-EXPERIMENT-TAB-22-03-2023-09:39:46:259-142408','33893861','ERS14813310','287903','6449-03','SAMEA112805764','ERR11082046','ena-RUN-TAB-22-03-2023-09:39:46:259-142409','PRJEB9680','ERX10529415']		2023-07-21T05:46:00.000Z																														496	496166034	205740411	PRJEB9680			99.54	1740780	57	lineage4.7	Sensitive	['input','tree','diff','tbprofiler']	tuberculosis: unclassified		Mycobacterium tuberculosis
SAMN28857117	SRR19543363	WGS	SHANGHI CDC	SRX15595563	Illumina HiSeq 2500	PAIRED	RANDOM PCR	GENOMIC	ILLUMINA	SRS13296595	SRP378508	['19-1095_2','bp0','SRS13296595','SRP378508','845115','PRJNA845115','SRX15595563','SRR19543363','19-1095_2.1.fq.gz','28857117','SAMN28857117']	2019	2022-06-06T13:55:00.000Z			CHN	Asia	Shanghai	sputum	Homo sapiens	3	human																					1641	1641762840	643926882	PRJNA845115									NTM: unclassified		Mycobacterium kansasi
SAMEA7525483	ERR4796941	WGS	FOUNDATION FOR MEDICAL RESEARCH INDIA	ERX4666356	NextSeq 500	PAIRED	RANDOM	GENOMIC	ILLUMINA	ERS5281957	ERP124850	['ERX4666356','ERS5281957','ERP124850','PRJEB41116','sample.1666','773292','SAMEA7525483','experiment.1666','ERR4796941','22459047','project.Mumbai','run.1666']		2021-11-09T22:24:00.000Z			IND	Asia	Mumbai					S	S			I	S	R	S	S				R		S	S	S	S	S	R	1101	1101297300	482131497	PRJEB41116	['Walker_2022','CRyPTIC_reuse_table']		98.88	1568967	46	lineage1.2.2.2	MDR-TB	['CRyPTIC_IND','CRyPTIC_reuse_table','diff','Walker_2022','tbprofiler','tree','input']	tuberculosis: unclassified		Mycobacterium tuberculosis
SAMEA13300187	ERR9125430	WGS	UNIVERSITY OF OXFORD, NUFFIELD DEPARTMENT OF MEDIC	ERX8668691	Illumina MiSeq	PAIRED	RANDOM	GENOMIC	ILLUMINA	ERS10903004	ERP136068	['experiment.833.1373d39c','SAMEA13300187','ERX8668691','862828','sample.833.f8de4957','ERS10903004','project.SeqTreat_PHO1','PRJEB51436','30301255','run.833.1.604b1674b0a0442d34f8a34dd8bf3d05','ERR9125430','ERP136068']		2024-08-06T22:37:00.000Z			CAN	North America	Ontario																									419	419042921	288769387	PRJEB51436								CRyPTIC_PublicHealthOntario	tuberculosis: unclassified		Mycobacterium tuberculosis
SAMEA110040895	ERR9786852	WGS	INSTITUTE OF TROPICAL MEDICINE	ERX9334128	Illumina HiSeq 2500	PAIRED	RANDOM	GENOMIC	ILLUMINA	ERS12087617	ERP137916	['SAMEA110040895','ERR9786852','ERP137916','PRJEB53138','ERX9334128','ERS12087617','844815','29004120','0efe4541-10cd-4d79-a29f-96d29eadb5f3','ECF-14-Q144','ena-RUN-TAB-27-05-2022-13:53:26:506-12365','ena-EXPERIMENT-TAB-27-05-2022-13:53:26:505-12364']	2014	2022-06-25T18:16:00.000Z			GMB	Africa		sputum	Homo sapiens	3	human																					411	411160660	283036264	PRJEB53138								['WGS_2011-2014_GMB','input']	tuberculosis: unclassified		Mycobacterium tuberculosis
SAMEA115741657	ERR13267123	WGS	UNIVERSITY OF OXFORD, NUFFIELD DEPARTMENT OF MEDIC	ERX12637549	NextSeq 500	PAIRED	RANDOM PCR	GENOMIC	ILLUMINA	ERS20251400	ERP161058	['41869593','SAMEA115741657','ERX12637549','ERP161058','1124794','ERR13267123','b28b5ff0-515d-42d2-bc0f-19e45ec26bb9','webin-reads-26f91eac9124','26f91eac9124','ERS20251400','PRJEB76547']	2019	2024-08-18T23:02:00.000Z			IND	Asia																										392	392668200	196009072	PRJEB76547								CRyPTIC_2024	tuberculosis: unclassified		Mycobacterium tuberculosis
SAMN42034353	SRR29539269	WGS	NIAID TB PORTALS PROGRAM	SRX25046865	NextSeq 2000	PAIRED	RANDOM	GENOMIC	ILLUMINA	SRS21744013	SRP515897	['PRJNA1074785','SAMN42034353','SRX25046865','SRR29539269','34063','SRP515897','TBPO-4641_lib56217_nextseq_ny0087_151bp.filtered_2_bwa.1.fastq.gz','42034353','SRS21744013','1074785']	2021	2024-06-25T13:39:00.000Z		48.3794 N 31.1656 E	UKR	Europe		sputum	Homo sapiens	3	human																					668	668491092	231531693	PRJNA1074785									tuberculosis: unclassified		Mycobacterium tuberculosis
SAMEA11761442	ERR8025639	WGS	DST/NRF CENTRE OF EXCELLENCE FOR BIOMEDICAL TB RES	ERX7591227	Illumina NovaSeq 6000	PAIRED	RANDOM PCR	GENOMIC	ILLUMINA	ERS9408831	ERP127235	['ERS9408831','SAMEA11761442','ERR8025639','ena-RUN-TAB-17-01-2022-09:26:01:290-17785','ERX7591227','798337','R32272','ena-EXPERIMENT-TAB-17-01-2022-09:26:01:290-17784','PRJEB43283','ERP127235','ena-STUDY-DST/NRF Centre of Excellence for Biomedical TB research, SAMRC Centre for TB Research-24-02-2021-10:13:08:178-1231','25051554']	2016	2022-07-13T08:05:00.000Z			ZAF	Africa		sputum	Homo sapiens	3	human																					734	734343170	508863419	PRJEB43283			99.28	1645691	50	lineage2.2.1	Pre-XDR-TB	['tree','input','tbprofiler','diff']	tuberculosis: unclassified		Mycobacterium tuberculosis
SAMEA112805380	ERR11081579	WGS	FZB	ERX10528947	NextSeq 500	PAIRED		GENOMIC	ILLUMINA	ERS14812926	ERP010814	['PRJEB9680','ena-EXPERIMENT-TAB-22-03-2023-09:21:25:448-113254','ena-RUN-TAB-22-03-2023-09:21:25:448-113255','ena-STUDY-FZB-22-06-2015-17:16:39:392-292','5388-12','SAMEA112805380','ERX10528947','ERS14812926','ERP010814','33893477','287903','ERR11081579']		2023-07-21T04:08:00.000Z																														754	754454092	336653672	PRJEB9680			99.57	1646698	57	lineage4.1.2.1	Sensitive	['diff','input','tree','tbprofiler']	tuberculosis: unclassified		Mycobacterium tuberculosis
SAMN20512537	SRR15315742	WGS	SCHOOL OF PUBLIC HEALTH, FUDAN UNIVERSITY	SRX11620598	Illumina HiSeq 2000	PAIRED	PCR	GENOMIC	ILLUMINA	SRS9655860	SRP330727	['751240','2003-East-043','PRJNA751240','SRX11620598','SAMN20512537','SRP330727','bp0','G53','SRS9655860','SRR15315742','20512537','G53_R1.fastq.gz']	2003	2021-08-01T01:11:00.000Z		30.25 N 120.42 E	CHN	Asia	Zheijiang	sputum	Homo sapiens	3	human																					1233	1233301200	482573774	PRJNA751240								['timelapse_Zhejiang_CHN','input']	tuberculosis: unclassified		Mycobacterium tuberculosis
SAMN03647136	SRR2099963	WGS	UNIVERSITY OF OXFORD	SRX1094657	Illumina HiSeq 2500	PAIRED	RANDOM	GENOMIC	ILLUMINA	SRS991882	SRP061066	['96b4b805-de91-4b68-9179-5f4ce7893a7d','3647136','282721','PRJNA282721','96b4b805-de91-4b68-9179-5f4ce7893a7d_R00000039_v3.bam','SRX1094657','SAMN03647136','SRR2099963','SRP061066','SRS991882']		2015-07-23T16:24:00.000Z			GBR	Europe										S		R						S								418	418074908	247578005	PRJNA282721	CRyPTIC_WHO2021_PMC7612554		99.29	1605401	52	lineage1.2.2.2	HR-TB	['tbprofiler','Menardo_2021','tree','Walker_2022','diff','Menardo_2018','input','Napier_2020']	tuberculosis: human-adapted	L1.3.2	Mycobacterium tuberculosis
SAMEA115749309	ERR13290160	WGS	UNIVERSITY OF OXFORD, NUFFIELD DEPARTMENT OF MEDIC	ERX12660646	Illumina MiSeq	PAIRED	RANDOM PCR	GENOMIC	ILLUMINA	ERS20265596	ERP161058	['1124794','ERR13290160','b7c663258f58','ERS20265596','ERX12660646','webin-reads-b7c663258f58','b28b5ff0-515d-42d2-bc0f-19e45ec26bb9','SAMEA115749309','PRJEB76547','41891899','ERP161058']	2017	2024-08-24T02:05:00.000Z			GBR	Europe																										194	194655913	129822093	PRJEB76547								CRyPTIC_2024	tuberculosis: unclassified		Mycobacterium tuberculosis
SAMN08102615	SRR6325451	WGS	RUTGERS UNIVERSITY	SRX3425188	NextSeq 550	PAIRED		GENOMIC	ILLUMINA	SRS2716815	SRP125706	['A41_S10_R1_001.fastq.gz','8102615','PRJNA419964','SRS2716815','SAMN08102615','Mtb-Rutgers-DA-A41','bp0','A41_S10','SRP125706','419964','SRX3425188','SRR6325451']	2001	2017-11-27T21:08:00.000Z			USA	North America		sputum	Homo sapiens	3	human																					2587	2587571484	1121090611	PRJNA419964			99.61	1723724	59	lineage4.8	Sensitive	['tree','tbprofiler','diff','Napier_2020','input']	tuberculosis: human-adapted	L4.8	Mycobacterium tuberculosis
SAMN12551244	SRR10040413	WGS	FUDAN UNIVERSITY	SRX6775332	Illumina HiSeq 2000	PAIRED	RANDOM PCR	GENOMIC	ILLUMINA	SRS5322419	SRP219763	['12551244','bp0','SZ_2013_0067_R1.fastq.gz','MTB_SZ_2013_0067','SZ_2013_0067','SRR10040413','SRX6775332','SRP219763','559678','SRS5322419','PRJNA559678','SAMN12551244']	2013	2019-08-30T14:24:00.000Z		22.55 N 114.06 E	CHN	Asia	Shenzhen	sputum	Homo sapiens	3	human																					736	736304400	308723002	PRJNA559678			99.52	1691845	58	lineage2.2.1	MDR-TB	['input','diff','tbprofiler','Menardo_2021','R-MDR_2013-17_Shenzhen_CHN','tree']	tuberculosis: human-adapted	L2	Mycobacterium tuberculosis
SAMN11265305	SRR8791271	AMPLICON	UNIVERSITY OF CALIFORNIA SAN DIEGO	SRX5581090	Illumina iSeq 100	PAIRED	PCR	GENOMIC	ILLUMINA	SRS4542671	SRP189570	['20021_S3_L001_R1_001.fastq.gz','505787','SRP189570','11265305','SRX5581090','SRR8791271','20021_S3','SRS4542671','PRJNA505787','SAMN11265305']		2019-03-27T08:41:00.000Z						sputum	Homo sapiens	3	human																					88	88202724	36082362	PRJNA505787									tuberculosis: unclassified		Mycobacterium tuberculosis
SAMEA7550187	ERR4816825	WGS	PUBLIC HEALTH ENGLAND	ERX4686667	Illumina MiSeq	PAIRED	RANDOM	GENOMIC	ILLUMINA	ERS5306837	ERP124941	['experiment.19645','project.PHE-TB','ERS5306837','ERX4686667','SAMEA7550187','run.19645','ERP124941','22469582','PRJEB41201','sample.19645','ERR4816825','773303']		2021-11-10T16:28:00.000Z			GBR	Europe																										242	242144318	164648504	PRJEB41201								['CRyPTIC_PHE','input']	tuberculosis: unclassified		Mycobacterium tuberculosis
SAMEA7555971	ERR4822549	WGS	IML GAUTING	ERX4692539	NextSeq 500	PAIRED	RANDOM	GENOMIC	ILLUMINA	ERS5312613	ERP124948	['PRJEB41208','ERP124948','ERX4692539','sample.26328','ERS5312613','project.Cryptic_3rd','22475325','experiment.26328','773305','SAMEA7555971','run.26328','ERR4822549']		2021-11-11T03:14:00.000Z										S				S	S	S	S	S				S		S	S	S	S	S	S	582	582027238	257665996	PRJEB41208	CRyPTIC_reuse_table							['CRyPTIC_reuse_table','CRyPTIC_Gauting','input']	tuberculosis: unclassified		Mycobacterium tuberculosis
SAMN10342210	SRR8129017	WGS	UNIVERSITE D'ANGERS	SRX4950180	Illumina MiSeq	PAIRED	RANDOM	GENOMIC	ILLUMINA	SRS3992360	SRP167135	['499075','10342210','SRS3992360','SRX4950180','SRP167135','819.13_lib','819-13_R1.fastq','bp0','SAMN10342210','SRR8129017','819.13','PRJNA499075']	2013	2018-10-29T13:14:00.000Z	Buruli ulcer	6.99644 N 2.6271 E	BEN	Africa		skin	Homo sapiens	3	human																					381	381209742	215733579	PRJNA499075									NTM: unclassified		Mycobacterium ulcerans
SAMEA115750273	ERR13291125	WGS	UNIVERSITY OF OXFORD, NUFFIELD DEPARTMENT OF MEDIC	ERX12661611	Illumina NovaSeq 6000	PAIRED	RANDOM PCR	GENOMIC	ILLUMINA	ERS20266560	ERP161058	['ERP161058','webin-reads-433d705f8a5d','SAMEA115750273','1124794','PRJEB76547','ERR13291125','433d705f8a5d','41909231','ERX12661611','b28b5ff0-515d-42d2-bc0f-19e45ec26bb9','ERS20266560']	2020	2024-08-09T21:34:00.000Z			TWN	Asia																										1104	1104694860	348596425	PRJEB76547								CRyPTIC_2024	tuberculosis: unclassified		Mycobacterium tuberculosis
SAMN17204656	SRR13344548	Tn-Seq	GEO	SRX9770720	Illumina HiSeq 2500	PAIRED	other	GENOMIC	ILLUMINA	SRS7958517	SRP300088	['SAMN17204656','17204656','GSM4998428_r1','SRX9770720','SRS7958517','GSE164156','SRR13344548','SRP300088','689305','GSM4998428','PRJNA689305']		2021-01-03T15:12:00.000Z						homogenized mouse spleens	Mus musculus	2	mouse																					7497	7497635616	5128052084	PRJNA689305									tuberculosis: human-adapted	L4	Mycobacterium tuberculosis	H37Rv
SAMN31673214	SRR22251214	WGS	INSTITUTE OF CLINICAL PATHOLOGY AND MEDICAL RESEARCH	SRX18227842	NextSeq 500	PAIRED	RANDOM	GENOMIC	ILLUMINA	SRS15724124	SRP407089	['SRR22251214','899911','SRS15724124','SAMN31673214','SRP407089','31673214','bp0','SRX18227842','PRJNA899911','18-1773-0320','18-1773-0320_1.fastq.gz']	2018	2022-11-09T23:52:00.000Z			AUS	Oceania	NSW		Homo sapiens	3	human																					338	338906591	165118530	PRJNA899911			98.0	1872898	61	lineage3	Sensitive	['diff','input','tree','tbprofiler']	tuberculosis: unclassified		Mycobacterium tuberculosis
SAMEA112181505	ERR10610325	WGS	UNIVERSITY OF ANTWERP	ERX10082675	Illumina HiSeq 2500	PAIRED	RANDOM PCR	GENOMIC	ILLUMINA	ERS14291345	ERP142932	['ERR10610325','ERP142932','907686','ena-RUN-TAB-05-12-2022-05:55:53:731-35907','32068880','ERX10082675','aae09883-fd24-4fcc-881e-56543f55ec3d','ena-EXPERIMENT-TAB-05-12-2022-05:55:53:731-35906','PRJEB57919','GA041-123','SAMEA112181505','ERS14291345']	2012	2022-12-07T17:47:00.000Z			ZAF	Africa		sputum	Homo sapiens	3	human																					2110	2110020546	998869002	PRJEB57919			99.34	804251	28	lineage1.2.2.2	MDR-TB	['tbprofiler','diff','input','tree']	tuberculosis: unclassified		Mycobacterium tuberculosis
SAMEA112804165	ERR11044481	WGS	FZB	ERX10491272	NextSeq 500	PAIRED		GENOMIC	ILLUMINA	ERS14811711	ERP010814	['287903','19006804','ena-STUDY-FZB-22-06-2015-17:16:39:392-292','SAMEA112804165','ena-EXPERIMENT-TAB-21-03-2023-10:23:43:167-79907','ERP010814','PRJEB9680','33856220','ERR11044481','ena-RUN-TAB-21-03-2023-10:23:43:168-79908','ERS14811711','ERX10491272']		2023-07-20T20:56:00.000Z																														674	674275367	300736746	PRJEB9680			99.45	1591781	53	lineage4	Sensitive	['diff','tbprofiler','input','tree']	tuberculosis: unclassified		Mycobacterium tuberculosis
SAMN41416842	SRR29051359	WGS	FIND, THE FOUNDATION FOR INNOVATIVE NEW DIAGNOSTICS	SRX24576368	Illumina HiSeq 2000	PAIRED	RANDOM	GENOMIC	ILLUMINA	SRS21316457	SRP507535	['41416842','SRR29051359','SRS21316457','SAMN41416842','PRJNA1109295','456AC9_1706CC5F8C83_131338','1109295','TB-IS-1051-131338R_S24_R1_001.fastq.gz','456AC9_1706CC5F8C83','SRP507535','SRX24576368']		2024-05-16T10:01:00.000Z							Homo sapiens	3	human																					173	173826670	77427521	PRJNA1109295								WHO_mutations_2023	tuberculosis: unclassified		Mycobacterium tuberculosis
SAMN04538490	SRR3223984	WGS	INSTITUTE OF TROPICAL MEDICINE	SRX1630538	Illumina HiSeq 2000	PAIRED	RANDOM	GENOMIC	ILLUMINA	SRS1338015	SRP071736	['SAMN04538490','Mu_ITM073453_2007_paired.fq.gz','313185','SRS1338015','ITM_073453_lib','SRX1630538','4538490','SRP071736','SRR3223984','PRJNA313185','ITM_073453']	2007	2016-03-15T01:27:00.000Z	Buruli ulcer	5.75556 S 13.98184 E	COD	Africa		skin	Homo sapiens	3	human																					400	400988559	234021941	PRJNA313185									NTM: unclassified		Mycobacterium ulcerans
SAMN31031136	SRR21733252	WGS	MDUPHL	SRX17728978	NextSeq 500	PAIRED	RANDOM	GENOMIC	ILLUMINA	SRS15258436	SRP399923	['AUSMDU00034884','SRR21733252','SRP399923','SRX17728978','857537','SRS15258436','31031136','PRJNA857537','AUSMDU00034884_S140_R1_001.fastq.gz','SAMN31031136']	2019	2022-09-28T00:57:00.000Z			AUS	Oceania	Victoria		Homo sapiens	3	human																					1673	1673947024	707591386	PRJNA857537			99.63	1646915	57	lineage4.1.2.1	Sensitive	['tree','diff','tbprofiler','input']	tuberculosis: unclassified		Mycobacterium tuberculosis
SAMEA112805859	ERR11082142	WGS	FZB	ERX10529511	NextSeq 500	PAIRED		GENOMIC	ILLUMINA	ERS14813405	ERP010814	['SAMEA112805859','287903','ERP010814','ena-STUDY-FZB-22-06-2015-17:16:39:392-292','33893956','ena-EXPERIMENT-TAB-22-03-2023-09:39:46:291-142600','ena-RUN-TAB-22-03-2023-09:39:46:291-142601','6762-14','ERR11082142','ERS14813405','PRJEB9680','ERX10529511']		2023-07-21T05:48:00.000Z																														1874	1874999745	784956406	PRJEB9680			99.68	1752934	58	lineage4.3.3	Pre-XDR-TB	['tree','tbprofiler','input','diff']	tuberculosis: unclassified		Mycobacterium tuberculosis
SAMEA6599663	ERR6057662	WGS	WELLCOME SANGER INSTITUTE	ERX5696529	HiSeq X Ten	PAIRED	RANDOM	GENOMIC	ILLUMINA	ERS4363937	ERP024108	['SAMEA6599663','SC_EXP_34154_8#208','ERS4363937','ERR6057662','SC_RUN_34154_8#208','51bfdeca-532e-11ea-a08b-fa163e2f1184','ERX5696529','ERP024108','512657','Mycobacteria_in_non_CF_bronchiectasis_patients-sc-4853','PRJEB21813','19707046']		2021-06-30T10:39:00.000Z																														257	257957830	90281520	PRJEB21813									NTM: avium complex		Mycobacterium avium
SAMN09625654	SRR7496472	WGS	UNIVERSITY OF HAWAII AT MANOA	SRX4365997	Illumina MiSeq	PAIRED	RANDOM	GENOMIC	ILLUMINA	SRS3525409	SRP152720	['57-B11_15RF6755_L001_R2_001.fastq.gz','PRJNA480117','SRR7496472','SRS3525409','SAMN09625654','480117','SRX4365997','9625654','57_15RF6755','SRP152720']	2015	2018-07-08T14:54:00.000Z		21.326958 N 157.861630 W	USA	North America	Hawaii	sputum	Homo sapiens	3	human																					242	242875009	130044706	PRJNA480117			22.25	33296	2		Sensitive	['tbprofiler','input']	tuberculosis: unclassified		Mycobacterium tuberculosis
SAMD00179177	DRR185104	WGS	RIT_JATA	DRX175583	Illumina MiSeq	PAIRED	RANDOM	GENOMIC	ILLUMINA	DRS114002	DRP005596	['PRJDB8553','590380','SAMD00179177','DRR185104','13323250','DRX175583','DRP005596','DRS114002']		2019-11-18T19:32:00.000Z			VNM	Asia	Hanoi																									440	440155174	297108551	PRJDB8553			99.53	1022940	56	lineage2.2.1	HR-TB	['input','Napier_2020','Menardo_2021','diff','tree','tbprofiler']	tuberculosis: human-adapted	L2.2.1	Mycobacterium tuberculosis
SAMN19774922	SRR14863431	WGS	UNIVERSITY COLLEGE DUBLIN	SRX11180983	NextSeq 500	PAIRED	RANDOM	GENOMIC	ILLUMINA	SRS9238513	SRP324648	['19774922','19-4934','bp0','SRS9238513','SRX11180983','SAMN19774922','739165','SRP324648','PRJNA739165','SRR14863431','19-4934_S77_L001-4_R1_001.fastq.gz']	2019	2022-04-07T08:43:00.000Z			IRL	Europe	Kerry		Bos taurus	3	domestic cattle																					436	436193658	188454083	PRJNA739165									NTM: avium complex		Mycobacterium avium subsp. paratuberculosis
SAMN36797067	SRR25489742	WGS	CENTER FOR TUBERCULOSIS CONTROL OF GUANGDONG PROVINCE	SRX21221096	Illumina NovaSeq 6000	SINGLE	RANDOM PCR	GENOMIC	ILLUMINA	SRS18478034	SRP452900	['bp0','SRS18478034','PRJNA1001155','CMTB-150.bam','SRP452900','1001155','SAMN36797067','SRR25489742','36797067','SRX21221096']	2021-04	2023-08-02T05:01:00.000Z		22.21 N 112.206 E	CHN	Asia	Guangdong		Homo sapiens	3	human																					1510	1510237883	114190712	PRJNA1001155									tuberculosis: human-adapted	L4	Mycobacterium tuberculosis	H37Rv
SAMEA7555430	ERR4822061	WGS	PUBLIC HEALTH ENGLAND	ERX4691903	Illumina HiSeq 2500	PAIRED	RANDOM	GENOMIC	ILLUMINA	ERS5312073	ERP124941	['ERX4691903','ERR4822061','experiment.24882','ERS5312073','ERP124941','sample.24882','SAMEA7555430','project.PHE-TB','22474837','773303','run.24882','PRJEB41201']		2021-11-11T03:09:00.000Z			GBR	Europe										S		S						S								480	480510655	232304869	PRJEB41201	Walker_2022		99.15	1676705	36	lineage3	Sensitive	['tbprofiler','tree','diff','input','CRyPTIC_PHE','Walker_2022']	tuberculosis: unclassified		Mycobacterium tuberculosis
SAMEA104144179	ERR2020089	WGS	FUDAN UNIVERSITY	ERX2079336	Illumina HiSeq 2000	PAIRED	RANDOM PCR	GENOMIC	ILLUMINA	ERS1803197	ERP023843	['ena-STUDY-FUDAN UNIVERSITY-28-06-2017-15:23:07:609-344','7566904','ERX2079336','400749','SAMEA104144179','ena-RUN-FUDAN UNIVERSITY-28-06-2017-15:23:06:789-46','ERS1803197','PRJEB21577','ERR2020089','1046','ERP023843','ena-EXPERIMENT-FUDAN UNIVERSITY-28-06-2017-15:23:06:789-46']	2012	2019-05-13T08:23:00.000Z			CHN	Asia		sputum	Homo sapiens	3	human																					556	556706065	89430880	PRJEB21577			99.25	1810728	52	lineage2.2.1.1	Pre-XDR-TB	['tbprofiler','input','tree','diff']	tuberculosis: unclassified		Mycobacterium tuberculosis
SAMEA13300193	ERR9125436	WGS	UNIVERSITY OF OXFORD, NUFFIELD DEPARTMENT OF MEDIC	ERX8668697	Illumina MiSeq	PAIRED	RANDOM	GENOMIC	ILLUMINA	ERS10903010	ERP136068	['sample.839.7361b96b','ERS10903010','ERR9125436','30301261','experiment.839.1181342d','run.839.1.9ac1773338d8c5645d4d3e858f85461f','project.SeqTreat_PHO1','PRJEB51436','862828','ERX8668697','SAMEA13300193','ERP136068']		2024-08-07T02:31:00.000Z			CAN	North America	Ontario																									358	358818773	250228148	PRJEB51436								CRyPTIC_PublicHealthOntario	tuberculosis: unclassified		Mycobacterium tuberculosis
SAMEA3231766	ERR760918	WGS	NORWEGIAN INSTITUTE OF PUBLIC HEALTH	ERX705679	Illumina HiSeq 2000	PAIRED	RANDOM	GENOMIC	ILLUMINA	ERS652988	ERP008602	['3354151','ERX705679','ena-STUDY-NORWEGIAN INSTITUTE OF PUBLIC HEALTH-04-11-2014-13:33:57:650-664','MR74','SAMEA3231766','ena-RUN-NORWEGIAN INSTITUTE OF PUBLIC HEALTH-18-02-2015-10:40:29:182-31','PRJEB7669','ERR760918','ERS652988','275398','ena-EXPERIMENT-NORWEGIAN INSTITUTE OF PUBLIC HEALTH-18-02-2015-10:40:29:182-31','ERP008602']	2013	2015-02-19T08:32:00.000Z			ARG	South America	Buenos Aires	sputum	Homo sapiens	3	human																					764	764339316	491652172	PRJEB7669			99.17	1545393	35	lineage4.1.2.1.1	MDR-TB	['outbreak_BuenosAires_ARG','Menardo_2018','input','tbprofiler','diff','standford','tree','Napier_2020']	tuberculosis: human-adapted	L4.1.2.1.1	Mycobacterium tuberculosis
SAMEA104447082	['ERR2229590','ERR2229591']	WGS		['ERX2282929','ERX2282930']	['Illumina MiSeq','NextSeq 500']	PAIRED	RANDOM	GENOMIC	ILLUMINA	ERS2065024		['SAMEA104447082','ERR2229591','ena-EXPERIMENT-STATENS SERUM INSTITUT-21-12-2017-12:46:39:845-803','ena-STUDY-STATENS SERUM INSTITUT-03-04-2017-09:47:03:433-394','DKC2-0683','ERR2229590','ERX2282929','PRJEB20214','ERP022352','ena-RUN-STATENS SERUM INSTITUT-21-12-2017-12:46:39:845-804','388615','ena-EXPERIMENT-STATENS SERUM INSTITUT-21-12-2017-12:46:39:845-804','ERX2282930','ena-RUN-STATENS SERUM INSTITUT-21-12-2017-12:46:39:845-803','ERS2065024','8234689']					DNK	Europe		sputum	Homo sapiens	3	human																					134	134811672	72896402	PRJEB20214			97.97	233170	6	lineage4.8	Sensitive	['tbprofiler','outbreak_1112-15_DNK','input']	tuberculosis: unclassified		Mycobacterium tuberculosis
SAMN36619469	SRR25340837	WGS	NIH / NIAID	SRX21080323	Illumina HiSeq 1500	PAIRED	RANDOM	GENOMIC	ILLUMINA	SRS18349873	SRP450367	['bp0','UDTB_014.filtered_2_bwa.1.fastq.gz','36619469','5383','SRP450367','996640','SRR25340837','PRJNA996640','SRS18349873','SAMN36619469','SRX21080323']	2018	2023-07-19T18:34:00.000Z		13.5401 N 74.8741 E	IND	Asia	Udupi	sputum	Homo sapiens	3	human																					573	573546320	239798373	PRJNA996640			99.52	1730808	58	lineage2.2.1	Sensitive	['diff','input','tree','tbprofiler']	tuberculosis: unclassified		Mycobacterium tuberculosis
SAMEA10030087	ERR7911403	WGS	FZB	ERX7478800	NextSeq 500	PAIRED		GENOMIC	ILLUMINA	ERS7708295	ERP132622	['SAMEA10030087','ERS7708295','F-01-67-0046','ena-STUDY-FZB-22-10-2021-10:26:06:450-343','24682055','ena-EXPERIMENT-FZB-05-01-2022-10:45:57:318-561','ERP132622','PRJEB48275','ERX7478800','794636','ena-RUN-FZB-05-01-2022-10:45:57:319-561','ERR7911403']		2022-07-13T08:03:00.000Z			GEO	Asia						S	S					R	S	S			R	R					S			450	450232788	185344023	PRJEB48275	Finci_2022							['input','Finci_2022']	tuberculosis: human-adapted	L2.2.1	Mycobacterium tuberculosis
SAMN27761658	SRR18910985	WGS	WADSWORTH CENTER	SRX14988957	Illumina MiSeq	PAIRED	RANDOM	GENOMIC	ILLUMINA	SRS12738228	SRP276100	['A152','SRR18910985','IDR1900036792-01-02_R1.fastq.gz','PRJNA650381','SRS12738228','SAMN27761658','IDR1900036792-01-02','SRX14988957','bp0','650381','SRP276100','27761658']	2019	2022-04-25T10:42:00.000Z		40.7481119 N 73.98438414 W	USA	North America	New York	sputum	Homo sapiens	3	human																					55	55832338	30142274	PRJNA650381								input	tuberculosis: unclassified		Mycobacterium tuberculosis
SAMN42898734	SRR30031090	WGS	UNIVERSITY OF OTAGO	SRX25506803	Illumina NovaSeq 6000	PAIRED	PCR	GENOMIC	ILLUMINA	SRS22161440	SRP522942	['1141631','S16','MMV4','bp0','SRR30031090','SRP522942','PRJNA1141631','SRS22161440','42898734','22_MMV_4_S16_R1_BAMsrt.bam','SAMN42898734','SRX25506803']	2024-07	2024-07-30T00:05:00.000Z			NZL	Oceania	Dunedin																									852	852676700	95005117	PRJNA1141631									tuberculosis: unclassified		Mycobacterium tuberculosis
SAMN30543128	SRR21277128	WGS	SCHOOL OF PUBLIC HEALTH, FUDAN UNIVERSITY	SRX17286369	Illumina HiSeq 2500	PAIRED	RANDOM	GENOMIC	ILLUMINA	SRS14851049	SRP394436	['SRP394436','LD21H1X_R1.fastq.gz','SAMN30543128','30543128','SRX17286369','bp0','SRR21277128','SRS14851049','LD21H1X','PRJNA874331','874331']	2021	2022-08-28T01:03:00.000Z			CHN	Asia	Eastern China		Homo sapiens	3	human																					3015	3015989424	896211715	PRJNA874331			99.03	1879806	62	lineage2.2.1	Sensitive	['diff','input','tree','tbprofiler']	tuberculosis: unclassified		Mycobacterium tuberculosis
SAMN07658511	SRR6046681	WGS	MODMEDMICOXFORD	SRX3193735	Illumina MiSeq	PAIRED	RANDOM	GENOMIC	ILLUMINA	SRS2519584	SRP117784	['7658511','SRR6046681','401515','MMMOSAM:cf0469c1-a0f6-422f-a1cf-5fdf4301048e','MMMOSRA:cf0469c1-a0f6-422f-a1cf-5fdf4301048e','SRX3193735','SRS2519584','PRJNA401515','SRP117784','SAMN07658511']	2016	2017-10-27T18:43:00.000Z			GBR	Europe	Oxford		Homo sapiens	3	human					S		S					S	S								523	523105255	351663568	PRJNA401515	CRyPTIC_WHO2021_PMC7612554		99.4	1057227	34	lineage4.1.2.1	Sensitive	['Napier_2020','Walker_2022','diff','tree','input','tbprofiler']	tuberculosis: human-adapted	L4.1.2.1	Mycobacterium tuberculosis
SAMN28450789	SRR19224248	WGS	WADSWORTH CENTER	SRX15288119	Illumina MiSeq	PAIRED	RANDOM	GENOMIC	ILLUMINA	SRS13018945	SRP374006	['SRS13018945','SRX15288119','28450789','IDR1600018716-01-01_R1.fastq.gz','IDR1600018716-01-01','SRR19224248','SAMN28450789','835805','PRJNA835805','SRP374006']	2016	2022-05-16T14:20:00.000Z			USA	North America	Kings County	sputum	Homo sapiens	3	human																					619	619107572	364891224	PRJNA835805			99.31	1526859	83	lineage2.2.1	Sensitive	['tbprofiler','tree','input','diff']	tuberculosis: unclassified		Mycobacterium tuberculosis
SAMN07660151	SRR6045130	WGS	MODMEDMICOXFORD	SRX3192226	Illumina MiSeq	PAIRED	RANDOM	GENOMIC	ILLUMINA	SRS2520951	SRP117784	['SAMN07660151','MMMOSAM:26a4a01b-1904-4df3-81fe-6dc9bb41cd81','401515','SRS2520951','SRP117784','SRX3192226','7660151','MMMOSRA:26a4a01b-1904-4df3-81fe-6dc9bb41cd81','SRR6045130','PRJNA401515']	2016	2017-10-27T16:23:00.000Z			GBR	Europe	Oxford		Homo sapiens	3	human																					396	396115326	226794467	PRJNA401515									NTM: avium complex		Mycobacterium intracellulare
SAMN38210025	SRR26795010	WGS	HMS	SRX22492382	Illumina HiSeq 4000	SINGLE	cDNA	GENOMIC	ILLUMINA	SRS19505496	SRP471323	['1039243','SRX22492382','Peru4131','SRP471323','SRS19505496','PRJNA1039243','SRR26795010','Peru4131_R1.fastq.gz','bp0','38210025','4131','SAMN38210025']	2012	2023-11-11T22:55:00.000Z			PER	South America		sputum	Homo sapiens	3	human																					438	438920000	224776616	PRJNA1039243								standford	tuberculosis: unclassified		Mycobacterium tuberculosis
SAMEA6990843	ERR4276889	WGS	FZB	ERX4231516	NextSeq 500	PAIRED		GENOMIC	ILLUMINA	ERS4758938	ERP122226	['ERP122226','SAMEA6990843','ERX4231516','ena-STUDY-FZB-09-06-2020-11:38:59:040-283','PRJEB38780','ERS4758938','656053','ERR4276889','19000362','ena-RUN-FZB-19-06-2020-08:24:38:340-40','15769194','ena-EXPERIMENT-FZB-19-06-2020-08:24:38:340-40']		2020-08-15T06:59:00.000Z																														1401	1401363134	612212231	PRJEB38780			99.59	1695606	57	lineage3	MDR-TB	['tbprofiler','diff','tree','input']	MTBC		Mycobacterium tuberculosis complex sp.
SAMEA9070032	ERR6362657	WGS	Swiss-TPH	ERX5627241	Illumina NovaSeq 6000	SINGLE	RANDOM	GENOMIC	ILLUMINA	ERS6798340	ERP129488	['PRJEB45389','ERX5627241','ERS6798340','737713','G47788_1','SAMEA9070032','ERR6362657','WGS RR-TB Khayelitsha','20453271','ERP129488']		2021-10-13T18:47:00.000Z			ZAF	Africa																										939	939040329	286285126	PRJEB45389								R-RR_HIVcoinf_ZAF	tuberculosis: unclassified		Mycobacterium tuberculosis
SAMEA115744936	ERR13276218	WGS	UNIVERSITY OF OXFORD, NUFFIELD DEPARTMENT OF MEDIC	ERX12646644	NextSeq 500	PAIRED	RANDOM PCR	GENOMIC	ILLUMINA	ERS20254820	ERP161058	['ERR13276218','PRJEB76547','5edca860a548','SAMEA115744936','webin-reads-5edca860a548','1124794','ERP161058','ERX12646644','ERS20254820','41870725','b28b5ff0-515d-42d2-bc0f-19e45ec26bb9']	2020	2024-08-24T01:27:00.000Z			DEU	Europe																										1089	1089046823	473977677	PRJEB76547								CRyPTIC_2024	tuberculosis: unclassified		Mycobacterium tuberculosis
SAMEA115475631	['ERR12866205','ERR12866204']	WGS		['ERX12239025','ERX12239026']	Illumina NovaSeq 6000	SINGLE		GENOMIC	ILLUMINA	ERS18731991		['ena-EXPERIMENT-TAB-10-04-2024-10:42:12:152-1529','794708','ena-RUN-TAB-10-04-2024-10:42:12:153-1530','ERR12866205','ERX12239026','9bc3fa2b-c877-4dc7-b821-d8f2b9e08e1b','ERP134075','SAMEA115475631','G67693','ena-EXPERIMENT-TAB-10-04-2024-10:42:12:153-1531','ena-RUN-TAB-10-04-2024-10:42:12:154-1532','PRJEB49562','ERR12866204','42715159','ERS18731991','ERX12239025']					TZA	Africa			Homo sapiens	3	human																					624	625426252	187306540	PRJEB49562									tuberculosis: unclassified		Mycobacterium tuberculosis
SAMEA7549594	ERR4816233	WGS	PUBLIC HEALTH ENGLAND	ERX4686075	Illumina MiSeq	PAIRED	RANDOM	GENOMIC	ILLUMINA	ERS5306245	ERP124941	['ERS5306245','773303','22468990','SAMEA7549594','ERX4686075','PRJEB41201','project.PHE-TB','experiment.19053','ERP124941','run.19053','ERR4816233','sample.19053']		2021-11-10T15:09:00.000Z			GBR	Europe										S		S					S	R								383	383608848	244982241	PRJEB41201	Walker_2022		99.57	1498905	51	lineage4.1.2.1	RR-TB	['CRyPTIC_PHE','tree','input','tbprofiler','diff','Walker_2022']	tuberculosis: unclassified		Mycobacterium tuberculosis
SAMEA2710862	ERR718367	WGS	SC	ERX662289	Illumina HiSeq 2000	PAIRED	RANDOM	GENOMIC	ILLUMINA	ERS531819	ERP006738	['ERR718367','3310259','10834-sc-2107455','ERP006738','ERX662289','SAMEA2710862','SC_EXP_14448_6#83','272028','PRJEB7056','ERS531819','SC_RUN_14448_6#83','The_interaction_between_the_host_and_pathogen_genetics_in_susceptibility_to_pulmonary_tuberculosis-sc-3274']	2004	2016-01-15T13:47:00.000Z			THA	Asia																										516	516524200	251408555	PRJEB7056			99.57	1619043	37	lineage1.2.1.2.1	Sensitive	['Napier_2020','tree','tbprofiler','diff','Menardo_2021','input']	tuberculosis: human-adapted	L2.2.1	Mycobacterium tuberculosis
SAMN06579134	SRR5341288	WGS	INSTITUTE OF BIOINFORMATICS	SRX2637981	Illumina HiSeq 2500	PAIRED	RANDOM	GENOMIC	ILLUMINA	SRS2046003	SRP101836	['6579134','SRS2046003','JAL_IOB_184','JAL_IOB_184_R2.fastq.gz','SRR5341288','SAMN06579134','LIB26236','PRJNA379070','bp0','SRX2637981','SRP101836','379070']	2014	2017-03-14T16:23:00.000Z		26.8467 N 80.9462 E	IND	Asia	Uttar Pradesh	sputum	Homo sapiens	3	human																					514	514733800	217533091	PRJNA379070			70.73	1044605	23	lineage3	Pre-XDR-TB	['tree','tbprofiler','Menardo_2021','diff','input']	tuberculosis: human-adapted	L3	Mycobacterium tuberculosis
SAMN13169596	SRR10380169	WGS	NIH / NIAID	SRX7080765	Illumina MiSeq	PAIRED	RANDOM	GENOMIC	ILLUMINA	SRS5596531	SRP227831	['SRR10380169','TB-CPath-Valeriu-IS-1009-DNA0563_S101_R1_001.fastq.gz','PRJNA586859','SRP227831','SRX7080765','13169596','bp0','SRS5596531','586859','7213','SAMN13169596']	2017	2019-10-31T13:30:00.000Z		47.0105 N 28.8638 E	MDA	Europe	Chisinau	sputum	Homo sapiens	3	human																					338	338886582	134505213	PRJNA586859								['Menardo_2021','input']	tuberculosis: human-adapted	L4	Mycobacterium tuberculosis
SAMEA112804725	ERR11080895	WGS	FZB	ERX10528264	Illumina MiSeq	PAIRED		GENOMIC	ILLUMINA	ERS14812271	ERP010814	['SAMEA112804725','ena-EXPERIMENT-TAB-22-03-2023-09:21:25:270-111888','ena-RUN-TAB-22-03-2023-09:21:25:270-111889','287903','33892822','ERP010814','ERS14812271','ERX10528264','PRJEB9680','ERR11080895','ena-STUDY-FZB-22-06-2015-17:16:39:392-292','3125-13']		2023-07-22T01:18:00.000Z																														456	456762693	275447253	PRJEB9680			99.61	1075190	70	lineage2.2.1	MDR-TB	['input','tree','diff','tbprofiler']	tuberculosis: unclassified		Mycobacterium tuberculosis
SAMN15701352	SRR12367786	WGS	DIVISION OF GENOMIC MEDICINE AND INNOVATION SUPPORT	SRX8867129	NextSeq 500	SINGLE	RANDOM PCR	GENOMIC	ILLUMINA	SRS7128097	SRP275544	['SRS7128097','MTBDR180397','SRR12367786','MTBDR180397_S110_good_1.fastq.gz','SAMN15701352','650263','SRP275544','SRX8867129','bp0','15701352','PRJNA650263']	2019	2020-08-03T05:41:00.000Z		15.87 N 100.99 E	THA	Asia		sputum	Homo sapiens	3	human																					85	85544346	38091031	PRJNA650263									tuberculosis: unclassified		Mycobacterium tuberculosis
SAMEA7541817	ERR4809279	WGS	CTB/NICD	ERX4678819	Illumina HiSeq 4000	PAIRED	RANDOM	GENOMIC	ILLUMINA	ERS5298269	ERP124931	['773296','PRJEB41191','ERR4809279','ERS5298269','SAMEA7541817','sample.9974','run.9974','ERX4678819','22463273','experiment.9974','project.Gates_clinical_isolates','ERP124931']		2021-11-11T01:33:00.000Z			ZAF	Africa						S				S	S	S	S	S				S		S	S	S	S	S	S	444	444813900	195846717	PRJEB41191	['CRyPTIC_reuse_table','Walker_2022']		99.66	1674065	57	lineage4.3.2.1	Sensitive	['input','Walker_2022','CRyPTIC_CTB-NICD','tree','diff','CRyPTIC_reuse_table','tbprofiler']	tuberculosis: unclassified		Mycobacterium tuberculosis
SAMEA114248429	ERR11820347	WGS	SWISS TPH	ERX11218535	Illumina HiSeq 2000	SINGLE		GENOMIC	ILLUMINA	ERS16235636	ERP150096	['PRJEB64921','ERS16235636','ERX11218535','ena-RUN-TAB-11-08-2023-06:34:03:126-11946','ena-EXPERIMENT-TAB-11-08-2023-06:34:03:125-11945','36967937','G00332','1cfd3096-8126-473f-82f5-949531c9cc56','ERP150096','ERR11820347','SAMEA114248429','1007024']	2007	2023-08-28T17:41:00.000Z			UGA	Africa		sputum	Homo sapiens	3	human																					933	933492474	275617623	PRJEB64921									tuberculosis: unclassified		Mycobacterium tuberculosis
SAMEA114090101	ERR11774881	WGS	UCL CENTRE FOR CLINICAL MICROBIOLOGY	ERX11173546	NextSeq 550	PAIRED	RANDOM	GENOMIC	ILLUMINA	ERS16073944	ERP149436	['ERR11774881','ERP149436','41283331','1109088','SAMEA114090101','4da99455-d94f-43bb-96cc-eb7e1d7e89c2','PRJEB64299','TBA_726','ERX11173546','webin-reads-TBA_726','ERS16073944']	2020	2024-07-25T17:27:00.000Z		UCL CCM	ZAF	Africa			Homo sapiens	3	human																					836	836514028	370990319	PRJEB64299									tuberculosis: unclassified		Mycobacterium tuberculosis
SAMN35981913	SRR25206955	WGS	CHINESE CENTER FOR DISEASE CONTROL AND PREVENTION	SRX20953731	Illumina HiSeq 2500	PAIRED	RANDOM	GENOMIC	ILLUMINA	SRS18230708	SRP448193	['SRX20953731','MDRTB301.bam','SAMN35981913','SRP448193','bp0','SRR25206955','987438','PRJNA987438','35981913','SRS18230708','TBMDR301']		2023-07-09T00:42:00.000Z						sputum	Homo sapiens	3	human																					1319	1319153250	250257291	PRJNA987438			99.39	1822534	63	lineage2.2.1	Pre-XDR-TB	['tree','input','diff','tbprofiler']	tuberculosis: unclassified		Mycobacterium tuberculosis
SAMN08912875	SRR6981929	WGS	SAN RAFFAELE	SRX3922502	Illumina MiSeq	PAIRED	RANDOM	GENOMIC	ILLUMINA	SRS3157119	SRP128089	['bp0','SRP128089','TRL0037925_S24.gatk.bam','8912875','SRR6981929','TRL0037925','SRX3922502','PRJNA428596','428596','SAMN08912875','TRL0037925_WGS','SRS3157119']		2018-04-11T05:48:00.000Z							Homo sapiens	3	human																					212	212710595	122265523	PRJNA428596			99.64	633586	31	lineage4.8	Sensitive	['tbprofiler','tree','input','diff']	tuberculosis: unclassified		Mycobacterium tuberculosis
SAMN30948759	SRR21689923	WGS	RIVM	SRX17687610	Illumina HiSeq 2500	PAIRED	RANDOM	GENOMIC	ILLUMINA	SRS15218998	SRP399356	['PRJNA882748','SRP399356','30948759','RIVM0033','RIVM0033.bam','SRR21689923','SRX17687610','bp0','882748','SRS15218998','SAMN30948759']	2017	2022-09-23T18:04:00.000Z			NLD	Europe		sputum	Homo sapiens	3	human																					438	438599562	125335756	PRJNA882748								input	tuberculosis: unclassified		Mycobacterium tuberculosis
SAMEA5164991	ERR4022384	WGS	WELLCOME SANGER INSTITUTE	ERX4023772	HiSeq X Ten	PAIRED	RANDOM	GENOMIC	ILLUMINA	ERS2972712	ERP024108	['Mycobacteria_in_non_CF_bronchiectasis_patients-sc-4853','ERP024108','SC_EXP_28632_6#224','14628514','ERR4022384','ERS2972712','512657','cc96444c-db6e-11e8-a41f-3c4a9275d6c8','SC_RUN_28632_6#224','ERX4023772','PRJEB21813','SAMEA5164991']		2020-04-18T23:53:00.000Z																														349	349690632	150457237	PRJEB21813									NTM: avium complex		Mycobacterium avium
SAMEA115746425	ERR13285222	WGS	UNIVERSITY OF OXFORD, NUFFIELD DEPARTMENT OF MEDIC	ERX12655648	Illumina HiSeq 2500	PAIRED	RANDOM PCR	GENOMIC	ILLUMINA	ERS20256309	ERP161058	['ERP161058','PRJEB76547','ERX12655648','webin-reads-22ba8c67e579','b28b5ff0-515d-42d2-bc0f-19e45ec26bb9','ERR13285222','SAMEA115746425','22ba8c67e579','ERS20256309','41889959','1124794']	2020	2024-08-20T11:43:00.000Z			CHE	Europe																										194	194891774	90718432	PRJEB76547								CRyPTIC_2024	tuberculosis: unclassified		Mycobacterium tuberculosis
SAMN32818997	SRR23174307	WGS	AGRIFOOD AND BIOSCIENCES INSTITUTE	SRX19124979	Illumina HiSeq X	PAIRED	PCR	GENOMIC	ILLUMINA	SRS16524253	SRP418517	['32818997','SRP418517','SRX19124979','SRS16524253','SAMN32818997','925930','TVR274','bp0','BTB_TVR_274_Bov_2015_6.263_NI_1.fastq.gz','PRJNA925930','SRR23174307','BTB_TVR_274']	2015	2023-01-20T19:01:00.000Z			GBR	Europe			Bos taurus	2	bovine																					270	270944475	123368979	PRJNA925930			99.33	1591275	53	La1.8.1	Other	['tbprofiler','input','diff','tree']	tuberculosis: animal-adapted	La1	Mycobacterium bovis
SAMN08629570	SRR6797624	WGS	SAN RAFFAELE	SRX3756669	Illumina HiSeq 2500	PAIRED	RANDOM	GENOMIC	ILLUMINA	SRS3012360	SRP128089	['bp0','SRS3012360','140987','SRP128089','PRJNA428596','428596','SRR6797624','140987_WGS','SAMN08629570','8629570','SRX3756669','140987_210916_BGD_210916_100.gatk.bam']		2018-03-02T06:30:00.000Z			BGD	Asia			Homo sapiens	3	human					S		S						S	S				R			310	310236700	129403408	PRJNA428596	CRyPTIC_WHO2021_PMC7612554		99.34	2393871	54	lineage1.1.3.1	Other	['Walker_2022','tree','Menardo_2021','diff','input','tbprofiler']	tuberculosis: human-adapted	L1.1.3	Mycobacterium tuberculosis
SAMN21856421	SRR16088564	WGS	NIH / NIAID	SRX12374751	NextSeq 500	PAIRED	RANDOM	GENOMIC	ILLUMINA	SRS10345660	SRP338907	['UKR-150_lib35295_nextseq_nx0095_151bp.filtered_2nd.1.fastq.gz','21856421','SRX12374751','bp0','766649','PRJNA766649','SAMN21856421','SRP338907','SRS10345660','10803','SRR16088564']	2019	2021-10-16T12:41:00.000Z		49.9935 N 36.2304 E	UKR	Europe	Kharkiv	sputum	Homo sapiens	3	human																					373	373549496	162955586	PRJNA766649								input	tuberculosis: unclassified		Mycobacterium tuberculosis
SAMN06579132	SRR5341290	WGS	INSTITUTE OF BIOINFORMATICS	SRX2637983	Illumina HiSeq 2500	PAIRED	RANDOM	GENOMIC	ILLUMINA	SRS2046005	SRP101836	['SRP101836','bp0','JAL_IOB_182_R2.fastq.gz','SRS2046005','PRJNA379070','LIB26234','379070','JAL_IOB_182','SRR5341290','SRX2637983','6579132','SAMN06579132']	2014	2017-03-14T16:23:00.000Z		26.8467 N 80.9462 E	IND	Asia	Uttar Pradesh	sputum	Homo sapiens	3	human																					291	291464588	124530653	PRJNA379070			96.21	2203478	50	lineage3	Sensitive	['tree','input','diff','tbprofiler','Menardo_2021']	tuberculosis: human-adapted	L3	Mycobacterium tuberculosis
G2867													2018				ESP	Europe	province of Valencia					S					S																				No	99.84	2129141	109	lineage4.3.4.2	Sensitive	['tree','TGU','input','tbprofiler','diff']	tuberculosis: unclassified		Mycobacterium tuberculosis
SAMN41389868	SRR29017376	WGS	FIND, THE FOUNDATION FOR INNOVATIVE NEW DIAGNOSTICS	SRX24543750	Illumina HiSeq 2000	PAIRED	RANDOM	GENOMIC	ILLUMINA	SRS21288274	SRP507535	['1019C8_F881900B11AE_2008-00210','SRP507535','SRR29017376','SRX24543750','SAMN41389868','41389868','SRS21288274','1019C8_F881900B11AE','PRJNA1109295','TB-IS-1044-2008-00210_S101_R1_001.fastq.gz','1109295']	2007	2024-05-14T09:39:00.000Z			BGD	Asia			Homo sapiens	3	human																					731	731191226	322213048	PRJNA1109295			99.79	1628091	55	lineage4.8	MDR-TB	['input','WHO_mutations_2023','tree','tbprofiler','diff']	tuberculosis: unclassified		Mycobacterium tuberculosis
SAMEA112910506	ERR11252461	WGS	IBV_CSIC	ERX10660663	NextSeq 2000	PAIRED	RANDOM	GENOMIC	ILLUMINA	ERS14911110	ERP146514	['ERS14911110','ERR11252461','1097147','1697053_3','Xpatial_WGS_Mozambique_2018','SAMEA112910506','ERX10660663','PRJEB61426','40862450','ERP146514']		2024-08-04T17:22:00.000Z																														487	487581438	232093841	PRJEB61426									tuberculosis: unclassified		Mycobacterium tuberculosis
SAMN15703175	SRR12395122	WGS	WADSWORTH CENTER	SRX8893775	MinION	SINGLE	RANDOM	GENOMIC	OXFORD_NANOPORE	SRS7152797	SRP276100	['650381','IDR1900050923-01-01.fastq.gz','SRX8893775','SRP276100','SRS7152797','SRR12395122','SAMN15703175','15703175','PRJNA650381','A62','bp0','IDR1900050923-01-01']	2019	2020-08-05T13:31:00.000Z		40.7481119 N 73.98438414 W	USA	North America	New York	As reported: ZBRW	Homo sapiens	3	human																					727	727107833	662976330	PRJNA650381									tuberculosis: unclassified		Mycobacterium tuberculosis
SAMN09099905	SRR7069877	OTHER	MODMEDMICOXFORD	SRX4000676	Illumina MiSeq	PAIRED		OTHER	ILLUMINA	SRS3283086	SRP076676	['SRS3283086','SRR7069877','SRX4000676','9099905','MMMOSAM:c9eb2cf8-dc23-4771-b6f2-c5600edbf836','302362','SRP076676','SAMN09099905','PRJNA302362','MMMOSRA:c9eb2cf8-dc23-4771-b6f2-c5600edbf836']	2014	2018-04-26T14:24:00.000Z			GBR	Europe			Homo sapiens	3	human																					253	253460947	156071249	PRJNA302362									tuberculosis: unclassified		Mycobacterium tuberculosis
SAMEA115746222	ERR13285004	WGS	UNIVERSITY OF OXFORD, NUFFIELD DEPARTMENT OF MEDIC	ERX12655430	NextSeq 500	PAIRED	RANDOM PCR	GENOMIC	ILLUMINA	ERS20256106	ERP161058	['1124794','b28b5ff0-515d-42d2-bc0f-19e45ec26bb9','SAMEA115746222','41889766','f299cc30227d','ERR13285004','ERX12655430','ERS20256106','webin-reads-f299cc30227d','ERP161058','PRJEB76547']	2020	2024-08-10T05:43:00.000Z			DEU	Europe																										1121	1121085512	479616935	PRJEB76547								CRyPTIC_2024	tuberculosis: unclassified		Mycobacterium tuberculosis
SAMN32746376	['SRR23086709','SRR23086720']	WGS		['SRX19039201','SRX19039212']	['NextSeq 500','MinION']	['SINGLE','PAIRED']	RANDOM	GENOMIC	['ILLUMINA','OXFORD_NANOPORE']	SRS16456466		['SRR23086720','PRJNA903660','SRR23086709','SRX19039212','IT1708_ILL','IT1708_ILL-Q4-RP1-PH0_150bp_R1.fastq.gz','SRP417605','IT1708','zymo5-BC02_ONT-Q4-RP1-PH0_ONT.fastq.gz','SRX19039201','SAMN32746376','903660','SRS16456466','32746376','IT1708_ONT']					ITA	Europe	Lombardy		Homo sapiens	3	human																					1410	1410856321	1074263985	PRJNA903660			99.23	1581685	52	lineage4.8	Pre-XDR-TB	['diff','tree','input','tbprofiler']	tuberculosis: unclassified		Mycobacterium tuberculosis
SAMEA1101326	ERR2510172	WGS	UNIVERSIDAD PERUANA CAYETANO HEREDIA	ERX2529587	Illumina HiSeq 2000	PAIRED	RANDOM	GENOMIC	ILLUMINA	ERS2394488	ERP107940	['project.First_10k_genomes_study_set_2','PRJEB25971','sample.3182','ERR2510172','run.3182','10120800','ERS2394488','ERP107940','493032','SAMEA1101326','ERX2529587','experiment.3182']		2021-10-23T14:05:00.000Z			PER	South America												S						R								528	528245864	350259790	PRJEB25971	Walker_2022		99.45	1653520	37	lineage4.3.3	MDR-TB	['diff','input','Napier_2020','tbprofiler','tree','CRyPTIC_UPCH','Walker_2022']	tuberculosis: human-adapted	L4.3.3	Mycobacterium tuberculosis
SAMEA7546972	ERR4813466	WGS	UNIVERSIDAD PERUANA CAYETANO HEREDIA	ERX4683456	Illumina NovaSeq 6000	PAIRED	RANDOM	GENOMIC	ILLUMINA	ERS5303626	ERP124939	['PRJEB41199','ERS5303626','sample.30856','773301','ERR4813466','SAMEA7546972','experiment.30856','22466365','project.Peru_Wellcome','run.30856','ERP124939','ERX4683456']	2017	2021-11-10T09:59:00.000Z			PER	South America						S				S	R	R	S	S				R		S	S	S	S	S	R	423	423535974	135055384	PRJEB41199	['Walker_2022','CRyPTIC_reuse_table']		99.6	1825107	62	lineage4.1.2.1	MDR-TB	['input','Walker_2022','standford','tbprofiler','CRyPTIC_reuse_table','diff','CRyPTIC_UPCH','tree']	tuberculosis: unclassified		Mycobacterium tuberculosis
SAMEA7560314	ERR4827878	WGS	IML GAUTING	ERX4697862	NextSeq 500	PAIRED	RANDOM	GENOMIC	ILLUMINA	ERS5316951	ERP124980	['sample.2452','ERP124980','ERS5316951','773307','experiment.2452','ERR4827878','SAMEA7560314','run.2452','22475879','ERX4697862','PRJEB41239','project.Central_Asia']		2021-11-12T02:50:00.000Z																														531	531822286	204256902	PRJEB41239			99.68	1561619	35	lineage4.2.1.1	HR-TB	['diff','CRyPTIC_Gauting_CentralAsia','input','tbprofiler']	tuberculosis: unclassified		Mycobacterium tuberculosis
SAMD00029540	DRR034495	WGS	NCGM	DRX031128	Illumina MiSeq	PAIRED	RANDOM	GENOMIC	ILLUMINA	DRS043708	DRP003615	['DRR034495','SAMD00029540','6846229','PRJDB3875','DRS043708','384863','DRP003615','DRX031128']	2008	2017-04-28T17:34:00.000Z		36.6 N 139.9 E	JPN	Asia	Tochigi	sputum	Homo sapiens	3	human																					317	317612220	199822928	PRJDB3875			98.94	839326	37	lineage2.2.1	Sensitive	['tbprofiler','diff','tree','input']	tuberculosis: unclassified		Mycobacterium tuberculosis
SAMEA9070128	ERR5987355	WGS	Swiss-TPH	ERX5627337	Illumina HiSeq 2500	PAIRED	RANDOM	GENOMIC	ILLUMINA	ERS6798436	ERP129488	['ERR5987355','ERS6798436','PRJEB45389','ERP129488','19794981','ERX5627337','G36298_1','WGS RR-TB Khayelitsha','737713','SAMEA9070128']		2021-06-29T01:00:00.000Z			ZAF	Africa						S					S												S			558	558190438	284197166	PRJEB45389	CRyPTIC_WHO2021_PMC7612554		99.49	1678892	38	lineage2.2.1	MDR-TB	['diff','input','Walker_2022','tbprofiler','tree','R-RR_HIVcoinf_ZAF']	tuberculosis: unclassified		Mycobacterium tuberculosis
SAMEA5189722	ERR4188133	WGS	WELLCOME SANGER INSTITUTE	ERX4149902	HiSeq X Ten	PAIRED	RANDOM	GENOMIC	ILLUMINA	ERS2997216	ERP021867	['SC_EXP_29589_2#286','SC_RUN_29589_2#286','ERP021867','15093222','Exploring_the_richness_of_Mycobacterium_bovis_strain_diversity-sc-4667','SAMEA5189722','ERS2997216','480613','ERR4188133','1be1f768-ff90-11e8-9f73-3c4a9275d6c8','ERX4149902','PRJEB19799']		2020-06-04T07:50:00.000Z			GBR	Europe																										331	331466140	85142689	PRJEB19799			99.45	1807324	61	La1.8.2	Other	['tbprofiler','bovis_GBR','diff','input','tree']	tuberculosis: animal-adapted	La1	Mycobacterium bovis
SAMN05918732	SRR28394283	WGS	FIND, THE FOUNDATION FOR INNOVATIVE NEW DIAGNOSTICS	SRX23999069	Illumina HiSeq 2500	PAIRED	RANDOM	GENOMIC	ILLUMINA	SRS20795639	SRP496567	['WGS-Peru4633','343736','PRJNA343736','Peru4633_R1.fastq.gz','SRR28394283','SRX23999069','SAMN05918732','SRP496567','5918732','03-R0231','SRS20795639']	2012	2024-03-20T07:59:00.000Z		12 S 77 W	PER	South America	Lima	As reported: patient	Homo sapiens	3	human																					124	124831250	55494974	PRJNA343736			99.46	932905	26	lineage4.3.3	MDR-TB	['input','tbprofiler','diff','standford','tree']	tuberculosis: unclassified		Mycobacterium tuberculosis
SAMN38670626	SRR27107264	WGS	MASCIR FOUNDATION - MOHAMMED VI POLYTECHNIC UNIVERSITY (UM6P)	SRX22796342	NextSeq 500	PAIRED	RANDOM	GENOMIC	ILLUMINA	SRS19780338	SRP476097	['SAMN38670626','38670626','MHB-42','1048908','SRX22796342','SRR27107264','lib22480','SRP476097','PRJNA1048908','SRS19780338','MHB-42_lib22480_nextseq_nx0034_151bp_R1.fastq.gz']	2013	2023-12-06T07:36:00.000Z		33.57 N 7.62 W	MAR	Africa		sputum	Homo sapiens	3	human																					559	559031460	250638297	PRJNA1048908			99.55	1608535	50	lineage4.4.1.1	Sensitive	['tbprofiler','input','diff','tree']	tuberculosis: unclassified		Mycobacterium tuberculosis
SAMN30949671	SRR21689633	WGS	RIVM	SRX17687236	Illumina HiSeq 2500	PAIRED	RANDOM	GENOMIC	ILLUMINA	SRS15218624	SRP399356	['882748','SRS15218624','SAMN30949671','30949671','RIVM0987','SRR21689633','PRJNA882748','bp0','SRP399356','SRX17687236','RIVM0987.bam']	2018	2022-09-23T18:04:00.000Z			NLD	Europe		sputum	Homo sapiens	3	human																					622	622861028	190215066	PRJNA882748								input	tuberculosis: unclassified		Mycobacterium tuberculosis
SAMEA7552305	ERR4818940	WGS	PUBLIC HEALTH ENGLAND	ERX4688782	Illumina MiSeq	PAIRED	RANDOM	GENOMIC	ILLUMINA	ERS5308952	ERP124941	['run.21760','project.PHE-TB','experiment.21760','ERP124941','22471697','sample.21760','ERS5308952','773303','ERX4688782','SAMEA7552305','PRJEB41201','ERR4818940']		2021-11-10T20:22:00.000Z			GBR	Europe										S		S					R	S								388	388308679	247627052	PRJEB41201	Walker_2022							['CRyPTIC_PHE','input','Walker_2022']	tuberculosis: unclassified		Mycobacterium tuberculosis
SAMEA110420245	ERR9992888	WGS	CTB/NICD - SOUTH AFRICA, SOUTH AFRICA	ERX9533294	Illumina NovaSeq 6000	PAIRED	RANDOM	GENOMIC	ILLUMINA	ERS12518320		['sample.868.33e1911a','experiment.868.12cb3ca1','SAMEA110420245','run.868.1.4590ea387653732c133dd17f461acc95','ERR9992888','ERX9533294','30016713','ERS12518320']		2022-08-10T14:22:00.000Z																														783	783506082	248310686										tuberculosis: unclassified		Mycobacterium tuberculosis
SAMN08629397	SRR6797777	WGS	SAN RAFFAELE	SRX3756516	Illumina HiSeq 2500	PAIRED	RANDOM	GENOMIC	ILLUMINA	SRS3012209	SRP128089	['8629397','SRS3012209','SAMN08629397','bp0','SRR6797777','140137_WGS','428596','SRP128089','140137','140137_210916_BGD_210916_100.gatk.bam','SRX3756516','PRJNA428596']		2018-03-02T06:35:00.000Z			BGD	Asia			Homo sapiens	3	human					S		S		S				S	S				S			231	231567144	107923543	PRJNA428596	CRyPTIC_WHO2021_PMC7612554		99.47	1658813	35	lineage4.1.1.3	Sensitive	['tree','diff','tbprofiler','input','Walker_2022']	tuberculosis: unclassified		Mycobacterium tuberculosis
SAMEA112805500	ERR11081766	WGS	FZB	ERX10529135	NextSeq 500	PAIRED		GENOMIC	ILLUMINA	ERS14813046	ERP010814	['33893597','5679-04','ERS14813046','287903','ena-EXPERIMENT-TAB-22-03-2023-09:39:46:179-141848','ERX10529135','ena-STUDY-FZB-22-06-2015-17:16:39:392-292','SAMEA112805500','PRJEB9680','ERP010814','ena-RUN-TAB-22-03-2023-09:39:46:179-141849','ERR11081766']		2023-07-21T04:09:00.000Z																														854	854404132	353528507	PRJEB9680			99.71	1727485	58	lineage4.3.3	MDR-TB	['tbprofiler','input','tree','diff']	tuberculosis: unclassified		Mycobacterium tuberculosis
SAMN37547219	SRR26183869	AMPLICON	ROCKEFELLER UNIVERSITY	SRX21895880	Illumina NovaSeq 6000	SINGLE	PCR	GENOMIC	ILLUMINA	SRS18983156	SRP463259	['1021243','SRR26183869','SRX21895880','RLC0012_RR_deltaBioA_P3_Minus_rep3','SRS18983156','bp0','RR_deltaBioA_P3_Minus_rep3','PRJNA1021243','SRP463259','SAMN37547219','RR_deltaBioA_P3_Minus_rep3_S6_L001_R1_001.fastq.gz','37547219']		2023-09-26T18:22:00.000Z																														4397	4397532170	1390579604	PRJNA1021243									tuberculosis: human-adapted	L4	Mycobacterium tuberculosis	H37Rv
SAMEA115475051	ERR12861534	WGS	FZB	ERX12234345	NextSeq 2000	PAIRED		GENOMIC	ILLUMINA	ERS18730381	ERP155761	['SAMEA115475051','ena-EXPERIMENT-TAB-09-04-2024-07:38:17:263-277252','1099072','42730996','ena-RUN-TAB-09-04-2024-07:38:17:264-277253','ERR12861534','58e09715-988e-44b5-93dc-ec559775a03f','ERX12234345','ERS18730381','ERP155761','22003263','PRJEB70863']	2017	2024-08-03T19:21:00.000Z			DEU	Europe																										494	494589977	184350666	PRJEB70863									NTM: avium complex		Mycobacterium intracellulare
SAMN31031202	SRR21733017	WGS	MDUPHL	SRX17728567	NextSeq 500	PAIRED	RANDOM	GENOMIC	ILLUMINA	SRS15258025	SRP399923	['SRX17728567','31031202','AUSMDU00040265_S185_R1_001.fastq.gz','SRS15258025','SAMN31031202','SRP399923','SRR21733017','AUSMDU00040265','857537','PRJNA857537']	2019	2022-09-28T00:55:00.000Z			AUS	Oceania	Victoria		Homo sapiens	3	human																					889	889226715	367587463	PRJNA857537			99.27	1717421	60	lineage1.1.1.1	Sensitive	['diff','tree','input','tbprofiler']	tuberculosis: unclassified		Mycobacterium tuberculosis
SAMN14518413	SRR11462886	WGS	USDA-NVSL-DBPL	SRX8040227	Illumina MiSeq	PAIRED	RANDOM	GENOMIC	ILLUMINA	SRS6412057	SRP254855	['SRP254855','14518413','17-9642_R1.fastq.gz','bp0','SRX8040227','PRJNA622511','17-9642','SRS6412057','622511','SAMN14518413','SRR11462886']		2020-04-02T03:23:00.000Z			DOM	North America			Bos taurus	2	domestic cattle																					405	405927820	284695387	PRJNA622511			99.49	710872	37	La1.8.1	Other	['input','tree','tbprofiler','diff']	tuberculosis: animal-adapted	La1	Mycobacterium bovis
SAMEA14269183	ERR9901015	WGS	UMR1137	ERX9443850	Illumina MiSeq	PAIRED	RANDOM	GENOMIC	ILLUMINA	ERS11871828	ERP137101	['ERR9901015','ERP137101','PRJEB52390','616','906841','ERX9443850','webin-reads-616','a7ce26b1-625b-47b7-a10e-d0c77996da39','SAMEA14269183','31957526','ERS11871828']	2020	2022-12-15T20:56:00.000Z			FRA	Europe		As reported: Other EP	Homo sapiens	3	human																					343	343143224	180738553	PRJEB52390			99.35	1557013	63	lineage4.1.2.1	Sensitive	['tree','diff','tbprofiler','input']	tuberculosis: unclassified		Mycobacterium tuberculosis
SAMEA7423479	ERR4872134	WGS	FZB	ERX4741347	NextSeq 500	PAIRED		GENOMIC	ILLUMINA	ERS5181827	ERP124444	['ERP124444','13-5186','ena-STUDY-FZB-13-10-2020-10:22:46:424-256','ERR4872134','ERX4741347','SAMEA7423479','ena-EXPERIMENT-FZB-25-11-2020-10:16:50:901-83','685092','17071746','PRJEB40777','ERS5181827','ena-RUN-FZB-25-11-2020-10:16:50:901-83']		2020-12-19T12:22:00.000Z			CMR	Africa																										725	725227766	342613329	PRJEB40777			99.61	1433158	48	lineage4.6.4	MDR-TB	['tree','input','R-MDR_CMR','diff','tbprofiler']	MTBC		Mycobacterium tuberculosis complex sp.
SAMEA1556688	ERR182041	WGS	SC	ERX158151	Illumina HiSeq 2000	PAIRED	RANDOM	GENOMIC	ILLUMINA	ERS142176	ERP001072	['PRJEB2794','SC_EXP_8233_8#80','204548','ERP001072','ERX158151','ERR182041','Karonga_Prevention_Study__KPS____whole_genome_sequ','ERS142176','7002125-sc-2012-05-29T15:11:29Z-1429091','Karonga_Prevention_Study__KPS____whole_genome_sequencing_in_a_whole_population-sc-2011-12-13T10:33:26Z-2066','SAMEA1556688','SC_RUN_8233_8#80','1779029']	2005	2012-10-23T12:25:00.000Z			MWI	Africa	Karonga	sputum	Homo sapiens	3	human							S						S								354	354539800	176128538	PRJEB2794	Coll_2018		99.62	1796929	41	lineage4.6.1.1	Sensitive	['diff','input','Stucki_2016','Menardo_2021','Menardo_2018','Coll_2018','Napier_2020','Karonga_Prevention_Study','tbprofiler']	tuberculosis: human-adapted	L4.6.1.1	Mycobacterium tuberculosis
SAMN15773084	SRR12420824	WGS	FUDAN UNIVERSITY	SRX8916455	Illumina HiSeq 2500	PAIRED	RANDOM PCR	GENOMIC	ILLUMINA	SRS7173027	SRP276868	['SAMN15773084','p571','SRS7173027','SRR12420824','XZ10234_R1.fastq.gz','PRJNA656167','bp0','656167','15773084','XZ10234','SRP276868','SRX8916455']	2010	2020-08-10T10:37:00.000Z			CHN	Asia	Tibet	sputum	Homo sapiens	3	human																					780	780750900	281418281	PRJNA656167								input	tuberculosis: unclassified		Mycobacterium tuberculosis
SAMEA115475298	ERR12861781	WGS	FZB	ERX12234592	NextSeq 2000	PAIRED		GENOMIC	ILLUMINA	ERS18730631	ERP155761	['ERX12234592','ERS18730631','22008773','1099072','ena-EXPERIMENT-TAB-09-04-2024-07:38:17:528-277746','ERP155761','58e09715-988e-44b5-93dc-ec559775a03f','SAMEA115475298','PRJEB70863','ena-RUN-TAB-09-04-2024-07:38:17:528-277747','ERR12861781','42729420']	2020	2024-08-14T22:03:00.000Z			CHE	Europe																										618	618746410	215113897	PRJEB70863									NTM: avium complex		Mycobacterium intracellulare subsp. chimaera
SAMN29944058	SRR20632789	WGS	NINGBO CENTER FOR DISEASE CONTROL AND PREVRENTION	SRX16656131	Illumina HiSeq 1000	PAIRED	PCR	GENOMIC	ILLUMINA	SRS14289335	SRP388026	['bp0','SRX16656131','TB3923','SRR20632789','TB3923_1.fq.gz','862152','SRP388026','SRS14289335','PRJNA862152','SAMN29944058','29944058']		2022-07-25T16:08:00.000Z			CHN	Asia	ningbo	sputum	Homo sapiens	3	human																					1280	1280392200	411201232	PRJNA862152			99.52	1780727	61	lineage2.2.1	Pre-XDR-TB	['input','tbprofiler','diff','tree']	tuberculosis: unclassified		Mycobacterium tuberculosis
SAMN16086655	SRR12650510	WGS	INSTITUT PASTEUR DE LILLE	SRX9131899	Illumina HiSeq 2500	PAIRED	RANDOM	GENOMIC	ILLUMINA	SRS7374147	SRP282561	['PRJNA662472','SRX9131899','SRS7374147','SAMN16086655','SRR12650510','662472','SRP282561','KC3B1_TAAGGCGA-CTAAGCCT_L001_R1_001.fastq.gz','KC3B1','16086655']		2020-09-16T10:09:00.000Z			FRA	Europe	Toulouse		Mus musculus	3	mouse																					500	500490000	314872811	PRJNA662472								['denylist','input']	MTBC		Mycobacterium canettii	STB-K
SAMEA8955420	ERR6201864	WGS	ANSES	ERX5837009	NextSeq 500	PAIRED	RANDOM	GENOMIC	ILLUMINA	ERS6638182	ERP130302	['PRJEB46102','30673314','ena-STUDY-ANSES-05-07-2021-12:32:41:637-1413','SAMEA8955420','ERR6201864','876704','14Z007947','webin-reads-14Z007947','ERX5837009','ERP130302','ERS6638182']	2014	2022-09-15T07:54:00.000Z			FRA	Europe			Bos taurus	3	domestic cattle																					555	555401254	247674984	PRJEB46102								input	tuberculosis: animal-adapted	La1	Mycobacterium bovis
SAMN30958058	SRR21700900	WGS	CENTRE FOR TUBERCULOSIS CONTROL OF GUANGDONG PROVINCE	SRX17698388	Illumina NovaSeq 6000	PAIRED	RANDOM	GENOMIC	ILLUMINA	SRS15229124	SRP399499	['PRJNA883019','SAMN30958058','D20002276a','SRS15229124','SRP399499','SRX17698388','GDTB-128','bp0','D20002276a.realigned.bam','SRR21700900','30958058','883019']	2016	2022-09-25T13:14:00.000Z		23.08 N 113.14 E	CHN	Asia	Guangdong		Homo sapiens	3	human																					1429	1429630530	125312454	PRJNA883019			99.98	1848232	63	lineage4.9	Other	['tree','tbprofiler','diff','input']	tuberculosis: human-adapted	L4	Mycobacterium tuberculosis	H37Rv
SAMEA112181360	ERR10610206	WGS	UNIVERSITY OF ANTWERP	ERX10082556	Illumina HiSeq 2500	PAIRED	RANDOM PCR	GENOMIC	ILLUMINA	ERS14291200	ERP142932	['aae09883-fd24-4fcc-881e-56543f55ec3d','ERP142932','EC567A-341','907686','ena-RUN-TAB-05-12-2022-05:55:53:656-35669','32068755','ERR10610206','ERX10082556','SAMEA112181360','ERS14291200','ena-EXPERIMENT-TAB-05-12-2022-05:55:53:656-35668','PRJEB57919']	2013	2022-12-07T17:41:00.000Z			ZAF	Africa		sputum	Homo sapiens	3	human																					1002	1002390850	531258994	PRJEB57919			99.56	1014777	34	lineage2.2.1.1	RR-TB	['diff','tbprofiler','input','tree']	tuberculosis: unclassified		Mycobacterium tuberculosis
SAMN03225249	SRR1735573	WGS	UNIVERSITY OF OXFORD	SRX824639	Illumina MiSeq	PAIRED	RANDOM	GENOMIC	ILLUMINA	SRS804248	SRP051584	['3225249','SRR1735573','C00018395_R00000039.bam','T46481','SRS804248','SRX824639','SRP051584','PRJNA268101','SAMN03225249','C00018395','268101']	2013	2015-02-10T17:14:00.000Z			GBR	Europe	Oxford	As reported: tissue bowel	Homo sapiens	3	human																					460	460260986	232345801	PRJNA268101			97.48	1375252	41	lineage3	Sensitive	['input','diff','tbprofiler']	tuberculosis: unclassified		Mycobacterium tuberculosis
SAMN10966071	SRR8600107	WGS	UNIVERSITY COLLEGE DUBLIN	SRX5400218	Illumina MiSeq	PAIRED	RANDOM	GENOMIC	ILLUMINA	SRS4387039	SRP186442	['SRR8600107','TB1463','SRP186442','SRX5400218','523164','SRS4387039','SAMN10966071','TB1463_X_X_R1_001.fastq.gz','10966071','PRJNA523164']	1998	2019-02-21T04:10:00.000Z			GBR	Europe	England, Woodchester Park		Bos taurus	2	bovine																					108	108688582	64398790	PRJNA523164			98.46	583608	18	La1.8.1	Other	['tbprofiler','diff','input','tree']	tuberculosis: animal-adapted	La1	Mycobacterium bovis
SAMN26037988	SRR18213823	WGS	MODMEDMICOXFORD	SRX14360361	Illumina HiSeq 2500	PAIRED	RANDOM	GENOMIC	ILLUMINA	SRS12173883	SRP076676	['26037988','SRR18213823','SRX14360361','PRJNA302362','SAMN26037988','SRS12173883','MMMOSRA:4f7a91a4-ccab-4f91-b743-f18ebb94985f','MMMOSAM:4f7a91a4-ccab-4f91-b743-f18ebb94985f','302362','SRP076676']	2010	2022-03-03T13:59:00.000Z			GBR	Europe	Birmingham		Homo sapiens	3	human																					357	357503000	234520748	PRJNA302362			99.2	1888079	42	lineage1.2.1.2.1	Sensitive	['diff','tree','input','tbprofiler']	tuberculosis: unclassified		Mycobacterium tuberculosis
SAMN05576676	SRR4033631	WGS	HARVARD MEDICAL SCHOOL	SRX2024962	Illumina HiSeq 2000	PAIRED	RANDOM	GENOMIC	ILLUMINA	SRS1619390	SRP082185	['P32-Eta-B2','SRS1619390','323744','SRR4033631','SRP082185','SAMN05576676','5576676','PRJNA323744','SRX2024962','770-EAB2_1.fastq.gz']	2013-09	2016-08-16T00:38:00.000Z		29.6483 S 30.3318 E	ZAF	Africa	Kwazulu-Natal	necropsy (morgue)	Homo sapiens	3	human																					375	375930484	254660347	PRJNA323744								['Napier_2020','intrapatient_ZAF','denylist','input']	tuberculosis: human-adapted	L4.4.1.1	Mycobacterium tuberculosis
SAMN41455142	SRR29081616	WGS	ANLIS DR CARLOS G MALBRAN	SRX24605843	Illumina MiSeq	PAIRED	RANDOM	GENOMIC	ILLUMINA	SRS21343414	SRP508629	['MB33772_1.fastq.gz','bp0','1113475','41455142','SRX24605843','SAMN41455142','PRJNA1113475','SRP508629','SRS21343414','MB33772','SRR29081616']	2021	2024-05-20T07:30:00.000Z			ARG	South America		sputum	Homo sapiens	3	human																					362	362311223	213615346	PRJNA1113475								standford	tuberculosis: unclassified		Mycobacterium tuberculosis
SAMN30158251	SRR20969602	WGS	CENTRE FOR TUBERCULOSIS CONTROL OF GUANGDONG PROVINCE	SRX16987118	Illumina NovaSeq 6000	PAIRED	RANDOM	GENOMIC	ILLUMINA	SRS14572882	SRP390552	['866200','gdtb_117','SRX16987118','PRJNA866200','bp0','30158251','D20002315a','SRS14572882','SRR20969602','SAMN30158251','D20002315a.realigned.bam','SRP390552']	2018	2022-08-08T18:38:00.000Z		23.08 N 113.14 E	CHN	Asia	Guangdong	sputum	Homo sapiens	3	human																					1677	1677375437	137370630	PRJNA866200			99.6	1846958	63	lineage2.2.1	Sensitive	['diff','tree','tbprofiler','input']	tuberculosis: unclassified		Mycobacterium tuberculosis
SAMN09284521	SRR7240536	WGS	USDA-NVSL-DBL	SRX4146196	Illumina MiSeq	PAIRED	RANDOM PCR	GENOMIC	ILLUMINA	SRS3359814	SRP053287	['SRR7240536','96-2387_S14_L001_R2_001.fastq.gz','SRP053287','PRJNA251692','SAMN09284521','96-2387','9284521','SRS3359814','SRX4146196','251692']		2018-05-31T08:43:00.000Z						As reported: Fed	Bos taurus	2	domestic cattle																					476	476474850	316266543	PRJNA251692			99.45	1024405	55	La1.7.1	Other	['tbprofiler','input','tree','diff']	tuberculosis: animal-adapted	La1	Mycobacterium bovis
SAMEA112804777	ERR11080948	WGS	FZB	ERX10528317	NextSeq 500	PAIRED		GENOMIC	ILLUMINA	ERS14812323	ERP010814	['ERP010814','ena-EXPERIMENT-TAB-22-03-2023-09:21:25:284-111994','PRJEB9680','ERS14812323','ena-RUN-TAB-22-03-2023-09:21:25:284-111995','ERR11080948','3272-01','33892874','287903','ERX10528317','ena-STUDY-FZB-22-06-2015-17:16:39:392-292','SAMEA112804777']		2023-07-21T04:02:00.000Z																														746	746138950	316312069	PRJEB9680			99.63	1638427	53	lineage4.3.3	Sensitive	['input','tree','tbprofiler','diff']	tuberculosis: unclassified		Mycobacterium tuberculosis
SAMN19657319	SRR14782058	WGS	SIMON FRASER UNIVERSITY	SRX11115211	NextSeq 500	PAIRED	RANDOM	GENOMIC	ILLUMINA	SRS9179198	SRP323639	['TB-111-14646-18_S150','736718','TB-111-14646-18_S150_1.fastq.gz','SRS9179198','PRJNA736718','19657319','SRX11115211','bp0','SRP323639','SRR14782058','SAMN19657319']	2018	2021-06-11T23:54:00.000Z		47.03278 N 28.89972 E	MDA	Europe			Homo sapiens	3	human																					289	289413244	119980883	PRJNA736718								input	tuberculosis: unclassified		Mycobacterium tuberculosis
SAMEA112801577	ERR11067774	WGS	FZB	ERX10514704	NextSeq 2000	PAIRED		GENOMIC	ILLUMINA	ERS14809123	ERP010814	['ena-EXPERIMENT-TAB-21-03-2023-12:28:22:509-126029','SAMEA112801577','ena-RUN-TAB-21-03-2023-12:28:22:509-126030','22000691','ERX10514704','PRJEB9680','ERR11067774','33853633','ERP010814','287903','ERS14809123','ena-STUDY-FZB-22-06-2015-17:16:39:392-292']		2023-07-21T02:01:00.000Z																														389	389969272	132455817	PRJEB9680			99.23	1680563	54	lineage4.1.2	Sensitive	['diff','input','tbprofiler']	tuberculosis: unclassified		Mycobacterium tuberculosis
SAMEA7529261	ERR4800675	WGS	FOUNDATION FOR MEDICAL RESEARCH INDIA	ERX4670090	NextSeq 500	PAIRED	RANDOM	GENOMIC	ILLUMINA	ERS5285730	ERP124850	['run.32012','ERS5285730','ERR4800675','773292','ERX4670090','SAMEA7529261','project.Mumbai','experiment.32012','PRJEB41116','ERP124850','22462804','sample.32012']		2021-11-11T01:14:00.000Z			IND	Asia	Mumbai																									515	515773200	236488445	PRJEB41116			99.63	1561227	51	lineage4.5	MDR-TB	['diff','tree','tbprofiler','CRyPTIC_IND','input']	tuberculosis: unclassified		Mycobacterium tuberculosis
SAMEA2534562	ERR552320	WGS	FZB	ERX511389	Illumina HiSeq 2500	PAIRED		GENOMIC	ILLUMINA	ERS457964	ERP010814	['3794026','10583-07_genoscreen_genoscreen_2013-10-31_101bp','ERR552320','ERS457964','ERP010814','287903','PRJEB9680','SAMEA2534562','10583-07','ena-STUDY-FZB-22-06-2015-17:16:39:392-292','ERX511389']		2015-06-25T07:56:00.000Z			DEU	Europe										S		S					S	S	S							771	771551322	505808861	PRJEB9680	CRyPTIC_WHO2021_PMC7612554		99.77	1506770	34	lineage4.8.1	Sensitive	['diff','Walker_2022','input','Menardo_2018','tree','Menardo_2021','Napier_2020','tbprofiler']	tuberculosis: human-adapted	L4.8.1	Mycobacterium tuberculosis
SAMN10441950	SRR8240020	WGS	NATIONAL JEWISH HEALTH	SRX5058266	Illumina HiSeq 2500	PAIRED	RANDOM	GENOMIC	ILLUMINA	SRS4074430	SRP170552	['SRX5058266','NTM-168BRUKER.MINT.trimmed-pair1.fastq.gz','SRP170552','10441950','NTM-168','SRS4074430','PRJNA506060','SAMN10441950','506060','SRR8240020']	2017	2018-11-23T18:21:00.000Z	Mycobacterium avium complex disease	39.7397 N 104.9424 W	USA	North America	Denver	sputum	Homo sapiens	3	human																					557	557308787	281662685	PRJNA506060									NTM: avium complex		Mycobacterium intracellulare
SAMN42882827	SRR30180482	WGS	TAIWAN CENTERS OF DISEASE CONTROL	SRX25646247	Illumina MiSeq	PAIRED	RANDOM	GENOMIC	ILLUMINA	SRS22289530	SRP525189	['PRJNA1141184','21MDR_136_F.fastq.gz','SAMN42882827','42882827','S136','TWCDCMDR_136','SRS22289530','SRX25646247','SRR30180482','1141184','SRP525189']		2024-08-09T01:20:00.000Z		25.02 N 121.170 E	TWN	Asia		lung	Homo sapiens	3	human																					463	463001308	272588096	PRJNA1141184									tuberculosis: unclassified		Mycobacterium tuberculosis
SAMN40099088	SRR28119756	WGS	SHANDONG SECOND MEDICAL UNIVERSITY	SRX23764567	Illumina NovaSeq 6000	PAIRED	RANDOM	GENOMIC	ILLUMINA	SRS20590558	SRP492016	['Mycobacterium tuberculosis complex-75','D106075','bp0','D106181_combined_R1.fastq.gz','SRS20590558','SRR28119756','SAMN40099088','PRJNA1080043','1080043','SRP492016','40099088','SRX23764567']		2024-02-27T13:48:00.000Z			CHN	Asia	Shijiazhuang		Homo sapiens	3	human																					2519	2519600400	860717612	PRJNA1080043								input	tuberculosis: human-adapted	L4	Mycobacterium tuberculosis	H37Rv
SAMN32734033	SRR23080331	WGS	ALBERT EINSTEIN COLLEGE OF MEDICINE	SRX19033253	Illumina MiSeq	PAIRED	PCR	GENOMIC	ILLUMINA	SRS16451660	SRP417459	['bp0','SRR23080331','923717','SRS16451660','PRJNA923717','HN878_S4','SRX19033253','mtb_HN878','SAMN32734033','SRP417459','32734033','HN878_S4_R1_001.fastq.gz']	2022	2023-01-13T18:39:00.000Z							Homo sapiens	3	human																					511	511898260	355194262	PRJNA923717			99.29	468097	25	lineage2.2.1.2	Sensitive	['diff','tree','input','tbprofiler']	tuberculosis: unclassified		Mycobacterium tuberculosis
SAMEA7156454	['ERR5863866','ERR5863865']	WGS		['ERX5509660','ERX5509661']	Illumina HiSeq 2500	PAIRED		GENOMIC	ILLUMINA	ERS4916917		['ena-EXPERIMENT-Swiss Tropical and Public Health Institute-03-05-2021-19:33:15:110-330','19060774','PRJEB39561','ERS4916917','ERX5509660','SAMEA7156454','ena-RUN-Swiss Tropical and Public Health Institute-03-05-2021-19:33:15:110-330','ena-RUN-Swiss Tropical and Public Health Institute-03-05-2021-19:33:15:110-329','ena-EXPERIMENT-Swiss Tropical and Public Health Institute-03-05-2021-19:33:15:110-329','674180','ERR5863866','G26407','ERP123095','ena-STUDY-Swiss Tropical and Public Health Institute-27-07-2020-11:23:30:592-1894','SRS8942305','ERX5509661','ERR5863865']					GEO	Asia																										213	214829566	89004412	PRJEB39561			99.18	1268009	35	lineage2.2.1	Pre-XDR-TB	['diff','tree','tbprofiler','input','R-MDR_GEO']	tuberculosis: unclassified		Mycobacterium tuberculosis
G2957													2019				ESP	Europe	province of Valencia					S					S																				No	99.78	1742378	97	lineage4.7	Sensitive	['input','tbprofiler','TGU','tree','diff']	tuberculosis: unclassified		Mycobacterium tuberculosis
SAMEA12029309	ERR7821131	WGS	IBV_CSIC	ERX7388101	Illumina MiSeq	PAIRED	RANDOM	GENOMIC	ILLUMINA	ERS9676285	ERP134194	['ERP134194','SAMEA12029309','805472','WGS_MTBC_TOSSE2','ERR7821131','MZ217','25829976','ERX7388101','ERS9676285','PRJEB49677']		2022-07-27T20:57:00.000Z																														605	605262942	282479473	PRJEB49677			59.65	1132814	31	lineage4.4.1.1.1	MDR-TB	['tree','diff','tbprofiler','input']	tuberculosis: unclassified		Mycobacterium tuberculosis
SAMEA112188942	ERR10748348	WGS	CTB/NICD	ERX10199954	Illumina MiSeq	PAIRED	RANDOM	GENOMIC	ILLUMINA	ERS14298831	ERP143048	['sample.S275','ERS14298831','experiment.S275','ERR10748348','32028955','SAMEA112188942','South African MDR-TB 2019-2020','ERX10199954','PRJEB58017','908050','ERP143048','run.S275']		2023-01-15T15:28:00.000Z																														520	520137266	383188729	PRJEB58017			99.74	751142	43	lineage2.2.1	MDR-TB	['diff','tbprofiler','input','tree']	tuberculosis: unclassified		Mycobacterium tuberculosis
SAMEA7526407	ERR4797854	WGS	FOUNDATION FOR MEDICAL RESEARCH INDIA	ERX4667272	NextSeq 500	PAIRED	RANDOM	GENOMIC	ILLUMINA	ERS5282880	ERP124850	['project.Mumbai','ERS5282880','773292','sample.12846','SAMEA7526407','PRJEB41116','run.12846','22459970','ERP124850','experiment.12846','ERX4667272','ERR4797854']		2021-11-09T23:04:00.000Z			IND	Asia	Mumbai					S	S			S	S	S	S	S				S		S	S	S	S	S	S	470	470049600	218120819	PRJEB41116	['CRyPTIC_reuse_table','Walker_2022']		99.53	1514584	49	lineage3.1.2	MDR-TB	['Walker_2022','input','diff','CRyPTIC_reuse_table','CRyPTIC_IND','tree','tbprofiler']	tuberculosis: unclassified		Mycobacterium tuberculosis
SAMEA9070007	ERR6362601	WGS	Swiss-TPH	ERX5627216	Illumina NovaSeq 6000	SINGLE	RANDOM	GENOMIC	ILLUMINA	ERS6798315	ERP129488	['PRJEB45389','ERX5627216','G44900_1','20453254','ERR6362601','737713','ERP129488','SAMEA9070007','WGS RR-TB Khayelitsha','ERS6798315']		2021-10-13T18:41:00.000Z			ZAF	Africa																										350	350215783	104449508	PRJEB45389								R-RR_HIVcoinf_ZAF	tuberculosis: unclassified		Mycobacterium tuberculosis
SAMEA115749851	ERR13290690	WGS	UNIVERSITY OF OXFORD, NUFFIELD DEPARTMENT OF MEDIC	ERX12661176	Illumina HiSeq 4000	PAIRED	RANDOM PCR	GENOMIC	ILLUMINA	ERS20266138	ERP161058	['ERS20266138','ERP161058','89b46a746d37','1124794','41908809','SAMEA115749851','ERX12661176','ERR13290690','b28b5ff0-515d-42d2-bc0f-19e45ec26bb9','PRJEB76547','webin-reads-89b46a746d37']	2018	2024-08-09T21:33:00.000Z			TWN	Asia																										659	659942700	269016230	PRJEB76547								CRyPTIC_2024	tuberculosis: unclassified		Mycobacterium tuberculosis
SAMN39958899	SRR27986319	AMPLICON	KWAZULU-NATAL RESEARCH INNOVATION AND SEQUENCING PLATFORM-UKZN	SRX23639321	NextSeq 2000	PAIRED	RT-PCR	GENOMIC	ILLUMINA	SRS20474379	SRP489954	['PRJNA1077072','SAMN39958899','SRX23639321','K054918','SRS20474379','K054918_S21_R1_001.fastq.gz','SRP489954','1077072','bp0','39958899','SRR27986319']		2024-02-16T01:09:00.000Z			ZAF	Africa	Western Cape	sputum	Homo sapiens	3	human																					1105	1105615146	387012347	PRJNA1077072									tuberculosis: unclassified		Mycobacterium tuberculosis
SAMEA7157249	ERR5865362	WGS	SWISS TROPICAL AND PUBLIC HEALTH INSTITUTE	ERX5511157	Illumina HiSeq 2500	PAIRED		GENOMIC	ILLUMINA	ERS4917711	ERP123095	['ERP123095','ERR5865362','G07588','674180','PRJEB39561','ERS4917711','ERX5511157','19059799','ena-STUDY-Swiss Tropical and Public Health Institute-27-07-2020-11:23:30:592-1894','SRS8943100','ena-EXPERIMENT-Swiss Tropical and Public Health Institute-03-05-2021-19:33:15:171-1826','SAMEA7157249','ena-RUN-Swiss Tropical and Public Health Institute-03-05-2021-19:33:15:171-1826']		2021-05-15T04:00:00.000Z			GEO	Asia																										195	195221688	79343888	PRJEB39561			97.01	1368248	31	lineage2.2.1	MDR-TB	['input','R-MDR_GEO','tbprofiler','diff','tree']	tuberculosis: unclassified		Mycobacterium tuberculosis
SAMEA6153180	ERR3639761	WGS	ROBERT-KOCH INSTITUTE	ERX3633449	Illumina MiSeq	PAIRED		GENOMIC	ILLUMINA	ERS3953214	ERP118219	['ERP118219','ena-STUDY-ROBERT-KOCH INSTITUTE-04-11-2019-10:19:24:114-42','ERX3633449','13444667','SAMEA6153180','592944','PRJEB35201','ena-EXPERIMENT-ROBERT-KOCH INSTITUTE-04-11-2019-10:19:18:439-67','ena-RUN-ROBERT-KOCH INSTITUTE-04-11-2019-10:19:18:439-67','ERS3953214','ERR3639761','11883-13']		2019-12-03T09:32:00.000Z			DEU	Europe																										449	449283501	270977383	PRJEB35201			99.66	1141722	73	lineage2.2.1	MDR-TB	['tree','input','clusters_DEU','diff','tbprofiler']	tuberculosis: unclassified		Mycobacterium tuberculosis
SAMN27764293	SRR18913750	WGS	WADSWORTH CENTER	SRX14991687	Illumina MiSeq	PAIRED	RANDOM	GENOMIC	ILLUMINA	SRS12741021	SRP276100	['SAMN27764293','PRJNA650381','IDR1900060838-01-01','SRP276100','27764293','IDR1900060838-01-01_R1.fastq.gz','SRR18913750','bp0','SRX14991687','A359','SRS12741021','650381']	2019	2022-04-25T14:40:00.000Z		40.7481119 N 73.98438414 W	USA	North America	New York	sputum	Homo sapiens	3	human																					686	686960083	416616660	PRJNA650381								input	tuberculosis: unclassified		Mycobacterium tuberculosis
SAMN36619464	SRR25340892	WGS	NIH / NIAID	SRX21080268	Illumina HiSeq 1500	PAIRED	RANDOM	GENOMIC	ILLUMINA	SRS18349817	SRP450367	['SRR25340892','996640','UDTB_008.filtered_2_bwa.1.fastq.gz','36619464','PRJNA996640','SRX21080268','SAMN36619464','SRS18349817','bp0','5227','SRP450367']	2018	2023-07-19T18:37:00.000Z		13.5401 N 74.8741 E	IND	Asia	Udupi	sputum	Homo sapiens	3	human																					1119	1119239784	431977066	PRJNA996640			99.3	1858390	63	lineage1.1.2	Sensitive	['tree','tbprofiler','diff','input']	tuberculosis: unclassified		Mycobacterium tuberculosis
SAMN30948780	SRR21689526	WGS	RIVM	SRX17687343	Illumina HiSeq 2500	PAIRED	RANDOM	GENOMIC	ILLUMINA	SRS15218731	SRP399356	['RIVM0073.bam','SAMN30948780','bp0','SRR21689526','SRP399356','30948780','PRJNA882748','SRX17687343','RIVM0073','SRS15218731','882748']	2017	2022-09-23T18:03:00.000Z			NLD	Europe		sputum	Homo sapiens	3	human																					419	419256211	126070280	PRJNA882748								input	tuberculosis: unclassified		Mycobacterium tuberculosis
SAMEA9070328	ERR6362470	WGS	Swiss-TPH	ERX5627537	Illumina NovaSeq 6000	SINGLE	RANDOM	GENOMIC	ILLUMINA	ERS6798636	ERP129488	['PRJEB45389','ERP129488','20453519','ERS6798636','G47875_1','WGS RR-TB Khayelitsha','ERR6362470','ERX5627537','SAMEA9070328','737713']		2021-10-13T18:42:00.000Z			ZAF	Africa																										477	477833424	148413811	PRJEB45389								R-RR_HIVcoinf_ZAF	tuberculosis: unclassified		Mycobacterium tuberculosis
SAMN35622543	SRR24828600	WGS	NATIONAL CENTER FOR BIOTECHNOLOGY	SRX20593513	Illumina MiSeq	PAIRED	RANDOM	GENOMIC	ILLUMINA	SRS17894003	SRP441153	['S26','35622543','980215','SRP441153','SRX20593513','SRR24828600','7678_S26_R1.fastq','bp0','SAMN35622543','7678','PRJNA980215','SRS17894003']	2022	2023-06-05T14:26:00.000Z		51.17 N 71.44 E	KAZ	Asia	Astana	sputum	Homo sapiens	3	human																					678	678157139	459165206	PRJNA980215			99.3	1161670	41	lineage2.2.1	Pre-XDR-TB	['tbprofiler','input','tree','diff']	tuberculosis: unclassified		Mycobacterium tuberculosis
SAMEA115745024	ERR13276302	WGS	UNIVERSITY OF OXFORD, NUFFIELD DEPARTMENT OF MEDIC	ERX12646728	NextSeq 500	PAIRED	RANDOM PCR	GENOMIC	ILLUMINA	ERS20254908	ERP161058	['41870795','b28b5ff0-515d-42d2-bc0f-19e45ec26bb9','1124794','ERS20254908','webin-reads-de64af2487c3','SAMEA115745024','ERP161058','PRJEB76547','de64af2487c3','ERR13276302','ERX12646728']	2020	2024-08-09T03:22:00.000Z			DEU	Europe																										919	919994825	405164713	PRJEB76547								CRyPTIC_2024	tuberculosis: unclassified		Mycobacterium tuberculosis
SAMN06010373	SRR28393756	WGS	FIND, THE FOUNDATION FOR INNOVATIVE NEW DIAGNOSTICS	SRX23998596	Illumina HiSeq 2500	PAIRED	RANDOM	GENOMIC	ILLUMINA	SRS20795166	SRP496567	['I0003147-1','SAMN06010373','SRX23998596','343736','WGS-Peru3421','6010373','SRS20795166','PRJNA343736','Peru3421_R1.fastq.gz','SRR28393756','SRP496567']	2012	2024-03-22T06:15:00.000Z		12 S 77 W	PER	South America	Lima	As reported: patient	Homo sapiens	3	human																					1296	1296159250	871953065	PRJNA343736			99.55	1462462	43	lineage4.3.4.1	MDR-TB	['diff','standford','tree','tbprofiler','input']	tuberculosis: unclassified		Mycobacterium tuberculosis
SAMEA7156992	['ERR5864881','ERR5864882']	WGS		['ERX5510676','ERX5510677']	Illumina HiSeq 2500	PAIRED		GENOMIC	ILLUMINA	ERS4917454		['G03087','ERS4917454','SAMEA7156992','ERR5864882','ERX5510676','ERX5510677','ena-RUN-Swiss Tropical and Public Health Institute-03-05-2021-19:33:15:152-1346','ena-RUN-Swiss Tropical and Public Health Institute-03-05-2021-19:33:15:152-1345','19059545','ena-EXPERIMENT-Swiss Tropical and Public Health Institute-03-05-2021-19:33:15:152-1346','ena-EXPERIMENT-Swiss Tropical and Public Health Institute-03-05-2021-19:33:15:152-1345','ena-STUDY-Swiss Tropical and Public Health Institute-27-07-2020-11:23:30:592-1894','PRJEB39561','SRS8942842','674180','ERP123095','ERR5864881']					GEO	Asia																										866	866586666	464789514	PRJEB39561								['input','R-MDR_GEO']	tuberculosis: unclassified		Mycobacterium tuberculosis
SAMEA115622333	ERR13112017	WGS	INSTITUTE OF TROPICAL MEDICINE	ERX12483555	Illumina HiSeq 2500	PAIRED	RANDOM	GENOMIC	ILLUMINA	ERS19930102	ERP123102	['660147','SAMEA115622333','ERX12483555','ena-STUDY-Institute of tropical medicine-27-07-2020-14:37:16:152-1905','ERS19930102','PRJEB39569','ena-EXPERIMENT-TAB-17-05-2024-14:13:50:837-170573','ena-RUN-TAB-17-05-2024-14:13:50:838-170574','42856275','ITM2017-00496','ERP123102','ERR13112017']	2017	2024-08-07T20:06:00.000Z			BGD	Asia		sputum	Homo sapiens	3	human																					473	473057028	191025741	PRJEB39569									tuberculosis: unclassified		Mycobacterium tuberculosis
SAMEA112800657	ERR11050648	WGS	FZB	ERX10497439	NextSeq 500	PAIRED		GENOMIC	ILLUMINA	ERS14808203	ERP010814	['ERX10497439','SAMEA112800657','21003540','ena-EXPERIMENT-TAB-21-03-2023-10:58:00:053-107555','ERR11050648','ena-RUN-TAB-21-03-2023-10:58:00:053-107556','33852713','287903','ena-STUDY-FZB-22-06-2015-17:16:39:392-292','PRJEB9680','ERS14808203','ERP010814']		2023-07-20T23:20:00.000Z																														635	635313925	308830238	PRJEB9680			99.4	1321464	42	lineage3	Sensitive	['diff','input','tree','tbprofiler']	tuberculosis: unclassified		Mycobacterium tuberculosis
SAMN09651708	SRR7516456	WGS	NIH / NIAID	SRX4386332	Illumina HiSeq 2500	PAIRED	RANDOM	GENOMIC	ILLUMINA	SRS3542660	SRP153211	['SRP153211','SRS3542660','3149','SRX4386332','PRJNA480888','480888','bp0','SRR7516456','9651708','TB-CPath-Shubladze-IS-1032-16-010697_S93_R2_001.fastq.gz','SAMN09651708']	2016	2018-07-12T17:43:00.000Z		41.7151 N 44.8271 E	GEO	Asia	Tbilisi	sputum	Homo sapiens	3	human																					400	400894732	177460643	PRJNA480888			99.58	1658191	56	lineage2.2.1	Sensitive	['diff','tbprofiler','tree','input']	tuberculosis: unclassified		Mycobacterium tuberculosis
SAMEA7529038	ERR4800452	WGS	FOUNDATION FOR MEDICAL RESEARCH INDIA	ERX4669867	NextSeq 500	PAIRED	RANDOM	GENOMIC	ILLUMINA	ERS5285507	ERP124850	['run.31789','ERR4800452','project.Mumbai','sample.31789','ERP124850','SAMEA7529038','22462581','773292','PRJEB41116','experiment.31789','ERX4669867','ERS5285507']		2021-11-11T01:07:00.000Z			IND	Asia	Mumbai					S	S				R	R	S	R				R			S		R	S		443	443858100	202621317	PRJEB41116	Walker_2022		99.48	1528558	50	lineage2.2.1	Pre-XDR-TB	['tbprofiler','Walker_2022','input','diff','tree','CRyPTIC_IND']	tuberculosis: unclassified		Mycobacterium tuberculosis
SAMEA115751066	ERR13291944	WGS	UNIVERSITY OF OXFORD, NUFFIELD DEPARTMENT OF MEDIC	ERX12662430	Illumina MiSeq	PAIRED	RANDOM PCR	GENOMIC	ILLUMINA	ERS20267353	ERP161058	['41910012','ERX12662430','SAMEA115751066','ERR13291944','webin-reads-3dae43913454','PRJEB76547','ERS20267353','b28b5ff0-515d-42d2-bc0f-19e45ec26bb9','3dae43913454','ERP161058','1124794']	2020	2024-08-10T07:29:00.000Z			USA	North America																										488	488295108	279607080	PRJEB76547								CRyPTIC_2024	tuberculosis: unclassified		Mycobacterium tuberculosis
SAMN18146551	SRR13861334	WGS	UNIVERISTY OF ANTWERP	SRX10242213	Illumina HiSeq 2500	PAIRED		GENOMIC	ILLUMINA	SRS8383457	SRP308980	['bp0','ID618323703','SRS8383457','PRJNA706121','706121','STUDYSPUTUM2000K-FASTA38-MPER7.81-CONTHsap-CPER92.19-SEED618323703.R1.fastq.gz','SPUTUM2000K-FASTA38-MPER7.81-CONTHsap-CPER92.19-SEED618323703','18146551','SRP308980','SRR13861334','SAMN18146551','SRX10242213']	2021	2021-03-05T03:39:00.000Z						simulated/in silico																								599	599990400	316944476	PRJNA706121								['laboratory_synthetic','denylist','input']	tuberculosis: human-adapted	L4	Mycobacterium tuberculosis	H37Rv
SAMEA2297140	ERR400316	WGS	UNIVERISTY OF OXFORD	ERX366677	Illumina HiSeq 2500	PAIRED	RANDOM	GENOMIC	ILLUMINA	ERS389527	ERP004535	['ena-STUDY-UNIVERISTY OF OXFORD-06-01-2014-09:52:10:595-284','ERX366677','ena-RUN-UNIVERISTY OF OXFORD-06-01-2014-14:22:05:294-11','ERS389527','C00016504','SAMEA2297140','239974','ERR400316','ena-EXPERIMENT-UNIVERISTY OF OXFORD-06-01-2014-14:22:05:294-11','ERP004535','2672250','PRJEB5162']		2014-03-05T13:44:00.000Z			GBR	Europe	Oxfordshire																									376	376762818	137355621	PRJEB5162			99.56	2010664	70	lineage4.6.2.2	Sensitive	['input','tree','Menardo_2018','WGS_2007-12_Oxfordshire_GBR','diff','tbprofiler','Menardo_2021','Napier_2020']	tuberculosis: human-adapted	L4.6.2.2	Mycobacterium tuberculosis
SAMEA112803633	ERR11043947	WGS	FZB	ERX10490738	NextSeq 500	PAIRED		GENOMIC	ILLUMINA	ERS14811179	ERP010814	['PRJEB9680','ena-STUDY-FZB-22-06-2015-17:16:39:392-292','33855688','ERS14811179','ERP010814','ena-EXPERIMENT-TAB-21-03-2023-10:23:42:923-78839','SAMEA112803633','ERX10490738','ERR11043947','18000811','ena-RUN-TAB-21-03-2023-10:23:42:923-78840','287903']		2023-07-21T01:57:00.000Z																														739	739500920	331560055	PRJEB9680			99.57	1654527	56	lineage4.1.2	Sensitive	['tree','tbprofiler','input','diff']	tuberculosis: unclassified		Mycobacterium tuberculosis
SAMN09399465	SRR7655468	WGS	BI	SRX4517872	HiSeq X Ten	PAIRED	RANDOM	GENOMIC	ILLUMINA	SRS3636384	SRP075210	['SRP075210','SRR7655468','SRS3636384','SAMN09399465','318002','PRJNA318002','Mycobacterium tuberculosis 10386','BI_3052','9399465','SRX4517872']	2016	2018-08-07T22:49:00.000Z			AZE	Asia			Homo sapiens	3	human																					1054	1054439040	231405365	PRJNA318002			99.7	1581351	55	lineage4.8	Other	['tbprofiler','diff','input','tree','Menardo_2021']	tuberculosis: human-adapted	L4	Mycobacterium tuberculosis
SAMEA2517418	ERR498356	WGS	FZB	ERX463772	Illumina MiSeq	PAIRED	RANDOM	GENOMIC	ILLUMINA	ERS451475	ERP005782	['246645','ERR498356','ena-STUDY-FZB-08-05-2014-10:37:03:629-53','2768484','ERX463772','9956-03','PRJEB6276','ERS451475','SAMEA2517418','ERP005782','ena-EXPERIMENT-FZB-08-05-2014-12:04:05:233-7','ena-RUN-FZB-08-05-2014-12:04:05:233-7']		2014-05-17T13:39:00.000Z			DEU	Europe										S		S					S	S	S							397	397935741	272785972	PRJEB6276	CRyPTIC_WHO2021_PMC7612554		99.54	1370314	46	lineage4.1.2.1	Sensitive	['input','Napier_2020','diff','tree','Walker_2022','tbprofiler']	tuberculosis: human-adapted	L4.1.2.1	Mycobacterium tuberculosis
SAMN38211345	SRR26795626	WGS	HMS	SRX22492888	Illumina HiSeq 4000	SINGLE	cDNA	GENOMIC	ILLUMINA	SRS19506003	SRP471323	['SRS19506003','SAMN38211345','8149','Peru8149','SRX22492888','bp0','SRR26795626','SRP471323','PRJNA1039243','Peru8149_R1.fastq.gz','38211345','1039243']	2012	2023-11-11T23:14:00.000Z			PER	South America		sputum	Homo sapiens	3	human																					237	237250200	117182647	PRJNA1039243								standford	tuberculosis: unclassified		Mycobacterium tuberculosis
SAMEA114236186	ERR11798646	WGS	FZB	ERX11197113	NextSeq 500	PAIRED		GENOMIC	ILLUMINA	ERS16221461	ERP125309	['694899','ena-EXPERIMENT-TAB-04-08-2023-10:04:31:707-20525','ena-RUN-TAB-04-08-2023-10:04:31:707-20526','CAR-302','ERP125309','ERR11798646','ERX11197113','ena-STUDY-FZB-25-11-2020-10:55:15:280-693','PRJEB41518','36854973','ERS16221461','SAMEA114236186']	2013	2023-09-03T12:34:00.000Z			MDA	Europe																										1103	1103822216	501121780	PRJEB41518			99.1	1582820	53	lineage4.3.3	MDR-TB	['input','tbprofiler','tree','diff']	tuberculosis: unclassified		Mycobacterium tuberculosis
SAMN25995165	SRR19428618	WGS	MAKERERE UNIVERSITY	SRX15482527	Illumina MiSeq	PAIRED	PCR	GENOMIC	ILLUMINA	SRS13198303	SRP376575	['25995165','TN106983_1.fastq.gz','SRS13198303','SRR19428618','TN106983','PRJNA807440','SRP376575','SRX15482527','807440','SAMN25995165']	2020	2022-05-27T06:47:00.000Z		6.3690 S 34.8888 E	TZA	Africa		sputum	Homo sapiens	3	human																					519	519447861	278513849	PRJNA807440			99.52	1629519	97	lineage3.1.1;lineage1.1.2	Sensitive	['diff','tbprofiler','input']	tuberculosis: unclassified		Mycobacterium tuberculosis
SAMN19113124	SRR14519951	WGS	MDUPHL	SRX10865621	NextSeq 500	PAIRED	RANDOM	GENOMIC	ILLUMINA	SRS8960960	SRP319622	['SRX10865621','PRJNA729189','AUSMDU00009890','SRS8960960','NS500345_HT57KAFXX_AUSMDU00009890','19113124','SRP319622','bp0','SAMN19113124','AUSMDU00009890_R1.fq.gz','729189','SRR14519951']	1998	2021-05-15T03:50:00.000Z			AUS	Oceania	Northern Territory		Homo sapiens	3	human																					578	578154519	279903280	PRJNA729189			99.58	1444776	49	lineage4.8	Sensitive	['tree','input','tbprofiler','diff']	tuberculosis: unclassified		Mycobacterium tuberculosis
SAMEA9977434	ERR6866736	WGS	IMPERIAL COLLEGE LONDON	ERX6490164	Illumina HiSeq 2000	PAIRED	RANDOM	GENOMIC	ILLUMINA	ERS7655712	ERP123401	['ERR6866736','LI2162809','ERS7655712','22012234','ERX6490164','SAMEA9977434','666870','ena-STUDY-IMPERIAL COLLEGE LONDON-12-08-2020-14:44:57:582-2394','LI2162809_raw_wgs_R1R2','ERP123401','LI2162809_raw_wgs','PRJEB39837']	2009	2021-10-15T14:00:00.000Z			PER	South America	Lima		Homo sapiens	3	human																					375	375360028	160224783	PRJEB39837			99.59	1587802	53	lineage2.2.1	Sensitive	['diff','input','tbprofiler','standford']	tuberculosis: unclassified		Mycobacterium tuberculosis
SAMEA7156690	['ERR5864320','ERR5864321']	WGS		['ERX5510116','ERX5510115']	Illumina HiSeq 2500	PAIRED		GENOMIC	ILLUMINA	ERS4917153		['ERP123095','ena-EXPERIMENT-Swiss Tropical and Public Health Institute-03-05-2021-19:33:15:127-785','SRS8942541','ERR5864320','ERX5510116','674180','ena-RUN-Swiss Tropical and Public Health Institute-03-05-2021-19:33:15:127-785','ena-EXPERIMENT-Swiss Tropical and Public Health Institute-03-05-2021-19:33:15:127-784','G03387','PRJEB39561','ena-STUDY-Swiss Tropical and Public Health Institute-27-07-2020-11:23:30:592-1894','SAMEA7156690','ena-RUN-Swiss Tropical and Public Health Institute-03-05-2021-19:33:15:127-784','ERS4917153','19060361','ERR5864321','ERX5510115']					GEO	Asia																										931	931505224	442445367	PRJEB39561			99.36	3523448	79	lineage4.2.1	MDR-TB	['input','tree','R-MDR_GEO','diff','tbprofiler']	tuberculosis: unclassified		Mycobacterium tuberculosis
SAMN40032342	SRR28046260	WGS	CHRISTIAN MEDICAL COLLAGE, VELLORE	SRX23697601	Illumina NovaSeq 6000	PAIRED	RANDOM	GENOMIC	ILLUMINA	SRS20527527	SRP226525	['SRP226525','40032342','SRR28046260','PRJNA575883','SRX23697601','2701011246','SAMN40032342','2701011246_R1.fastq.gz','SRS20527527','575883']	2022	2024-02-22T07:29:00.000Z		21.7679 N 78.8718 E	IND	Asia	Madhya Pradesh - Bhairopur		Homo sapiens	3	human																					2235	2235824384	920344083	PRJNA575883			88.56	1411460	37	lineage3	Sensitive	['diff','tbprofiler','tree','input']	tuberculosis: unclassified		Mycobacterium tuberculosis
SAMN09725381	SRR7617689	WGS	AGRESEARCH	SRX4482395	Illumina MiSeq	PAIRED	RANDOM PCR	GENOMIC	ILLUMINA	SRS3606746	SRP155672	['SRS3606746','AgR170438_R1.fastq.gz','SRX4482395','AgR170438','PRJNA479921','479921','SAMN09725381','9725381','SRR7617689','SRP155672']	2017	2018-07-29T22:07:00.000Z			NZL	Oceania	Coal Creek		Bos taurus	2	bovine																					469	469769454	317529953	PRJNA479921			99.47	980032	52	La1.8.1	Other	['input','diff','tbprofiler','tree']	tuberculosis: animal-adapted	La1	Mycobacterium bovis
SAMD00153222	['DRR161244','DRR161307']	WGS		['DRX151869','DRX151932']	['MinION','Illumina HiSeq 2500']	['SINGLE','PAIRED']	RANDOM	GENOMIC	['ILLUMINA','OXFORD_NANOPORE']	DRS115490		['DRR161307','PRJDB7717','DRR161244','SAMD00153222','13500793','DRX151932','594871','DRS115490','DRP005652','DRX151869']																																1884	1884156653	1454560243	PRJDB7717									unclassified mycobacteria		Mycobacterium sp.
SAMEA114089467	ERR11775550	WGS	UCL CENTRE FOR CLINICAL MICROBIOLOGY	ERX11174215	NextSeq 550	PAIRED	RANDOM	GENOMIC	ILLUMINA	ERS16073310	ERP149436	['1109088','41282849','TBA_242','ERP149436','4da99455-d94f-43bb-96cc-eb7e1d7e89c2','SAMEA114089467','ERX11174215','PRJEB64299','ERS16073310','ERR11775550','webin-reads-TBA_242']	2019	2024-07-26T06:55:00.000Z		UCL CCM	ZAF	Africa			Homo sapiens	3	human																					1174	1174736814	514400449	PRJEB64299									tuberculosis: unclassified		Mycobacterium tuberculosis
SAMEA4888770	ERR2791537	WGS	NATIONAL INSTITUTE FOR HEALTH AND WELFARE	ERX2800561	Illumina MiSeq	PAIRED	RANDOM PCR	GENOMIC	ILLUMINA	ERS2707769	ERP110705	['ERS2707769','PRJEB28497','ena-RUN-NATIONAL INSTITUTE FOR HEALTH AND WELFARE-14-09-2018-10:10:49:367-7','ena-STUDY-NATIONAL INSTITUTE FOR HEALTH AND WELFARE-05-09-2018-12:22:25:908-192','ERP110705','ERX2800561','ERR2791537','ena-EXPERIMENT-NATIONAL INSTITUTE FOR HEALTH AND WELFARE-14-09-2018-10:10:49:367-7','10077496','SAMEA4888770','RTB15','491454']	2005	2018-09-17T09:22:00.000Z			FIN	Europe			Homo sapiens	3	human																					262	262869818	165940597	PRJEB28497			99.7	1400577	46	lineage4.3.4.1	HR-TB	['tree','tbprofiler','input','diff']	tuberculosis: unclassified		Mycobacterium tuberculosis
SAMN20841239	SRR15600339	WGS	THE UNIVERSITY OF QUEENSLAND	SRX11897949	NextSeq 500	PAIRED	RANDOM	GENOMIC	ILLUMINA	SRS9909190	SRP333946	['757443','SRX11897949','8','17MT2290','17MT2290_paired_R1.fastq.gz','20841239','SRS9909190','SRP333946','SRR15600339','PRJNA757443','SAMN20841239']	2017	2021-08-24T17:04:00.000Z			PNG	Oceania		sputum	Homo sapiens	3	human																					1093	1093393907	487492032	PRJNA757443			99.54	1795096	58	lineage2.2.1.1	MDR-TB	['tree','tbprofiler','diff','input']	tuberculosis: unclassified		Mycobacterium tuberculosis
SAMN37848664	SRR26399308	WGS	UNIVERSITY OF MELBOURNE/ THE PETER DOHERTY INSTITUTE FOR INFECTION AND IMMUNITY	SRX22105089	Illumina HiSeq 4000	PAIRED	RANDOM	GENOMIC	ILLUMINA	SRS19170170	SRP466602	['Sample_745_1.fastq.gz','bp0','1028637','37848664','SRS19170170','SRR26399308','SRP466602','Sample_745','SAMN37848664','PRJNA1028637','SRX22105089']		2023-10-16T19:03:00.000Z		10.8231 N 106.6297 E	VNM	Asia	Ho Chi Minh City	sputum	Homo sapiens	3	human																					542	542929800	228453456	PRJNA1028637			99.67	1636928	54	lineage2.1	HR-TB	['tree','tbprofiler','input','diff']	tuberculosis: unclassified		Mycobacterium tuberculosis
SAMN36184034	SRR25101018	WGS	UNIVERSITY OF WISCONSIN-MADISON	SRX20854095	Illumina HiSeq 2000	PAIRED	RANDOM	GENOMIC	ILLUMINA	SRS18131083	SRP446875	['PRJNA989669','SRX20854095','SAMN36184034','55-4C_1.fastq','SRS18131083','989669','36184034','bp0','55-4C','SRP446875','SRR25101018']		2023-06-30T20:06:00.000Z							Homo sapiens	3	human																					482	482025600	186204607	PRJNA989669			99.79	1671542	47	lineage4.9	Sensitive	['diff','tree','tbprofiler','input']	tuberculosis: unclassified		Mycobacterium tuberculosis
SAMEA4846670	ERR3468631	WGS	WELLCOME SANGER INSTITUTE	ERX3490294	Illumina HiSeq X Ten	PAIRED	RANDOM	GENOMIC	ILLUMINA	ERS2666525	ERP021867	['480613','ERX3490294','ERP021867','PRJEB19799','SC_RUN_26415_2#213','Exploring_the_richness_of_Mycobacterium_bovis_strain_diversity-sc-4667','SC_EXP_26415_2#213','4d4bf2fa-7498-11e8-bf99-3c4a9275d6c8','ERS2666525','ERR3468631','12515228','SAMEA4846670']		2019-08-07T16:16:00.000Z			GBR	Europe																										181	181360060	70617466	PRJEB19799								['bovis_GBR','input']	tuberculosis: animal-adapted	La1	Mycobacterium bovis
SAMN37848140	SRR26399692	WGS	UNIVERSITY OF MELBOURNE/ THE PETER DOHERTY INSTITUTE FOR INFECTION AND IMMUNITY	SRX22105299	Illumina HiSeq 4000	PAIRED	RANDOM	GENOMIC	ILLUMINA	SRS19170379	SRP466602	['bp0','PRJNA1028637','SRS19170379','37848140','Sample_221_1.fastq.gz','SRP466602','SAMN37848140','SRR26399692','Sample_221','1028637','SRX22105299']		2023-10-16T19:06:00.000Z		10.8231 N 106.6297 E	VNM	Asia	Ho Chi Minh City	sputum	Homo sapiens	3	human																					950	950032260	520821121	PRJNA1028637			99.52	1926410	44	lineage2.2.1	Sensitive	['tree','tbprofiler','diff','input']	tuberculosis: unclassified		Mycobacterium tuberculosis
SAMEA7525535	ERR4796993	WGS	FOUNDATION FOR MEDICAL RESEARCH INDIA	ERX4666408	NextSeq 500	PAIRED	RANDOM	GENOMIC	ILLUMINA	ERS5282009	ERP124850	['PRJEB41116','ERR4796993','project.Mumbai','22459099','ERS5282009','experiment.1718','ERX4666408','sample.1718','ERP124850','SAMEA7525535','run.1718','773292']		2021-11-09T22:16:00.000Z			IND	Asia	Mumbai					S	S			S	S	S	S	S				S		S	S	S	S	S	S	1106	1106014500	486514032	PRJEB41116	['Walker_2022','CRyPTIC_reuse_table']							['input','CRyPTIC_reuse_table','Walker_2022','CRyPTIC_IND']	tuberculosis: unclassified		Mycobacterium tuberculosis
SAMN15853915	SRR12475946	AMPLICON	IRCCS SAN RAFFAELE SCIENTIFIC INSTITUTE	SRX8970139	Illumina MiniSeq	PAIRED	PCR	GENOMIC	ILLUMINA	SRS7225813	SRP278074	['PRJNA657967','262_S53_L001_R1_001.fastq.gz','SRX8970139','SRP278074','SRR12475946','262','SAMN15853915','Culture_118','15853915','SRS7225813','657967']		2020-08-19T11:04:00.000Z			ERI	Africa		sputum	Homo sapiens	3	human																					158	158560323	66983703	PRJNA657967									tuberculosis: unclassified		Mycobacterium tuberculosis
SAMN07765919	SRR6152817	WGS	BC CENTRE FOR DISEASE CONTROL PUBLIC HEALTH LABORATORY	SRX3265019	HiSeq X Ten	PAIRED	RANDOM	GENOMIC	ILLUMINA	SRS2577241	SRP119652	['413593','SRS2577241','BC06-Mtb077','7765919','PRJNA413593','SRX3265019','SAMN07765919','BC06-Mtb077_1.fastq.gz','SRP119652','SRR6152817']	2006	2017-10-10T11:24:00.000Z		49.15 N 123.7 W	CAN	North America	British Columbia		Homo sapiens	3	human					S		S						S	S							790	790487000	368763592	PRJNA413593	CRyPTIC_WHO2021_PMC7612554		99.0	1823903	47	lineage1.2.1.2.1	Sensitive	['tree','input','Napier_2020','Walker_2022','tbprofiler','diff']	tuberculosis: human-adapted	L1	Mycobacterium tuberculosis
SAMEA7544387	ERR4811327	WGS	CCDC	ERX4679773	HiSeq X Ten	PAIRED	RANDOM	GENOMIC	ILLUMINA	ERS5301045	ERP124934	['run.14091','ERR4811327','ERX4679773','22464223','PRJEB41194','ERS5301045','experiment.14091','sample.14091','ERP124934','project.CDC_22','SAMEA7544387','773297']		2021-11-10T06:07:00.000Z			CHN	Asia						S	S				S	R	S	R				R	R	S	S		R	S	R	1811	1811611500	743178425	PRJEB41194	['CRyPTIC_reuse_table','Walker_2022']		99.49	1774008	61	lineage2.2.1	Pre-XDR-TB	['CRyPTIC_reuse_table','diff','Walker_2022','tree','tbprofiler','input','CRyPTIC_CCDC_CDC_22']	tuberculosis: unclassified		Mycobacterium tuberculosis
SAMN40273626	SRR28240068	WGS	NIH / NIAID	SRX23851249	NextSeq 2000	PAIRED	RANDOM	GENOMIC	ILLUMINA	SRS20671322	SRP493618	['SRS20671322','PRJNA1074779','SRP493618','40273626','67549','TBPO-6613_lib61678_nextseq_ny0118_151bp.filtered_2_bwa.1.fastq.gz','SRR28240068','SAMN40273626','SRX23851249','1074779']	2019	2024-03-06T10:17:00.000Z		41.7151 N 44.8271 E	GEO	Asia	Tbilisi	sputum	Homo sapiens	3	human																					945	945753297	329227375	PRJNA1074779			99.56	1657613	56	lineage4.1.2.1	HR-TB	['tbprofiler','diff','tree','input']	tuberculosis: unclassified		Mycobacterium tuberculosis
SAMN15718820	SRR12380957	WGS	DIVISION OF GENOMIC MEDICINE AND INNOVATION SUPPORT	SRX8879409	NextSeq 500	SINGLE	RANDOM PCR	GENOMIC	ILLUMINA	SRS7139887	SRP275727	['PRJNA650561','SRR12380957','650561','SAMN15718820','MTBDR180888_S59_good_1.fastq.gz','SRX8879409','SRP275727','15718820','MTBDR180888','bp0','SRS7139887']	2019	2020-08-03T23:15:00.000Z		15.87 N 100.99 E	THA	Asia		sputum	Homo sapiens	3	human																					94	94627991	46278532	PRJNA650561									tuberculosis: unclassified		Mycobacterium tuberculosis
SAMN08629543	SRR6797342	WGS	SAN RAFFAELE	SRX3756355	Illumina HiSeq 2500	PAIRED	RANDOM	GENOMIC	ILLUMINA	SRS3012050	SRP128089	['140303_WGS','8629543','SRX3756355','SRS3012050','SRP128089','140303','bp0','SAMN08629543','PRJNA428596','140303_210916_BGD_210916_100.gatk.bam','428596','SRR6797342']		2018-03-02T06:09:00.000Z			BGD	Asia			Homo sapiens	3	human					S		S		S				S	S				S			353	353194247	153490698	PRJNA428596	CRyPTIC_WHO2021_PMC7612554		99.63	1588816	36	lineage3	Sensitive	['tbprofiler','Menardo_2021','tree','diff','Walker_2022','input']	tuberculosis: human-adapted	L3	Mycobacterium tuberculosis
SAMEA12854396	ERR11245410	WGS	SWISS TROPICAL AND PUBLIC HEALTH INSTITUTE	ERX10653614	Illumina NovaSeq 6000	SINGLE	RANDOM	GENOMIC	ILLUMINA	ERS10461285	ERP135175	['ERR11245410','8cc6b8bd-130a-4c76-a0b2-3197bafe5cc6','SAMEA12854396','ena-RUN-TAB-17-04-2023-19:57:14:594-6918','G43916','ERX10653614','PRJEB50582','ERS10461285','ena-EXPERIMENT-TAB-17-04-2023-19:57:14:594-6917','ERP135175','930268','34307964']	2015	2023-07-27T11:27:00.000Z			GEO	Asia		sputum																								318	318516832	119325703	PRJEB50582									tuberculosis: unclassified		Mycobacterium tuberculosis
SAMEA7553853	ERR4820486	WGS	PUBLIC HEALTH ENGLAND	ERX4690328	Illumina HiSeq 2500	PAIRED	RANDOM	GENOMIC	ILLUMINA	ERS5310498	ERP124941	['ERR4820486','sample.23307','project.PHE-TB','run.23307','22473246','773303','PRJEB41201','ERP124941','ERX4690328','ERS5310498','SAMEA7553853','experiment.23307']		2021-11-11T01:46:00.000Z			GBR	Europe										S		S						S								422	422736873	186213407	PRJEB41201	Walker_2022		99.4	1786089	40	lineage1.2.1.2.1	Sensitive	['input','tbprofiler','tree','diff','CRyPTIC_PHE','Walker_2022']	tuberculosis: unclassified		Mycobacterium tuberculosis
SAMN39090668	SRR27332330	WGS	ADDIS ABABA UNIVERSITY	SRX23009168	Illumina NovaSeq 6000	PAIRED	PCR	GENOMIC	ILLUMINA	SRS19972786	SRP479767	['EN060','EN060_PE-N705-S504-1_S41_R1_001.fastq.gz','bp0','PRJNA1056148','39090668','SRP479767','1056148','PE-N705-S504-1','SRR27332330','SRX23009168','SAMN39090668','SRS19972786']	2018	2023-12-23T05:33:00.000Z		9.082500 N 36.552500 E	ETH	Africa	West Oromia, Nekemte	pulmonary	Homo sapiens	3	human																					1448	1448966677	505221974	PRJNA1056148			99.23	1798831	60	lineage3	Sensitive	['diff','input','tree','tbprofiler']	tuberculosis: unclassified		Mycobacterium tuberculosis
SAMEA1016011	ERR067582	WGS	SC	ERX045445	Illumina HiSeq 2000	PAIRED	RANDOM	GENOMIC	ILLUMINA	ERS053609	ERP000192	['SC_EXP_6954_1#55','ERP000192','Variation discovery in Russian TB isolates-sc-2010','776908','SAMEA1016011','0182Z-sc-2011-09-07T13:18:51Z-1276429','ERR067582','SC_RUN_6954_1#55','PRJEB2138','Variation discovery in Russian TB isolates-sc-2010-04-20','ERS053609','203970','ERX045445']	2008	2014-09-13T12:44:00.000Z			RUS	Europe	Samara		Homo sapiens	3	human					R		R						S	R							395	395835600	216961749	PRJEB2138	CRyPTIC_WHO2021_PMC7612554		99.54	1927535	44	lineage2.2.1	HR-TB	['input','diff','tree','Menardo_2018','Walker_2022','tbprofiler','Napier_2020']	tuberculosis: human-adapted	L2.2.1	Mycobacterium tuberculosis
SAMEA7547705	ERR4814346	WGS	PUBLIC HEALTH ENGLAND	ERX4684188	Illumina HiSeq 2500	PAIRED	RANDOM	GENOMIC	ILLUMINA	ERS5304358	ERP124941	['project.PHE-TB','22467097','sample.17166','ERX4684188','SAMEA7547705','ERR4814346','run.17166','PRJEB41201','773303','ERS5304358','ERP124941','experiment.17166']		2021-11-10T12:03:00.000Z			GBR	Europe										S		R						S								514	514782846	238621946	PRJEB41201	Walker_2022		98.83	1772901	39	lineage3	HR-TB	['tree','Walker_2022','diff','CRyPTIC_PHE','tbprofiler','input']	tuberculosis: unclassified		Mycobacterium tuberculosis
SAMN15407100	SRR12119514	AMPLICON	GENOSCREEN	SRX8641254	NextSeq 500	PAIRED	PCR	GENOMIC	ILLUMINA	SRS6925976	SRP269393	['DRC_Deeplex1266','SRS6925976','PRJNA643242','643242','15407100','69-20_S345_R1_001.fastq.gz','SRR12119514','bp0','SRP269393','69-20','SAMN15407100','SRX8641254']	2016	2020-06-30T16:59:00.000Z			COD	Africa		sputum	Homo sapiens	3	human																					72	72299005	32835921	PRJNA643242									tuberculosis: unclassified		Mycobacterium tuberculosis
SAMEA2079037	['ERR386790','ERR351858']	WGS		['ERX324641','ERX359020']	Illumina HiSeq 2000	PAIRED	RANDOM	GENOMIC	ILLUMINA	ERS253609		['ERS253609','PRJEB2221','ERX359020','ERR351858','203976','SC_EXP_10868_7#14','SC_EXP_10396_1#14','S00018311-sc-2013-06-06T14:59:59Z-1641715','2375643','ERX324641','ERP000276','Mycobacterium tuberculosis pilot-sc-2010-07-26','SC_RUN_10396_1#14','SC_RUN_10868_7#14','SAMEA2079037','ERR386790']																																814	815265200	397297421	PRJEB2221			99.5	3669909	83	lineage3	Sensitive	['diff','input','tbprofiler','tree']	tuberculosis: unclassified		Mycobacterium tuberculosis
SAMEA1119149	ERR2513968	WGS	PHE	ERX2533178	Illumina HiSeq 2500	PAIRED	RANDOM	GENOMIC	ILLUMINA	ERS2398558	ERP107961	['ERR2513968','ERS2398558','run.5866','ERP107961','10123095','PRJEB25991','sample.5866','ERX2533178','SAMEA1119149','493034','project.First_10k_genomes_study_set_4','experiment.5866']		2021-10-23T16:10:00.000Z			GBR	Europe	England									S		S					S	S								423	423566174	272020579	PRJEB25991	Walker_2022		99.72	1574475	51	lineage4.8.2	Sensitive	['Napier_2020','input','tbprofiler','CRyPTIC_PHE','diff','tree','Walker_2022']	tuberculosis: human-adapted	L4.8.2	Mycobacterium tuberculosis
SAMN21616734	SRR16058449	WGS	PUBLIC HEALTH ONTARIO	SRX12344895	Illumina MiSeq	PAIRED	RANDOM	GENOMIC	ILLUMINA	SRS10317274	SRP338617	['bp0','SAMN21616734','21616734','2019-271','SRX12344895','766079','SRP338617','SRR16058449','PRJNA766079','2019-271_R1.fastq.gz','SRS10317274']	2019	2021-09-24T21:55:00.000Z			CAN	North America	Ontario		Homo sapiens	3	human					S		S					S	S								443	443903965	298520844	PRJNA766079	CRyPTIC_WHO2021_PMC7612554		99.62	810739	45	lineage4.8	Sensitive	['input','tree','tbprofiler','diff','Walker_2022']	tuberculosis: unclassified		Mycobacterium tuberculosis
SAMEA3447618	ERR2517364	WGS	RIVM	ERX2536580	Illumina HiSeq 2500	PAIRED	RANDOM	GENOMIC	ILLUMINA	ERS2402042	ERP107973	['ERS2402042','project.First_10k_genomes_study_set_10','493040','run.8988','10126701','sample.8988','experiment.8988','SAMEA3447618','ERR2517364','ERX2536580','PRJEB26002','ERP107973']		2021-10-23T20:15:00.000Z			NLD	Europe										S		S					S	S	S							461	461903394	214626000	PRJEB26002	Walker_2022		99.66	1781532	47	lineage4.9	Sensitive	['tbprofiler','diff','Walker_2022','tree','Napier_2020','CRyPTIC_RIVM','input']	tuberculosis: human-adapted	L4.9	Mycobacterium tuberculosis
SAMEA115739732	ERR13262949	WGS	UNIVERSITY OF OXFORD, NUFFIELD DEPARTMENT OF MEDIC	ERX12635179	NextSeq 500	PAIRED	RANDOM PCR	GENOMIC	ILLUMINA	ERS20249475	ERP161058	['ERS20249475','0899c7d42af6','PRJEB76547','ERP161058','ERX12635179','41867907','ERR13262949','SAMEA115739732','b28b5ff0-515d-42d2-bc0f-19e45ec26bb9','webin-reads-0899c7d42af6','1124794']	2020	2024-08-04T18:43:00.000Z			DEU	Europe																										607	607935259	261741843	PRJEB76547								CRyPTIC_2024	tuberculosis: unclassified		Mycobacterium tuberculosis
SAMN43358213	SRR30362894	WGS	IHU	SRX25820704	Illumina NovaSeq X	PAIRED	RANDOM	GENOMIC	ILLUMINA	SRS22450414	SRP528529	['43358213','C0924053','C0924053_S40_R1.fastq.gz','SRR30362894','SRS22450414','PRJNA1152264','bp0','SAMN43358213','C0924053_S40','SRP528529','SRX25820704','1152264']	2022	2024-08-25T17:03:00.000Z	Tuberculose	4.4500 N 18.5333 E	CAF	Africa			Homo sapiens	3	human																					392	392834528	139839176	PRJNA1152264									tuberculosis: unclassified		Mycobacterium tuberculosis
SAMN27761476	SRR18910167	WGS	WADSWORTH CENTER	SRX14988126	Illumina MiSeq	PAIRED	RANDOM	GENOMIC	ILLUMINA	SRS12737456	SRP276100	['SRP276100','SRR18910167','A144','SRS12737456','27761476','SRX14988126','IDR1900034591-01-01','650381','bp0','SAMN27761476','PRJNA650381','IDR1900034591-01-01_R1.fastq.gz']	2019	2022-04-25T10:13:00.000Z		40.7481119 N 73.98438414 W	USA	North America	New York	sputum	Homo sapiens	3	human																					399	399571329	249905879	PRJNA650381			99.46	1113436	60	lineage1.2.1.2.1	Sensitive	['tree','input','diff','tbprofiler']	tuberculosis: unclassified		Mycobacterium tuberculosis
SAMEA5189365	ERR4187875	WGS	WELLCOME SANGER INSTITUTE	ERX4149644	HiSeq X Ten	PAIRED	RANDOM	GENOMIC	ILLUMINA	ERS2996860	ERP021867	['15092869','ERX4149644','ERP021867','PRJEB19799','SAMEA5189365','SC_EXP_29589_1#303','480613','ERR4187875','SC_RUN_29589_1#303','fdb13cd6-ff8f-11e8-9f73-3c4a9275d6c8','ERS2996860','Exploring_the_richness_of_Mycobacterium_bovis_strain_diversity-sc-4667']		2020-06-04T07:49:00.000Z			GBR	Europe																										204	204638522	58466746	PRJEB19799			99.36	1017491	33	La1.8.1	Other	['diff','input','bovis_GBR','tbprofiler','tree']	tuberculosis: animal-adapted	La1	Mycobacterium bovis
SAMEA6456296	ERR3806612	WGS	INSTITUTE OF TROPICAL MEDICINE	ERX3808356	Illumina HiSeq 2500	PAIRED	RANDOM	GENOMIC	ILLUMINA	ERS4221810	ERP119211	['600196','SAMEA6456296','E14-23633','ERP119211','ERX3808356','webin-reads-E14-23633','13850532','ERS4221810','ena-STUDY-Institute of tropical medicine-08-01-2020-09:16:49:129-1770','PRJEB36076','ERR3806612']	2014	2020-01-19T11:13:00.000Z			GMB	Africa		sputum	Homo sapiens	3	human																					735	735373348	512761728	PRJEB36076								input	tuberculosis: human-adapted		Mycobacterium africanum
SAMEA115741176	ERR13266561	WGS	UNIVERSITY OF OXFORD, NUFFIELD DEPARTMENT OF MEDIC	ERX12636987	NextSeq 500	PAIRED	RANDOM PCR	GENOMIC	ILLUMINA	ERS20250919	ERP161058	['b28b5ff0-515d-42d2-bc0f-19e45ec26bb9','SAMEA115741176','1124794','997ba8aa237f','PRJEB76547','ERS20250919','41869112','ERP161058','ERX12636987','ERR13266561','webin-reads-997ba8aa237f']	2020	2024-08-09T03:30:00.000Z			IND	Asia																										383	383313600	173673458	PRJEB76547								CRyPTIC_2024	tuberculosis: unclassified		Mycobacterium tuberculosis
SAMEA8718506	ERR8975377	WGS	CTB/NICD	ERX5543609	Illumina HiSeq 4000	PAIRED	RANDOM	GENOMIC	ILLUMINA	ERS6402951	ERP128647	['experiment.14400','ERR8975377','SAMEA8718506','ERP128647','run.14400.1','ERX5543609','sample.14400','26339475','773351','project.Wellcome_clinical_isolates_site10','ERS6402951','PRJEB44577']		2022-03-15T07:24:00.000Z			ZAF	Africa						S				S	S	S		S				S		S	S	S	S	S	S	454	454699800	200382603	PRJEB44577	CRyPTIC_reuse_table		99.8	1648418	57	lineage4.8.1	Sensitive	['diff','tbprofiler','CRyPTIC_reuse_table','tree','CRyPTIC_CTB-NICD','input']	tuberculosis: unclassified		Mycobacterium tuberculosis
SAMEA114443605	ERR13252923	WGS	SEOUL NATIONAL UNIVERSITY	ERX12623546	Illumina MiSeq	PAIRED	RANDOM	GENOMIC	ILLUMINA	ERS16431389	ERP151439	['41835109','SAMEA114443605','GReAT_JP_470','ERS16431389','webin-reads-GReAT_JP_470','1022751','PRJEB66375','c7f31963-9edb-49ef-a000-987e031fb6cb','ERX12623546','ERR13252923','ERP151439']	2007	2024-08-09T21:12:00.000Z			JPN	Asia		sputum	Homo sapiens	3	human																					886	886221155	577832006	PRJEB66375									tuberculosis: unclassified		Mycobacterium tuberculosis
SAMN21236215	SRR15723252	WGS	SHANGHI CDC	SRX12018620	Illumina HiSeq 2500	PAIRED	other	GENOMIC	ILLUMINA	SRS10023576	SRP335713	['SAMN21236215','D2342','D2342.1.fastq.gz','SRX12018620','SRP335713','SRS10023576','SRR15723252','760838','d2342','21236215','bp0','PRJNA760838']	2011-01	2021-09-05T09:25:00.000Z			CHN	Asia	Shanghai	sputum	Homo sapiens	3	human																					812	812271000	349603233	PRJNA760838			99.52	1626622	53	lineage2.2.1	Other	['tbprofiler','input','diff','tree']	tuberculosis: unclassified		Mycobacterium tuberculosis
SAMEA4441503	ERR1633853	WGS	INSTITUTE OF INFECTIOUS DISEASE AND MOLECULAR MEDI	ERX1704186	Illumina HiSeq 2000	PAIRED	size fractionation	GENOMIC	ILLUMINA	ERS1352952	ERP017107	['PRJEB15382','ERX1704186','ERP017107','KSP1047','ERS1352952','ERR1633853','353810','SAMEA4441503','ena-EXPERIMENT-Institute of Infectious Disease and Molecular Medicine-15-09-2016-16:31:52:677-79','ena-RUN-Institute of Infectious Disease and Molecular Medicine-15-09-2016-16:31:52:677-79','ena-STUDY-Institute of Infectious Disease and Molecular Medicine-13-09-2016-12:12:52:927-24','6021482']	2010	2016-11-16T17:48:00.000Z			ZAF	Africa	Khayelitsha, Cape Town	sputum	Homo sapiens	3	human																					365	365037800	226427763	PRJEB15382			99.5	1759326	40	lineage4.1.1.3	Sensitive	['tbprofiler','Napier_2020','diff','Menardo_2021','input','Menardo_2018','tree']	tuberculosis: human-adapted	L4.1.1.3	Mycobacterium tuberculosis
SAMEA2062270	ERR330732	WGS	SC	ERX303661	Illumina HiSeq 2000	PAIRED	RANDOM	GENOMIC	ILLUMINA	ERS234583	ERP000276	['Mycobacterium tuberculosis pilot-sc-2010-07-26','2337780','203976','SC_RUN_10050_7#83','ERP000276','S00017399-sc-2013-04-10T14:02:45Z-1610190','ERS234583','PRJEB2221','SAMEA2062270','ERR330732','SC_EXP_10050_7#83','ERX303661']		2013-08-29T08:26:00.000Z																														441	441705000	256355452	PRJEB2221			99.29	1713496	37	lineage4.2.2.2	Sensitive	['diff','tree','input','tbprofiler']	tuberculosis: unclassified		Mycobacterium tuberculosis
SAMN28537984	SRR19303918	WGS	NATIONAL INSTITUTE OF INFECTIOUS DISEASES "L. SPALLANZANI"	SRX15364221	Illumina MiSeq	PAIRED	RANDOM	GENOMIC	ILLUMINA	SRS13093611	SRP373287	['SRX15364221','28537984','bp0','834606','SRS13093611','SRR19303918','SRP373287','PRJNA834606','SAMN28537984','SP1365_S3_L001_R1_001.fastq.gz','SP1365']	2020	2022-05-19T20:52:00.000Z		41.86 N 12.45 E	ITA	Europe	Rome	sputum	Homo sapiens	3	human																					631	631410037	346854955	PRJNA834606			98.23	1631856	55	lineage1.2.1.2	HR-TB	['tbprofiler','input','tree','diff']	tuberculosis: unclassified		Mycobacterium tuberculosis
SAMN08215159	SRR6397597	WGS	BC CENTRE FOR DISEASE CONTROL PUBLIC HEALTH LABORATORY	SRX3490561	HiSeq X Ten	PAIRED	RANDOM	GENOMIC	ILLUMINA	SRS2774441	SRP119652	['PRJNA413593','SAMN08215159','SRX3490561','SRP119652','BC09-Mtb278_2.fastq.gz','SRR6397597','BC09-Mtb278','8215159','413593','SRS2774441']	2009	2017-12-22T22:01:00.000Z		49.15 N 123.7 W	CAN	North America	British Columbia		Homo sapiens	3	human					S		S						S	S							708	708582000	328114187	PRJNA413593	CRyPTIC_WHO2021_PMC7612554		99.54	1815799	51	lineage4.1.2.1	Sensitive	['Napier_2020','tbprofiler','tree','Walker_2022','diff','input']	tuberculosis: human-adapted	L4	Mycobacterium tuberculosis
SAMEA5975174	ERR3559426	WGS	FUDAN UNIVERSITY	ERX3559177	Illumina HiSeq 2500	PAIRED	RANDOM PCR	GENOMIC	ILLUMINA	ERS3778011	ERP117507	['SC0354','ena-STUDY-FUDAN UNIVERSITY-25-09-2019-16:05:44:667-292','ena-EXPERIMENT-FUDAN UNIVERSITY-25-09-2019-16:05:21:801-354','ERS3778011','ERR3559426','SAMEA5975174','ERP117507','PRJEB34582','ena-RUN-FUDAN UNIVERSITY-25-09-2019-16:05:21:801-354','639250','ERX3559177','15230952']	2018	2020-06-13T19:15:00.000Z			CHN	Asia		sputum	Homo sapiens	3	human																					795	795579900	325783335	PRJEB34582			99.67	1780708	63	lineage2.2.1	Other	['tree','input','tbprofiler','Menardo_2021','diff']	tuberculosis: human-adapted	L2	Mycobacterium tuberculosis
SAMEA4441698	ERR1654683	WGS	FZB	ERX1724999	NextSeq 500	PAIRED		GENOMIC	ILLUMINA	ERS1353147	ERP017223	['ena-STUDY-FZB-21-09-2016-07:37:06:827-64','344133','5829909','SAMEA4441698','ena-RUN-FZB-21-09-2016-15:36:41:337-43','ena-EXPERIMENT-FZB-21-09-2016-15:36:41:337-43','ERP017223','DRC-080016','ERR1654683','PRJEB15463','ERS1353147','ERX1724999']		2016-10-06T01:07:00.000Z			COD	Africa	Kinshasa																									818	818204345	340049880	PRJEB15463								input	MTBC		Mycobacterium tuberculosis complex sp.
SAMEA9976046	ERR6865350	WGS	IMPERIAL COLLEGE LONDON	ERX6488778	Illumina HiSeq 2000	PAIRED	RANDOM	GENOMIC	ILLUMINA	ERS7654326	ERP123401	['CA0021610','666870','CA0021610_raw_wgs_R1R2','ERP123401','ERR6865350','PRJEB39837','22010848','ERS7654326','SAMEA9976046','CA0021610_raw_wgs','ena-STUDY-IMPERIAL COLLEGE LONDON-12-08-2020-14:44:57:582-2394','ERX6488778']	2010	2021-10-15T12:59:00.000Z			PER	South America	Lima		Homo sapiens	3	human																					354	354208854	154018132	PRJEB39837								['input','standford']	tuberculosis: unclassified		Mycobacterium tuberculosis
SAMEA13292031	ERR9117792	WGS	NDM EXPERIEMENTAL MEDICINE	ERX8660885	Illumina HiSeq 2500	PAIRED	RANDOM	GENOMIC	ILLUMINA	ERS10894962	ERP135943	['webin-reads-b32e45df-2f04-41d4-86b8-17759a981845\-upload','f507d2ff-e822-4277-a350-81f1c265a540','ERP135943','26521695','PRJEB51323','ERS10894962','813498','SAMEA13292031','ERX8660885','ERR9117792','b32e45df-2f04-41d4-86b8-17759a981845']	2017	2023-11-01T04:30:00.000Z			GBR	Europe	Birmingham		Homo sapiens	3	human																					446	446036633	192454000	PRJEB51323			92.84	1394047	38	lineage1.1.2	Other	['diff','input','tbprofiler','tree']	tuberculosis: unclassified		Mycobacterium tuberculosis
SAMEA9577122	ERR6685632	AMPLICON	FZB	ERX6310580	NextSeq 500	PAIRED	PCR	GENOMIC	ILLUMINA	ERS7299845	ERP131675	['ena-EXPERIMENT-FZB-10-09-2021-08:24:28:076-30','ERS7299845','STO-112','ERR6685632','ena-STUDY-FZB-07-09-2021-14:05:38:470-114','762838','ERP131675','21728822','SAMEA9577122','PRJEB47403','ena-RUN-FZB-10-09-2021-08:24:28:076-30','ERX6310580']		2021-10-10T03:30:00.000Z																														56	56333852	26893660	PRJEB47403									MTBC		Mycobacterium tuberculosis complex sp.
SAMN08708940	SRR6832487	WGS	SAN RAFFAELE	SRX3788555	Illumina HiSeq 2500	PAIRED	RANDOM	GENOMIC	ILLUMINA	SRS3041217	SRP128089	['SRX3788555','bp0','8708940','SRR6832487','SRS3041217','428596','PRJNA428596','SAMN08708940','43-3318_WGS','43-3318','43-3318_090816_UKR_090816_100.gatk.bam','SRP128089']		2018-03-14T10:31:00.000Z							Homo sapiens	3	human																					220	220934773	107554012	PRJNA428596			99.64	1949522	41	lineage4.3.3	Sensitive	['diff','tbprofiler','input','tree']	tuberculosis: unclassified		Mycobacterium tuberculosis
SAMEA104614411	ERR3273173	WGS	WELLCOME SANGER INSTITUTE	ERX3300047	HiSeq X Ten	PAIRED	RANDOM	GENOMIC	ILLUMINA	ERS2225693	ERP106291	['IndoTBseq-sc-5161','SC_RUN_25515_8#282','ERS2225693','ERP106291','11384354','SC_EXP_25515_8#282','ERX3300047','0c3cf3b0-fc32-11e7-8f97-3c4a9275d6c8','SAMEA104614411','ERR3273173','531863','PRJEB24463']		2019-06-02T03:28:00.000Z			IDN	Asia	Bandung																									348	348174894	74339710	PRJEB24463			99.65	1906813	65	lineage4.4.1.1	MDR-TB	['tbprofiler','R-MDR_IDN','diff','tree','input']	tuberculosis: unclassified		Mycobacterium tuberculosis
SAMEA104446951	ERR2229133	WGS	STATENS SERUM INSTITUT	ERX2282472	NextSeq 500	PAIRED	RANDOM	GENOMIC	ILLUMINA	ERS2064893	ERP022352	['388615','ERX2282472','ERS2064893','8234558','PRJEB20214','DKC2-0292','ERP022352','SAMEA104446951','ERR2229133','ena-EXPERIMENT-STATENS SERUM INSTITUT-21-12-2017-12:46:39:828-346','ena-RUN-STATENS SERUM INSTITUT-21-12-2017-12:46:39:828-346','ena-STUDY-STATENS SERUM INSTITUT-03-04-2017-09:47:03:433-394']	1997	2017-12-22T15:12:00.000Z			DNK	Europe		sputum	Homo sapiens	3	human																					138	138164569	55734012	PRJEB20214			99.18	789659	21	lineage4.8	HR-TB	['tbprofiler','outbreak_1112-15_DNK','input','diff']	tuberculosis: unclassified		Mycobacterium tuberculosis
SAMN37457485	SRR26112526	WGS	WADSWORTH CENTER	SRX21826389	Illumina MiSeq	PAIRED	RANDOM	GENOMIC	ILLUMINA	SRS18925997	SRP338930	['37457485','PRJNA766641','SRS18925997','IDR2100093154-01-01','SRX21826389','SRP338930','IDR2100093154','766641','IDR2100093154-01-01.R1.fastq.gz','SRR26112526','SAMN37457485']	2021	2023-09-19T16:22:00.000Z			USA	North America	New York state	sputum	Homo sapiens	3	human																					746	746716466	454951227	PRJNA766641									tuberculosis: unclassified		Mycobacterium tuberculosis
SAMN05575896	SRR4035805	WGS	HARVARD MEDICAL SCHOOL	SRX2026962	Illumina HiSeq 2000	PAIRED	RANDOM	GENOMIC	ILLUMINA	SRS1621296	SRP082185	['323744','SAMN05575896','SRX2026962','742-L6A1_1.fastq.gz','5575896','SRR4035805','SRS1621296','P23-Lung6-A1','PRJNA323744','SRP082185']	2013-06	2016-08-16T14:06:00.000Z		29.6483 S 30.3318 E	ZAF	Africa	Kwazulu-Natal	lung	Homo sapiens	3	human																					141	141276174	98510322	PRJNA323744								['denylist','input','Napier_2020','intrapatient_ZAF']	tuberculosis: human-adapted	L4.1.2	Mycobacterium tuberculosis
SAMN31672756	SRR22251685	WGS	INSTITUTE OF CLINICAL PATHOLOGY AND MEDICAL RESEARCH	SRX18228043	NextSeq 500	PAIRED	RANDOM	GENOMIC	ILLUMINA	SRS15724325	SRP407089	['899911','17-3391-0247_1.fastq.gz','SRS15724325','SRX18228043','31672756','SRP407089','SAMN31672756','PRJNA899911','SRR22251685','17-3391-0247','bp0']	2017	2022-11-10T00:01:00.000Z			AUS	Oceania	NSW		Homo sapiens	3	human																					440	440225720	208875358	PRJNA899911			99.02	1693163	54	lineage1.1.3.1	Sensitive	['input','tree','diff','tbprofiler']	tuberculosis: unclassified		Mycobacterium tuberculosis
SAMEA3392414	ERR2516382	WGS	GENOSCREEN	ERX2535598	Illumina HiSeq 2500	PAIRED	RANDOM	GENOMIC	ILLUMINA	ERS2401060	ERP107970	['experiment.9797','sample.9797','ERS2401060','ERX2535598','project.First_10k_genomes_study_set_7','SAMEA3392414','ERR2516382','run.9797','493037','PRJEB25999','10125720','ERP107970']		2021-10-23T19:15:00.000Z			BEL	Europe						S				R		R		S			R	R					S			290	290679999	186686527	PRJEB25999	Walker_2022		99.41	2098291	45	lineage2.2.1	MDR-TB	['CRyPTIC_Genoscreen','Napier_2020','input','Walker_2022','tree','tbprofiler','diff']	tuberculosis: human-adapted	L2.2.1	Mycobacterium tuberculosis
SAMEA112799672	ERR11049528	WGS	FZB	ERX10496318	NextSeq 500	PAIRED		GENOMIC	ILLUMINA	ERS14807218	ERP010814	['SAMEA112799672','ERP010814','ena-RUN-TAB-21-03-2023-10:57:59:573-105316','ena-STUDY-FZB-22-06-2015-17:16:39:392-292','20005292','ERX10496318','ena-EXPERIMENT-TAB-21-03-2023-10:57:59:573-105315','ERS14807218','33851728','ERR11049528','PRJEB9680','287903']		2023-07-20T21:56:00.000Z																														633	633153777	293006401	PRJEB9680			99.46	1604506	54	lineage3	Sensitive	['diff','tree','tbprofiler','input']	tuberculosis: unclassified		Mycobacterium tuberculosis
SAMN09284603	SRR7240030	WGS	USDA-NVSL-DBL	SRX4146164	Illumina MiSeq	PAIRED	RANDOM PCR	GENOMIC	ILLUMINA	SRS3359784	SRP053287	['PRJNA251692','SRP053287','SAMN09284603','SRR7240030','SRS3359784','99-1691_S25_L001_R2_001.fastq.gz','251692','SRX4146164','99-1691','9284603']		2018-05-31T08:40:00.000Z							Bos taurus	2	domestic cattle																					712	712461977	461061100	PRJNA251692			99.46	1262841	67	La1.8.1	Other	['input','tree','diff','tbprofiler']	tuberculosis: animal-adapted	La1	Mycobacterium bovis
SAMEA5561558	ERR3275331	WGS	RIVM - NATIONAL INSTITUTE FOR PUBLIC HEALTH AND TH	ERX3302204	Illumina HiSeq 2500	SINGLE	RANDOM	GENOMIC	ILLUMINA	ERS3363591	ERP114661	['ERP114661','ERX3302204','16-0429','532369','11396371','ena-EXPERIMENT-RIVM - National Institute for Public Health and the Environment-10-04-2019-10:49:29:998-176','ERR3275331','ena-STUDY-RIVM - National Institute for Public Health and the Environment-04-04-2019-10:46:49:835-53','ena-RUN-RIVM - National Institute for Public Health and the Environment-10-04-2019-10:49:29:998-176','ERS3363591','PRJEB32037','SAMEA5561558']		2019-06-11T06:05:00.000Z			NLD	Europe																										405	405849996	118809091	PRJEB32037								Napier_2020	tuberculosis: human-adapted	L3	Mycobacterium tuberculosis
SAMN40655459	SRR28498626	WGS	NIAID TB PORTALS PROGRAM	SRX24100364	NextSeq 2000	PAIRED	RANDOM	GENOMIC	ILLUMINA	SRS20888773	SRP498669	['SRX24100364','SRS20888773','SRR28498626','TBPO-5784_lib61203_nextseq_ny0116_151bp.filtered_2_bwa.1.fastq.gz','SRP498669','SAMN40655459','91301','40655459','PRJNA1074788','1074788']	2021	2024-03-29T15:53:00.000Z		47.4116 N 28.3699 E	MDA	Europe		sputum	Homo sapiens	3	human																					1085	1085123758	374849028	PRJNA1074788			99.3	1572955	53	lineage4.2.1	MDR-TB	['input','diff','tree','tbprofiler']	tuberculosis: unclassified		Mycobacterium tuberculosis
SAMEA112799473	ERR11049308	WGS	FZB	ERX10496098	NextSeq 500	PAIRED		GENOMIC	ILLUMINA	ERS14807019	ERP010814	['PRJEB9680','287903','ena-EXPERIMENT-TAB-21-03-2023-10:57:59:512-104875','ena-STUDY-FZB-22-06-2015-17:16:39:392-292','33851529','ERS14807019','ena-RUN-TAB-21-03-2023-10:57:59:512-104876','ERX10496098','20004065','ERP010814','SAMEA112799473','ERR11049308']		2023-07-20T21:03:00.000Z																														532	532355350	243612338	PRJEB9680			99.46	1609830	55	lineage4.1.2.1	Sensitive	['tbprofiler','tree','diff','input']	tuberculosis: unclassified		Mycobacterium tuberculosis
SAMEA7547796	ERR4814437	WGS	PUBLIC HEALTH ENGLAND	ERX4684279	Illumina MiSeq	PAIRED	RANDOM	GENOMIC	ILLUMINA	ERS5304449	ERP124941	['experiment.17257','ERS5304449','ERX4684279','PRJEB41201','22467188','ERP124941','ERR4814437','project.PHE-TB','sample.17257','SAMEA7547796','773303','run.17257']		2021-11-10T11:58:00.000Z			GBR	Europe										S		S					S	S								172	172960199	117838915	PRJEB41201	Walker_2022		99.34	808145	24	lineage4.1.2.1	Sensitive	['tbprofiler','input','diff','Walker_2022','CRyPTIC_PHE']	tuberculosis: unclassified		Mycobacterium tuberculosis
SAMN21616584	SRR16058676	WGS	PUBLIC HEALTH ONTARIO	SRX12345187	Illumina MiSeq	PAIRED	RANDOM	GENOMIC	ILLUMINA	SRS10317566	SRP338617	['21616584','PRJNA766079','bp0','2018-549','SRP338617','SRS10317566','SRX12345187','2018-549_R1.fastq.gz','SAMN21616584','SRR16058676','766079']	2018	2021-09-24T22:02:00.000Z			CAN	North America	Ontario		Homo sapiens	3	human	S	S			R	R	R	S	S			R	R	R				S	S		343	343457100	212686614	PRJNA766079	CRyPTIC_WHO2021_PMC7612554		99.52	889732	55	lineage2.2.1	MDR-TB	['Walker_2022','diff','tbprofiler','tree','input']	tuberculosis: unclassified		Mycobacterium tuberculosis
SAMEA2534405	['ERR552088','ERR552089','ERR552090','ERR552087','ERR552086']	WGS		['ERX511159','ERX511155','ERX511157','ERX511158','ERX511156']	['Illumina MiSeq','Illumina HiSeq 2500']	PAIRED		GENOMIC	ILLUMINA	ERS457807		['PRJEB7281','ERP005779','3301205','ERX511156','ERR552086','ERR552087','10836-09_lib284_hpi_2013-06-25_151bp','ena-STUDY-FZB-08-05-2014-02:23:48:240-40','ERX511159','10836-09','ERX511158','10836-09_lib15_miseq_r0005_151bp','ERX511157','ERP006989','10836-09_lib15_miseq_q004_151bp','269937','ERR552090','ERS457807','PRJEB6273','ena-STUDY-FZB-16-09-2014-15:19:15:484-117','325612','SAMEA2534405','ERR552088','ERX511155','ERR552089','10836-09_gatc_gatc_2011-12-31_51bp','10836-09_genoscreen_genoscreen_2013-02-22_100bp']	2009				DEU	Europe																										2679	2680307743	1790053476	['PRJEB7281','PRJEB6273']			99.39	6754897	173	lineage2.2.1	MDR-TB	['Menardo_2021','Napier_2020','tbprofiler','Menardo_2018','tree','diff','Nimmo_2024','input']	tuberculosis: human-adapted	L2.2.1	Mycobacterium tuberculosis
SAMEA5163920	ERR4024640	WGS	WELLCOME SANGER INSTITUTE	ERX4026028	HiSeq X Ten	PAIRED	RANDOM	GENOMIC	ILLUMINA	ERS2971643	ERP112727	['SC_RUN_28832_4#127','14627795','230e1ec6-6414-11e8-bf99-3c4a9275d6c8','ERR4024640','ERP112727','PRJEB30294','ERX4026028','The_Genomics_of_Multidrug_Resistant_Tuberculosis_Transmission__NIHR_funded_-sc-5364','ERS2971643','SAMEA5163920','626130','SC_EXP_28832_4#127']		2020-04-19T04:03:00.000Z																														375	375304762	82185151	PRJEB30294			99.65	1985896	67	lineage4.3.2	Sensitive	['diff','input','tree','tbprofiler']	tuberculosis: unclassified		Mycobacterium tuberculosis
SAMN15772805	SRR12420746	WGS	FUDAN UNIVERSITY	SRX8916533	Illumina HiSeq 2500	PAIRED	RANDOM PCR	GENOMIC	ILLUMINA	SRS7173105	SRP276868	['15772805','XZ09140_R1.fastq.gz','SRP276868','XZ09140','SRS7173105','SRR12420746','bp0','SAMN15772805','PRJNA656167','p292','SRX8916533','656167']	2009	2020-08-10T10:35:00.000Z			CHN	Asia	Tibet	sputum	Homo sapiens	3	human																					281	281726854	121787362	PRJNA656167			96.89	2106893	42	lineage2.2.1	Sensitive	['input','diff','tbprofiler']	tuberculosis: unclassified		Mycobacterium tuberculosis
SAMEA14214079	ERR9657189	WGS	IRISH MYCOBACTERIA REFERENCE LABORATORY (IMRL)	ERX9206621	Illumina MiSeq	PAIRED		GENOMIC	ILLUMINA	ERS11816887	ERP125870	['ERX9206621','ERP125870','19IE233','27933916','PRJEB42011','ena-RUN-TAB-27-04-2022-14:18:09:312-11124','ena-STUDY-Irish Mycobacteria Reference Laboratory (IMRL)-15-12-2020-14:28:26:156-82','SAMEA14214079','ena-EXPERIMENT-TAB-27-04-2022-14:18:09:311-11123','729333','ERR9657189','ERS11816887']	2018	2022-05-17T11:01:00.000Z			IRL	Europe			Homo sapiens	3	human																					119	119979212	72136181	PRJEB42011			99.38	359392	20	lineage1.1.2	Sensitive	['tbprofiler','diff','input','tree']	tuberculosis: unclassified		Mycobacterium tuberculosis
SAMEA1403743	ERR133859	WGS	SC	ERX109877	Illumina HiSeq 2000	PAIRED	RANDOM	GENOMIC	ILLUMINA	ERS094148	ERP000192	['ERR133859','203970','Variation discovery in Russian TB isolates-sc-2010-04-20','ERX109877','Variation discovery in Russian TB isolates-sc-2010','SC_EXP_7755_3#62','SAMEA1403743','PRJEB2138','0401M-sc-2012-02-09T18:56:05Z-1355192','ERS094148','SC_RUN_7755_3#62','ERP000192','1088871']	2008	2014-09-28T14:04:00.000Z			RUS	Europe	Samara		Homo sapiens	3	human					S		S						S	S							1123	1123182200	717018900	PRJEB2138	CRyPTIC_WHO2021_PMC7612554		99.51	1777479	40	lineage2.2.1	Sensitive	['Walker_2022','tbprofiler','Menardo_2018','diff','input','Nimmo_2024','Napier_2020','tree']	tuberculosis: human-adapted	L2.2.1	Mycobacterium tuberculosis
SAMEA115750285	ERR13291137	WGS	UNIVERSITY OF OXFORD, NUFFIELD DEPARTMENT OF MEDIC	ERX12661623	Illumina NovaSeq 6000	PAIRED	RANDOM PCR	GENOMIC	ILLUMINA	ERS20266572	ERP161058	['ERX12661623','41909243','b28b5ff0-515d-42d2-bc0f-19e45ec26bb9','ERS20266572','ERR13291137','1124794','PRJEB76547','ERP161058','3bd77739b549','webin-reads-3bd77739b549','SAMEA115750285']	2020	2024-08-11T01:05:00.000Z			TWN	Asia																										943	943208212	297620676	PRJEB76547								CRyPTIC_2024	tuberculosis: unclassified		Mycobacterium tuberculosis
SAMN41421727	SRR29056360	WGS	FIND, THE FOUNDATION FOR INNOVATIVE NEW DIAGNOSTICS	SRX24581060	Illumina HiSeq 2000	PAIRED	RANDOM	GENOMIC	ILLUMINA	SRS21320975	SRP507535	['6D70CB_79AE768AF878_TMS-867','SRS21320975','6D70CB_79AE768AF878','SRX24581060','TB-CPath-Joconiah-IS-1038-TMS-867_S190_R1_001.fastq.gz','PRJNA1109295','SAMN41421727','41421727','SRP507535','SRR29056360','1109295']		2024-05-16T12:08:00.000Z			ZWE	Africa			Homo sapiens	3	human																					512	512690602	225480785	PRJNA1109295								WHO_mutations_2023	tuberculosis: unclassified		Mycobacterium tuberculosis
SAMEA13294817	ERR9121544	WGS	UNIVERSITY OF OXFORD, NUFFIELD DEPARTMENT OF MEDIC	ERX8663523	Illumina MiSeq	PAIRED	RANDOM	GENOMIC	ILLUMINA	ERS10897743	ERP136048	['30300454','sample.1727.9790970d','project.SeqTreat_Valencia1','ERS10897743','PRJEB51415','experiment.1727.b55184de','SAMEA13294817','ERP136048','ERX8663523','ERR9121544','862826','run.1727.1.9de849d6c62c8a6b024a4ab4f3562c72']		2024-07-27T09:04:00.000Z			ESP	Europe	Valencia																									596	596974210	354774185	PRJEB51415								CRyPTIC_SeqTreat_Valencia	tuberculosis: unclassified		Mycobacterium tuberculosis
SAMEA9577159	ERR6685669	AMPLICON	FZB	ERX6310617	NextSeq 500	PAIRED	PCR	GENOMIC	ILLUMINA	ERS7299882	ERP131675	['ena-STUDY-FZB-07-09-2021-14:05:38:470-114','SAMEA9577159','ERP131675','ERS7299882','21728873','ena-EXPERIMENT-FZB-10-09-2021-08:24:28:078-67','762838','STO-80','ERX6310617','ena-RUN-FZB-10-09-2021-08:24:28:078-67','ERR6685669','PRJEB47403']		2021-10-10T03:36:00.000Z																														159	159426583	74550478	PRJEB47403									MTBC		Mycobacterium tuberculosis complex sp.
SAMEA110420498	ERR9993141	WGS	CTB/NICD - SOUTH AFRICA, SOUTH AFRICA	ERX9533547	Illumina NovaSeq 6000	PAIRED	RANDOM	GENOMIC	ILLUMINA	ERS12518573		['sample.1354.bb9fe9cc','30016966','ERX9533547','experiment.1354.46405bb0','ERR9993141','SAMEA110420498','ERS12518573','run.1354.1.f77f5409fe974043aecebef47e170c7e']		2022-08-10T14:23:00.000Z																														576	576823322	190337595										tuberculosis: unclassified		Mycobacterium tuberculosis
SAMN04538534	SRR3224028	WGS	INSTITUTE OF TROPICAL MEDICINE	SRX1630582	Illumina HiSeq 2000	PAIRED	RANDOM	GENOMIC	ILLUMINA	SRS1337970	SRP071736	['Mu_ITM072652_2007_paired.fq.gz','SRP071736','SRX1630582','ITM_072652_lib','SAMN04538534','313185','SRS1337970','SRR3224028','ITM_072652','PRJNA313185','4538534']	2007	2016-03-15T01:23:00.000Z	Buruli ulcer	6.599467 N 2.029728 W	GHA	Africa		skin	Homo sapiens	3	human																					436	436909079	254097331	PRJNA313185									NTM: unclassified		Mycobacterium ulcerans
SAMN31672897	SRR22251656	WGS	INSTITUTE OF CLINICAL PATHOLOGY AND MEDICAL RESEARCH	SRX18228072	NextSeq 500	PAIRED	RANDOM	GENOMIC	ILLUMINA	SRS15724354	SRP407089	['bp0','899911','31672897','SAMN31672897','SRR22251656','SRS15724354','SRP407089','SRX18228072','17-3391-0434','17-3391-0434_1.fastq.gz','PRJNA899911']	2017	2022-11-10T00:01:00.000Z			AUS	Oceania	NSW		Homo sapiens	3	human																					650	650877111	286675861	PRJNA899911			99.4	1834391	60	lineage3	Sensitive	['tbprofiler','input','tree','diff']	tuberculosis: unclassified		Mycobacterium tuberculosis
SAMN41472224	SRR29097088	WGS	FIND, THE FOUNDATION FOR INNOVATIVE NEW DIAGNOSTICS	SRX24621076	Illumina HiSeq 2000	PAIRED	RANDOM	GENOMIC	ILLUMINA	SRS21358228	SRP507535	['SRR29097088','TB-CPath-Stephen-IS-1031-501268_S11_R1_001.fastq.gz','1109295','SRX24621076','41472224','SRS21358228','SAMN41472224','AFDEC7_96402C29264C_501268','PRJNA1109295','AFDEC7_96402C29264C','SRP507535']		2024-05-21T10:20:00.000Z							Homo sapiens	3	human																					366	366200972	161545665	PRJNA1109295								WHO_mutations_2023	tuberculosis: unclassified		Mycobacterium tuberculosis
SAMN09102392	SRR7069008	OTHER	MODMEDMICOXFORD	SRX3999759	Illumina MiSeq	PAIRED		OTHER	ILLUMINA	SRS3281986	SRP076676	['SRX3999759','9102392','MMMOSAM:1061574b-648d-4738-8e95-cf5953963c55','PRJNA302362','SRS3281986','SRR7069008','SAMN09102392','302362','MMMOSRA:1061574b-648d-4738-8e95-cf5953963c55','SRP076676']	2017	2018-04-26T14:17:00.000Z			GBR	Europe			Homo sapiens	3	human																					270	270228973	171109686	PRJNA302362									tuberculosis: unclassified		Mycobacterium tuberculosis
SAMEA9070526	ERR6362943	WGS	Swiss-TPH	ERX5627734	Illumina NovaSeq 6000	SINGLE	RANDOM	GENOMIC	ILLUMINA	ERS6798833	ERP129488	['WGS RR-TB Khayelitsha','G45063_1','SAMEA9070526','737713','ERR6362943','20453632','ERS6798833','ERX5627734','PRJEB45389','ERP129488']		2021-10-13T19:52:00.000Z			ZAF	Africa																										515	515974054	152796150	PRJEB45389								R-RR_HIVcoinf_ZAF	tuberculosis: unclassified		Mycobacterium tuberculosis
SAMEA1530646	ERR176697	WGS	SC	ERX152843	Illumina HiSeq 2000	PAIRED	RANDOM	GENOMIC	ILLUMINA	ERS141888	ERP001072	['3068-sc-2012-05-29T15:07:06Z-1428781','Karonga_Prevention_Study__KPS____whole_genome_sequencing_in_a_whole_population-sc-2011-12-13T10:33:26Z-2066','204548','SC_EXP_8205_6#60','1759967','ERS141888','SC_RUN_8205_6#60','ERR176697','Karonga_Prevention_Study__KPS____whole_genome_sequ','SAMEA1530646','PRJEB2794','ERX152843','ERP001072']	2000	2012-10-11T00:25:00.000Z			MWI	Africa	Karonga	sputum	Homo sapiens	3	human							S						S								402	402568200	195282551	PRJEB2794	Coll_2018		99.7	1802806	41	lineage4.3.4.2.1	Sensitive	['Coll_2018','Menardo_2018','Menardo_2021','input','tbprofiler','tree','Karonga_Prevention_Study','diff','Napier_2020']	tuberculosis: human-adapted	L4.3.4.2.1	Mycobacterium tuberculosis
SAMN28052534	SRR19048812	WGS	NATIONAL INSTITUTE OF INFECTIOUS DISEASES "L. SPALLANZANI"	SRX15119915	Ion Torrent S5	SINGLE	RANDOM	GENOMIC	ION_TORRENT	SRS12864052	SRP373287	['28052534','bp0','834606','SRS12864052','SRX15119915','SP1462','SRR19048812','SP1462.fastq','SRP373287','PRJNA834606','SAMN28052534']	2020	2022-05-03T04:34:00.000Z		41.86 N 12.45 E	ITA	Europe	Rome	lymph node	Homo sapiens	3	human																					443	443983035	347163505	PRJNA834606									tuberculosis: unclassified		Mycobacterium tuberculosis
SAMEA112806872	ERR11049397	WGS	FZB	ERX10496187	NextSeq 500	PAIRED		GENOMIC	ILLUMINA	ERS14814418	ERP010814	['ERP010814','ena-RUN-TAB-21-03-2023-10:57:59:536-105054','ERS14814418','ena-EXPERIMENT-TAB-21-03-2023-10:57:59:536-105053','ERR11049397','PRJEB9680','ERX10496187','SAMEA112806872','ena-STUDY-FZB-22-06-2015-17:16:39:392-292','20004515','33856782','287903']		2023-07-20T21:03:00.000Z																														647	647285391	271371002	PRJEB9680			99.61	1733020	59	lineage4.8	Sensitive	['tree','diff','input','tbprofiler']	tuberculosis: unclassified		Mycobacterium tuberculosis
SAMN20513133	SRR15316002	WGS	SCHOOL OF PUBLIC HEALTH, FUDAN UNIVERSITY	SRX11620338	Illumina HiSeq 2000	PAIRED	PCR	GENOMIC	ILLUMINA	SRS9655600	SRP330727	['bp0','PRJNA751240','SRR15316002','SRS9655600','E136','SRX11620338','E136_R1.fastq.gz','2008-South-013','751240','SRP330727','SAMN20513133','20513133']	2008	2021-08-01T01:19:00.000Z		30.33 N 120.12 E	CHN	Asia	Zheijiang	sputum	Homo sapiens	3	human																					1449	1449342000	561055733	PRJNA751240								['timelapse_Zhejiang_CHN','input']	tuberculosis: unclassified		Mycobacterium tuberculosis
SAMEA4846615	ERR3468582	WGS	WELLCOME SANGER INSTITUTE	ERX3490245	Illumina HiSeq X Ten	PAIRED	RANDOM	GENOMIC	ILLUMINA	ERS2666470	ERP021867	['SC_RUN_26415_2#164','ERR3468582','ERX3490245','SC_EXP_26415_2#164','480613','SAMEA4846615','PRJEB19799','ERS2666470','Exploring_the_richness_of_Mycobacterium_bovis_strain_diversity-sc-4667','ERP021867','49cdbe60-7498-11e8-bf99-3c4a9275d6c8','12515173']		2019-08-07T16:16:00.000Z			GBR	Europe																										360	360367540	84829077	PRJEB19799			99.33	2088384	67	La1.8.1	Other	['input','tree','tbprofiler','diff','bovis_GBR']	tuberculosis: animal-adapted	La1	Mycobacterium bovis
SAMEA13292608	ERR9119473	WGS	UNIVERSITY OF OXFORD, NUFFIELD DEPARTMENT OF MEDIC	ERX8662022	NextSeq 500	PAIRED	RANDOM	GENOMIC	ILLUMINA	ERS10895539	ERP136042	['ERR9119473','experiment.1985.41cc4bdb','ERS10895539','ERX8662022','ERP136042','30299105','run.1985.1.c7aecb3426f299754ebae95edc38d137','sample.1985.c013be34','SAMEA13292608','PRJEB51410','862822','project.SeqTreat_Borstel1']		2024-07-26T12:02:00.000Z																														522	522613394	217463160	PRJEB51410								CRyPTIC_SeqTreat_Borstel	tuberculosis: unclassified		Mycobacterium tuberculosis
SAMN33756268	SRR23861998	WGS	NIH / NIAID	SRX19674201	NextSeq 500	PAIRED	RANDOM	GENOMIC	ILLUMINA	SRS17044454	SRP427259	['bp0','28688','33756268','SAMN33756268','SRP427259','PRJNA944654','944654','SRS17044454','TBPO-2285_lib46587_nextseq_ny0027_151bp.filtered_2nd.1.fastq.gz','SRX19674201','SRR23861998']	2020	2023-03-17T00:35:00.000Z		41.7151 N 44.8271 E	GEO	Asia	Tbilisi	sputum	Homo sapiens	3	human																					514	514186713	170088288	PRJNA944654			99.5	1723110	57	lineage4.1.2.1	Sensitive	['tree','diff','tbprofiler','input']	tuberculosis: unclassified		Mycobacterium tuberculosis
SAMN21983396	SRR16156760	WGS	TGEN NORTH	SRX12441598	NextSeq 500	PAIRED	RANDOM	GENOMIC	ILLUMINA	SRS10407750	SRP339714	['767684','SRS10407750','SRP339714','21983396','PRJNA767684','SRR16156760','SRX12441598','SAMN21983396','R06953','TB-R06953-054_S148_R1_001.fastq.gz']		2021-10-01T18:32:00.000Z							Homo sapiens	3	human																					404	404386894	167764916	PRJNA767684								input	tuberculosis: unclassified		Mycobacterium tuberculosis
SAMN02443913	SRR1103333	Tn-Seq	BI	SRX422737	Illumina HiSeq 2000	PAIRED	RANDOM	GENOMIC	ILLUMINA	SRS526794	SRP001860	['TRaCS_for_M_tuberculosis','PRJNA63503','63503','SRP001860','2443913','CS_TraCS276','232329.WR39257.Solexa-199556.C2H8DACXX131206.P','C2H8DACXX131206.2.revcomp_of_tagged_949.bam','SRX422737','SAMN02443913','SRS526794','SRR1103333']	2013-10	2014-01-07T06:33:00.000Z			USA	North America	MA	As reported: spleen	Mus musculus	2	mouse																					3876	3876567052	2266290116	PRJNA63503									tuberculosis: human-adapted	L4	Mycobacterium tuberculosis	H37Rv
SAMEA115745514	ERR13284302	WGS	UNIVERSITY OF OXFORD, NUFFIELD DEPARTMENT OF MEDIC	ERX12654728	NextSeq 500	PAIRED	RANDOM PCR	GENOMIC	ILLUMINA	ERS20255398	ERP161058	['webin-reads-1014982cbd8c','ERS20255398','SAMEA115745514','PRJEB76547','ERP161058','ERR13284302','1014982cbd8c','b28b5ff0-515d-42d2-bc0f-19e45ec26bb9','1124794','ERX12654728','41889156']	2020	2024-08-10T05:34:00.000Z			DEU	Europe																										563	563829957	234571947	PRJEB76547								CRyPTIC_2024	tuberculosis: unclassified		Mycobacterium tuberculosis
SAMN09102239	SRR7069068	OTHER	MODMEDMICOXFORD	SRX3999699	Illumina MiSeq	PAIRED		OTHER	ILLUMINA	SRS3281869	SRP076676	['MMMOSAM:2147dcf5-035b-4562-9485-a4d82c6ed7ee','SRX3999699','SRR7069068','SAMN09102239','9102239','PRJNA302362','SRP076676','MMMOSRA:2147dcf5-035b-4562-9485-a4d82c6ed7ee','302362','SRS3281869']	2017	2018-04-26T14:18:00.000Z			GBR	Europe			Homo sapiens	3	human																					339	339753469	218272582	PRJNA302362									tuberculosis: unclassified		Mycobacterium tuberculosis
SAMN15853990	SRR12476390	AMPLICON	IRCCS SAN RAFFAELE SCIENTIFIC INSTITUTE	SRX8970250	Illumina MiniSeq	PAIRED	PCR	GENOMIC	ILLUMINA	SRS7225924	SRP278074	['218','SRP278074','218_S51_L001_R1_001.fastq.gz','SAMN15853990','15853990','SRX8970250','Culture_193','657967','SRR12476390','PRJNA657967','SRS7225924']		2020-08-19T11:11:00.000Z			ERI	Africa		sputum	Homo sapiens	3	human																					149	149211747	59097820	PRJNA657967									tuberculosis: unclassified		Mycobacterium tuberculosis
SAMEA13293461	ERR9119136	WGS	UNIVERSITY OF OXFORD, NUFFIELD DEPARTMENT OF MEDIC	ERX8662431	Illumina MiniSeq	PAIRED	RANDOM	GENOMIC	ILLUMINA	ERS10896388	ERP136043	['SAMEA13293461','30299420','experiment.7430.50f72405','sample.7430.b1fb96fd','ERX8662431','PRJEB51411','ERS10896388','project.SeqTreat_StJames1','run.7430.1.cb59acf296d220a4f14ee99f6c67a887','862823','ERP136043','ERR9119136']	2018	2024-08-14T21:58:00.000Z			IRL	Europe																										398	398563035	140715282	PRJEB51411								CRyPTIC_SeqTreat_StJames	tuberculosis: unclassified		Mycobacterium tuberculosis
SAMN35982184	SRR25056556	WGS	STELLENBOSCH UNIVERSITY	SRX20810729	Illumina MiniSeq	PAIRED	PCR	GENOMIC	ILLUMINA	SRS18094193	SRP446382	['PRJNA987443','987443','SRX20810729','35982184','LD1','bp0','SRS18094193','LoD-1-','SAMN35982184','SRR25056556','LOD1_R1.fastq.gz','SRP446382']	2022	2023-06-28T21:32:00.000Z			ZAF	Africa	Western Cape			2	lab strain																					4000	4000922359	1694795254	PRJNA987443			99.71	1855173	58	lineage4.9	Sensitive	['input','tbprofiler','diff']	tuberculosis: unclassified		Mycobacterium tuberculosis
SAMEA110420299	ERR9992942	WGS	CTB/NICD - SOUTH AFRICA, SOUTH AFRICA	ERX9533348	Illumina NovaSeq 6000	PAIRED	RANDOM	GENOMIC	ILLUMINA	ERS12518374		['ERX9533348','30016767','sample.1058.eaee367e','run.1058.1.6e1e918303a7738f95dbc7d43acb194d','ERR9992942','experiment.1058.81d204f6','ERS12518374','SAMEA110420299']		2022-08-10T14:23:00.000Z																														907	907935216	284739180										tuberculosis: unclassified		Mycobacterium tuberculosis
SAMN15854177	SRR12476171	AMPLICON	IRCCS SAN RAFFAELE SCIENTIFIC INSTITUTE	SRX8969914	Illumina MiniSeq	PAIRED	PCR	GENOMIC	ILLUMINA	SRS7225589	SRP278074	['15854177','PRJNA657967','Culture_380','SRR12476171','SRP278074','SAMN15854177','657967','SRX8969914','101_S38_L001_R1_001.fastq.gz','101','SRS7225589']		2020-08-19T11:09:00.000Z			ERI	Africa		sputum	Homo sapiens	3	human																					165	165927142	65769155	PRJNA657967									tuberculosis: unclassified		Mycobacterium tuberculosis
SAMEA3449410	ERR2517459	WGS	RIVM	ERX2536675	Illumina HiSeq 2500	PAIRED	RANDOM	GENOMIC	ILLUMINA	ERS2402137	ERP107973	['ERP107973','experiment.9296','project.First_10k_genomes_study_set_10','SAMEA3449410','ERX2536675','ERS2402137','PRJEB26002','493040','sample.9296','10126796','ERR2517459','run.9296']		2021-10-23T20:16:00.000Z			NLD	Europe										S		S					S	S	S							380	380380879	190953726	PRJEB26002	Walker_2022		99.15	1801135	48	lineage4.3	Sensitive	['Napier_2020','tree','tbprofiler','CRyPTIC_RIVM','Walker_2022','input','diff']	tuberculosis: human-adapted	L4.3	Mycobacterium tuberculosis
SAMN19728373	SRR14827734	AMPLICON	ROCKEFELLER UNIVERSITY	SRX11157332	Illumina HiSeq 4000	SINGLE	PCR	GENOMIC	ILLUMINA	SRS9218806	SRP324258	['RLC12_H37Rv_EMB_10D_Low_batch1_rep3','SRR14827734','SRS9218806','SRX11157332','19728373','738381','bp0','H37Rv_EMB_10D_Low_batch1_rep3','H37Rv_EMB_10D_Low_batch1_rep3_S13_L001_R1_001.fastq.gz','PRJNA738381','SAMN19728373','SRP324258']		2021-06-16T14:27:00.000Z																														2783	2783745240	1140780644	PRJNA738381									tuberculosis: human-adapted	L4	Mycobacterium tuberculosis	H37Rv
SAMEA13120025	['ERR8774022','ERR8774020','ERR8774023']	WGS		['ERX8437408','ERX8437405','ERX8437407']	Illumina HiSeq 2500	PAIRED		GENOMIC	ILLUMINA	ERS10723991		['30046535','PRJEB50999','ERX8437408','ERR8774022','ERR8774020','ena-RUN-TAB-24-02-2022-09:00:19:229-91178','ERS10723991','863195','SAMEA13120025','G08038','ena-RUN-TAB-24-02-2022-09:00:19:228-91176','ERX8437405','ena-EXPERIMENT-TAB-24-02-2022-09:00:19:228-91175','ERX8437407','ERP135588','ena-EXPERIMENT-TAB-24-02-2022-09:00:19:229-91177','ena-RUN-TAB-24-02-2022-09:00:19:228-91174','ena-EXPERIMENT-TAB-24-02-2022-09:00:19:227-91173','e85ebed1-8b4e-426c-a0a5-d56f438d6aa3','ERR8774023']					GEO	Asia			Homo sapiens	3	human																					1012	1013353872	502060538	PRJEB50999								input	tuberculosis: unclassified		Mycobacterium tuberculosis
SAMEA1556710	ERR182032	WGS	SC	ERX158142	Illumina HiSeq 2000	PAIRED	RANDOM	GENOMIC	ILLUMINA	ERS142167	ERP001072	['1779023','PRJEB2794','Karonga_Prevention_Study__KPS____whole_genome_sequencing_in_a_whole_population-sc-2011-12-13T10:33:26Z-2066','Karonga_Prevention_Study__KPS____whole_genome_sequ','ERR182032','ERS142167','SC_RUN_8233_8#71','ERP001072','204548','SAMEA1556710','ERX158142','7000745-sc-2012-05-29T15:11:22Z-1429082','SC_EXP_8233_8#71']	2006	2012-10-23T12:25:00.000Z			MWI	Africa	Karonga	sputum	Homo sapiens	3	human							S						S								318	318798400	158964207	PRJEB2794	Coll_2018		99.49	2841158	65	lineage3	Other	['tbprofiler','Napier_2020','input','diff','Karonga_Prevention_Study','tree','Menardo_2018','Coll_2018','Menardo_2021']	tuberculosis: human-adapted	L3	Mycobacterium tuberculosis
SAMEA3445243	ERR2517200	WGS	RIVM	ERX2536416	Illumina HiSeq 2500	PAIRED	RANDOM	GENOMIC	ILLUMINA	ERS2401878	ERP107973	['ERP107973','493040','10126537','sample.8529','SAMEA3445243','project.First_10k_genomes_study_set_10','PRJEB26002','run.8529','ERR2517200','ERX2536416','experiment.8529','ERS2401878']		2022-07-22T10:51:00.000Z			NLD	Europe										S		S					S	S	S							602	602858515	296928494	PRJEB26002	Walker_2022		99.68	1836726	44	lineage4.3.2	Sensitive	['input','Napier_2020','diff','tbprofiler','tree','CRyPTIC_RIVM','Walker_2022']	tuberculosis: human-adapted	L4.3.2	Mycobacterium tuberculosis
SAMN33756381	SRR23862172	WGS	NIH / NIAID	SRX19674523	NextSeq 500	PAIRED	RANDOM	GENOMIC	ILLUMINA	SRS17044778	SRP427259	['TBPO-2324_lib46626_nextseq_ny0027_151bp.filtered_2nd.1.fastq.gz','SRX19674523','SAMN33756381','944654','SRS17044778','bp0','SRR23862172','PRJNA944654','SRP427259','33756381','33788']	2020	2023-03-17T00:36:00.000Z		41.7151 N 44.8271 E	GEO	Asia	Tbilisi	sputum	Homo sapiens	3	human																					820	820800909	273467343	PRJNA944654			99.28	1725223	55	La1.4	Other	['diff','input','tree','tbprofiler']	tuberculosis: unclassified		Mycobacterium tuberculosis
SAMEA3558504	ERR1034971	WGS	LSHTM	ERX1113769	Illumina MiSeq	PAIRED		GENOMIC	ILLUMINA	ERS865653	ERP011639	['4154800','ERP011639','ena-STUDY-LSHTM-18-08-2015-18:02:02:463-104','ena-EXPERIMENT-LSHTM-25-09-2015-14:04:49:444-396','ERR1034971','ERS865653','SAMEA3558504','mtb396','ena-RUN-LSHTM-25-09-2015-14:04:49:444-396','ERX1113769','297845','PRJEB10385']		2015-12-10T04:54:00.000Z			ZAF	Africa										S	S	R	S		S		S	S	R							728	728886060	452272755	PRJEB10385	Coll_2018		99.22	563397	11	lineage4.1.1.3	HR-TB	['Coll_2018','Napier_2020','tbprofiler','input']	tuberculosis: human-adapted	L4.1.1.3	Mycobacterium tuberculosis
SAMEA2783024	ERR752266	WGS	SC	ERX695948	Illumina HiSeq 2000	PAIRED	RANDOM	GENOMIC	ILLUMINA	ERS552769	ERP006738	['272028','SC_EXP_14723_8#70','PRJEB7056','ERP006738','ERS552769','ERX695948','SAMEA2783024','ERR752266','3337013','21203-sc-2107869','SC_RUN_14723_8#70','The_interaction_between_the_host_and_pathogen_genetics_in_susceptibility_to_pulmonary_tuberculosis-sc-3274']		2016-01-09T04:37:00.000Z			THA	Asia																										556	556463200	308876576	PRJEB7056			99.57	1575511	36	lineage2.2.1	Sensitive	['input','Napier_2020','Menardo_2021','tbprofiler','diff','tree']	tuberculosis: human-adapted	L2.2.1	Mycobacterium tuberculosis
SAMEA3303374	ERR2516000	WGS	CTB/NICD	ERX2535208	Illumina MiSeq	PAIRED	RANDOM	GENOMIC	ILLUMINA	ERS2400599	ERP107968	['ERR2516000','10125338','ERX2535208','run.8218','project.First_10k_genomes_study_set_5','ERS2400599','PRJEB25997','experiment.8218','sample.8218','ERP107968','SAMEA3303374','493035']		2021-10-23T19:15:00.000Z			ZAF	Africa						S	S			S		S	S				S	S	S				S			404	404520078	255427552	PRJEB25997	Walker_2022		99.68	1075249	55	lineage4.3.2.1	Sensitive	['CRyPTIC_CTB-NICD','tree','input','Napier_2020','tbprofiler','Walker_2022','diff']	tuberculosis: human-adapted	L4.3.2.1	Mycobacterium tuberculosis
SAMEA112750767	ERR10969145	WGS	NATIONAL INSTITUTE OF HEALTH DR. RICARDO JORGE	ERX10406545	NextSeq 2000	PAIRED	RANDOM	GENOMIC	ILLUMINA	ERS14745458	ERP111748	['SAMEA112750767','INSA_27102018','ERX10406545','ERS14745458','PRJEB29446','ERP111748','PT_TB0506','33679921','ERR10969145','505027']	2022	2023-03-10T23:23:00.000Z			PRT	Europe																										404	404703821	133747896	PRJEB29446			98.41	1641355	45	lineage4.1.2.1	Sensitive	['tree','diff','input','tbprofiler']	tuberculosis: unclassified		Mycobacterium tuberculosis
SAMN19687936	SRR14801824	WGS	SIMON FRASER UNIVERSITY	SRX11134693	NextSeq 500	PAIRED	RANDOM	GENOMIC	ILLUMINA	SRS9198083	SRP323639	['SAMN19687936','bp0','736718','SRP323639','19687936','TB-222-3540-19_S175_R1_001.fastq.gz','SRR14801824','SRS9198083','SRX11134693','PRJNA736718','TB-222-3540-19_S175']	2019	2021-06-13T22:45:00.000Z		47.03278 N 28.89972 E	MDA	Europe			Homo sapiens	3	human																					692	692975844	286498816	PRJNA736718			99.61	1474421	50	lineage4.8	Sensitive	['tbprofiler','tree','input','diff']	tuberculosis: unclassified		Mycobacterium tuberculosis
SAMN05916239	SRR28393319	WGS	FIND, THE FOUNDATION FOR INNOVATIVE NEW DIAGNOSTICS	SRX23998345	Illumina HiSeq 2500	PAIRED	RANDOM	GENOMIC	ILLUMINA	SRS20794916	SRP496567	['PRJNA343736','WGS-Peru4918','SRS20794916','SRP496567','SAMN05916239','SRR28393319','02-R0142','343736','SRX23998345','5916239','Peru4918_R1.fastq.gz']	2012	2024-03-20T07:43:00.000Z		12 S 77 W	PER	South America	Lima	As reported: patient	Homo sapiens	3	human																					427	427180250	204470011	PRJNA343736			99.65	1830401	52	lineage4	HR-TB	['standford','tree','diff','input','tbprofiler']	tuberculosis: unclassified		Mycobacterium tuberculosis
SAMEA1707263	ERR227997	WGS	SC	ERX202656	Illumina HiSeq 2000	PAIRED	RANDOM	GENOMIC	ILLUMINA	ERS181391	ERP000192	['SC_EXP_8898_8#24','2323B-sc-2012-10-11T13:37:45Z-1494161','SAMEA1707263','ERS181391','Variation discovery in Russian TB isolates-sc-2010','1920354','ERX202656','SC_RUN_8898_8#24','ERP000192','Variation discovery in Russian TB isolates-sc-2010-04-20','203970','PRJEB2138','ERR227997']	2010	2013-02-14T19:37:00.000Z			RUS	Europe	Samara		Homo sapiens	3	human	S	S			S		R		S				S	R				S			342	342901200	154659859	PRJEB2138	CRyPTIC_WHO2021_PMC7612554		99.4	1842573	42	lineage4.2.1	HR-TB	['Menardo_2018','tbprofiler','input','Walker_2022','Napier_2020','diff','tree']	tuberculosis: human-adapted	L4.2.1	Mycobacterium tuberculosis
SAMEA7157405	['ERR5865680','ERR5865679']	WGS		['ERX5511474','ERX5511475']	Illumina HiSeq 2500	PAIRED		GENOMIC	ILLUMINA	ERS4917867		['ERR5865680','ena-EXPERIMENT-Swiss Tropical and Public Health Institute-03-05-2021-19:33:15:184-2143','ena-STUDY-Swiss Tropical and Public Health Institute-27-07-2020-11:23:30:592-1894','ERR5865679','ena-EXPERIMENT-Swiss Tropical and Public Health Institute-03-05-2021-19:33:15:184-2144','PRJEB39561','SRS8943255','674180','19059952','ena-RUN-Swiss Tropical and Public Health Institute-03-05-2021-19:33:15:184-2144','ERS4917867','SAMEA7157405','ena-RUN-Swiss Tropical and Public Health Institute-03-05-2021-19:33:15:184-2143','ERX5511475','G02992','ERX5511474','ERP123095']					GEO	Asia																										892	893496298	502094336	PRJEB39561			99.38	3543237	76	lineage2.2.1	Pre-XDR-TB	['input','R-MDR_GEO','tree','tbprofiler','diff']	tuberculosis: unclassified		Mycobacterium tuberculosis
SAMEA112806027	ERR11082323	WGS	FZB	ERX10529692	NextSeq 500	PAIRED		GENOMIC	ILLUMINA	ERS14813573	ERP010814	['ERR11082323','ena-RUN-TAB-22-03-2023-09:39:46:347-142963','7254-02','SAMEA112806027','ena-STUDY-FZB-22-06-2015-17:16:39:392-292','33894122','PRJEB9680','287903','ERS14813573','ERX10529692','ERP010814','ena-EXPERIMENT-TAB-22-03-2023-09:39:46:347-142962']		2023-07-21T05:48:00.000Z																														434	434892048	193536275	PRJEB9680			99.48	1664288	57	lineage4.2.1.1	Sensitive	['tbprofiler','tree','input','diff']	tuberculosis: unclassified		Mycobacterium tuberculosis
SAMN06055577	SRR5074000	WGS	UNIVERSITY OF MELBOURNE	SRX2393090	Illumina HiSeq 2500	PAIRED	RANDOM	GENOMIC	ILLUMINA	SRS1834543	SRP094134	['355614','HCMC1180','SRR5074000','SAMN06055577','SRS1834543','bp0','SRX2393090','PRJNA355614','6055577','02MTB0596_S61_L002_2.fastq.gz','SRP094134']	2009-09	2016-12-02T18:58:00.000Z		10.82 N 106.63 E	VNM	Asia	Ho Chi Minh City	sputum	Homo sapiens	3	human																					693	693157905	333288179	PRJNA355614			99.45	1418436	48	lineage2.2.1	Other	['diff','tree','tbprofiler','Menardo_2021','Napier_2020','input']	tuberculosis: human-adapted	L2.2.1	Mycobacterium tuberculosis
SAMN37848000	SRR26399782	WGS	UNIVERSITY OF MELBOURNE/ THE PETER DOHERTY INSTITUTE FOR INFECTION AND IMMUNITY	SRX22105580	Illumina HiSeq 4000	PAIRED	RANDOM	GENOMIC	ILLUMINA	SRS19170661	SRP466602	['Sample_81_1.fastq.gz','bp0','37848000','SRP466602','Sample_81','PRJNA1028637','SAMN37848000','SRR26399782','SRS19170661','1028637','SRX22105580']		2023-10-16T19:05:00.000Z		10.8231 N 106.6297 E	VNM	Asia	Ho Chi Minh City	cerebrospinal fluid	Homo sapiens	3	human																					545	545404547	270176241	PRJNA1028637			99.2	1538696	50	lineage1.1.1.1	Sensitive	['input','tree','diff','tbprofiler']	tuberculosis: unclassified		Mycobacterium tuberculosis
SAMN37124257	SRR25745202	WGS	COLUMBIA UNIVERSITY	SRX21468452	NextSeq 500	PAIRED	PCR	GENOMIC	ILLUMINA	SRS18703136	SRP456746	['SRS18703136','YA00085727_S_R1_merged.fastq.gz','1008673','bp0','PRJNA1008673','37124257','SRP456746','SRX21468452','YA00085727','SRR25745202','SAMN37124257']	2017	2023-08-23T16:43:00.000Z			ZAF	Africa	Port Elizabeth		Homo sapiens	3	human																					1703	1703669502	685219901	PRJNA1008673			99.55	1753894	59	lineage2.2.2	XDR-TB	['tbprofiler','input','tree','diff']	MTBC		Mycobacterium tuberculosis complex sp.
SAMEA3447584	ERR2517332	WGS	RIVM	ERX2536548	Illumina HiSeq 2500	PAIRED	RANDOM	GENOMIC	ILLUMINA	ERS2402010	ERP107973	['project.First_10k_genomes_study_set_10','sample.8883','experiment.8883','SAMEA3447584','ERR2517332','ERX2536548','493040','PRJEB26002','ERS2402010','run.8883','10126669','ERP107973']		2021-10-23T20:14:00.000Z			NLD	Europe										S		S					S	S	S							429	429044402	211923231	PRJEB26002	Walker_2022		99.44	1826934	51	lineage4.1.2.1	Sensitive	['tbprofiler','Walker_2022','diff','input','tree','Napier_2020','CRyPTIC_RIVM']	tuberculosis: human-adapted	L4.1.2.1	Mycobacterium tuberculosis
SAMN28052605	SRR19048626	WGS	NATIONAL INSTITUTE OF INFECTIOUS DISEASES "L. SPALLANZANI"	SRX15120101	Ion Torrent S5	SINGLE	RANDOM	GENOMIC	ION_TORRENT	SRS12864238	SRP373287	['SRX15120101','SRR19048626','SP753.fastq','SRP373287','PRJNA834606','SAMN28052605','834606','bp0','28052605','SRS12864238','SP753']	2018	2022-05-03T04:33:00.000Z		41.86 N 12.45 E	ITA	Europe	Rome	sputum	Homo sapiens	3	human																					317	317125041	242774775	PRJNA834606									tuberculosis: unclassified		Mycobacterium tuberculosis
SAMN18118463	SRR13837787	WGS	UNIVERISTY OF ANTWERP	SRX10216330	Illumina HiSeq 2500	PAIRED		GENOMIC	ILLUMINA	SRS8361068	SRP308980	['SRS8361068','SRX10216330','COV5-FASTA3-MCOV5-CONTMix1-CPER1-SEED83526037','ID83526037','SAMN18118463','PRJNA706121','SRP308980','bp0','706121','STUDYCOV5-FASTA3-MCOV5-CONTMix1-CPER1-SEED83526037.R1.fastq.gz','SRR13837787','18118463']	2021	2021-03-03T03:55:00.000Z						simulated/in silico																								22	22280700	11754953	PRJNA706121								['denylist','laboratory_synthetic','input']	tuberculosis: human-adapted	L4	Mycobacterium tuberculosis	H37Rv
SAMN40475109	SRR28388221	AMPLICON	HARVARD TH CHAN SCHOOL OF PUBLIC HEALTH	SRX23993250	Illumina MiSeq	PAIRED	PCR	GENOMIC	ILLUMINA	SRS20790367	SRP496435	['SRS20790367','40475109','SRR28388221','SAMN40475109','SRX23993250','13818-S-LcranHLN2gr_S79_L001_R1_001.fastq.gz','PRJNA1088513','1088513','bp0','13818_L cran HLN 2 gr','SRP496435']		2024-03-20T00:42:00.000Z			USA	North America	PA, Upitt	As reported: LN	Macaca fascicularis	3	crab-eating macaque																					72	72107976	40078203	PRJNA1088513									tuberculosis: human-adapted	L4	Mycobacterium tuberculosis	Erdman
SAMN41471677	SRR29096843	WGS	FIND, THE FOUNDATION FOR INNOVATIVE NEW DIAGNOSTICS	SRX24620916	Illumina HiSeq 2000	PAIRED	RANDOM	GENOMIC	ILLUMINA	SRS21358070	SRP507535	['SRS21358070','1109295','SAMN41471677','SRP507535','924644_D2330D69402A','41471677','PRJNA1109295','1482335333618T-Namaunga_N40_COW5599A69_S4_R1_001.fastq.gz','924644_D2330D69402A_Namaunga_N40_COW5599A69','SRR29096843','SRX24620916']		2024-05-21T10:13:00.000Z			ZMB	Africa			Homo sapiens	3	human																					358	358554936	163579863	PRJNA1109295								WHO_mutations_2023	tuberculosis: unclassified		Mycobacterium tuberculosis
SAMN31031097	SRR21733161	WGS	MDUPHL	SRX17729069	NextSeq 500	PAIRED	RANDOM	GENOMIC	ILLUMINA	SRS15258527	SRP399923	['SRX17729069','AUSMDU00031493','31031097','PRJNA857537','SRS15258527','SRR21733161','857537','SAMN31031097','AUSMDU00031493_S24_R1_001.fastq.gz','SRP399923']	2019	2022-09-28T00:56:00.000Z			AUS	Oceania	Victoria		Homo sapiens	3	human																					640	640329888	264750723	PRJNA857537			99.57	1763225	61	lineage2.2.1	Sensitive	['tree','diff','input','tbprofiler']	tuberculosis: unclassified		Mycobacterium tuberculosis
SAMD00029422	DRR034377	WGS	NCGM	DRX031010	Illumina MiSeq	PAIRED	RANDOM	GENOMIC	ILLUMINA	DRS043590	DRP003615	['DRX031010','384863','SAMD00029422','DRP003615','PRJDB3875','DRS043590','DRR034377','6846111']	2013	2017-04-28T17:31:00.000Z		36.6 N 139.9 E	JPN	Asia	Tochigi	sputum	Homo sapiens	3	human																					366	366661405	243038797	PRJDB3875			99.2	748419	29	lineage4.5	Sensitive	['diff','input','tbprofiler']	tuberculosis: unclassified		Mycobacterium tuberculosis
SAMEA115746324	ERR13285107	WGS	UNIVERSITY OF OXFORD, NUFFIELD DEPARTMENT OF MEDIC	ERX12655533	NextSeq 500	PAIRED	RANDOM PCR	GENOMIC	ILLUMINA	ERS20256208	ERP161058	['de0dfbed755b','1124794','ERS20256208','ERR13285107','SAMEA115746324','PRJEB76547','webin-reads-de0dfbed755b','ERP161058','b28b5ff0-515d-42d2-bc0f-19e45ec26bb9','ERX12655533','41889859']	2020	2024-08-11T01:57:00.000Z			DEU	Europe																										622	622191518	266563706	PRJEB76547								CRyPTIC_2024	tuberculosis: unclassified		Mycobacterium tuberculosis
SAMEA7549833	ERR4816472	WGS	PUBLIC HEALTH ENGLAND	ERX4686314	Illumina HiSeq 2500	PAIRED	RANDOM	GENOMIC	ILLUMINA	ERS5306484	ERP124941	['ERS5306484','run.19292','773303','project.PHE-TB','sample.19292','ERR4816472','SAMEA7549833','22469229','ERP124941','experiment.19292','ERX4686314','PRJEB41201']		2021-11-10T16:18:00.000Z			GBR	Europe																										0	883903	537280	PRJEB41201								['CRyPTIC_PHE','input']	tuberculosis: unclassified		Mycobacterium tuberculosis
SAMN41468940	SRR29093493	WGS	FIND, THE FOUNDATION FOR INNOVATIVE NEW DIAGNOSTICS	SRX24617659	Illumina HiSeq 2000	PAIRED	RANDOM	GENOMIC	ILLUMINA	SRS21354824	SRP507535	['924644_97D2A58145DB_H-Cox-R16657-COW5569A15','SAMN41468940','1109295','SRP507535','SRX24617659','SRR29093493','1482335333618T-H-Cox-R16657-COW5569A15_S46_R1_001.fastq.gz','PRJNA1109295','SRS21354824','41468940','924644_97D2A58145DB']		2024-05-21T06:06:00.000Z			ZAF	Africa			Homo sapiens	3	human																					637	637690516	280317254	PRJNA1109295								WHO_mutations_2023	tuberculosis: unclassified		Mycobacterium tuberculosis
SAMN05577424	SRR4034472	WGS	HARVARD MEDICAL SCHOOL	SRX2025771	Illumina HiSeq 2000	PAIRED	RANDOM	GENOMIC	ILLUMINA	SRS1620199	SRP082185	['5577424','791-L1B1_1.fastq.gz','SRP082185','SRX2025771','P41-Lung1-B1','SRS1620199','323744','PRJNA323744','SRR4034472','SAMN05577424']	2013-11	2016-08-16T02:36:00.000Z		29.6483 S 30.3318 E	ZAF	Africa	Kwazulu-Natal	lung	Homo sapiens	3	human																					321	321992646	216350990	PRJNA323744								['denylist','Napier_2020','input','intrapatient_ZAF']	tuberculosis: human-adapted	L4.3.2	Mycobacterium tuberculosis
SAMN23038935	SRR16915760	WGS	BROAD INSTITUTE	SRX13108064	Illumina NovaSeq 6000	PAIRED	RANDOM	GENOMIC	ILLUMINA	SRS11044105	SRP345571	['SRX13108064','SAMN23038935','SRP345571','23038935','SRS11044105','778463','PRJNA778463','001139-0006-M_realigned.sorted.bam','001139-0006-M','SRR16915760']	2020	2021-11-11T05:13:00.000Z			PER	South America		sputum	Homo sapiens	3	human																					1479	1479807465	166124380	PRJNA778463			99.4	1727230	59	lineage2.2.1	Sensitive	['input','diff','tree','tbprofiler','standford']	tuberculosis: unclassified		Mycobacterium tuberculosis
SAMEA7528486	ERR4799901	WGS	FOUNDATION FOR MEDICAL RESEARCH INDIA	ERX4669316	NextSeq 500	PAIRED	RANDOM	GENOMIC	ILLUMINA	ERS5284956	ERP124850	['run.29804','22462030','PRJEB41116','sample.29804','project.Mumbai','ERP124850','experiment.29804','773292','ERR4799901','ERX4669316','SAMEA7528486','ERS5284956']		2021-11-10T02:15:00.000Z			IND	Asia	Mumbai					S	S				R	R	S	R				R	R		S		R	R		925	925162500	377894725	PRJEB41116	Walker_2022		99.39	1707809	53	lineage2.2.1.1	MDR-TB	['tbprofiler','input','CRyPTIC_IND','diff','Walker_2022','tree']	tuberculosis: unclassified		Mycobacterium tuberculosis
SAMEA112806727	ERR11083097	WGS	FZB	ERX10530466	NextSeq 500	PAIRED		GENOMIC	ILLUMINA	ERS14814273	ERP010814	['ERR11083097','SAMEA112806727','PRJEB9680','ERS14814273','ERP010814','9789-07','ena-RUN-TAB-22-03-2023-09:49:53:046-114462','ena-STUDY-FZB-22-06-2015-17:16:39:392-292','ena-EXPERIMENT-TAB-22-03-2023-09:49:53:046-114461','33894822','ERX10530466','287903']		2023-07-21T05:53:00.000Z																														942	942588885	430598413	PRJEB9680			99.41	1574793	53	lineage4.2.2.1	MDR-TB	['tbprofiler','diff','input','tree']	tuberculosis: unclassified		Mycobacterium tuberculosis
SAMEA1708198	ERR245649	WGS	SC	ERX220183	Illumina HiSeq 2000	PAIRED	RANDOM	GENOMIC	ILLUMINA	ERS019906	ERP000436	['SC_EXP_5964_1#4','ERR245649','ERS019906','M4010908-sc-2011-01-27-1026693','SC_RUN_5964_1#4','PRJEB2358','1984237','ERX220183','SAMEA1708198','Whole_genome_sequencing_of_Mycobacterium_tuberculosis_from_a_population_in_Malawi___transmission_dynamics_and_associations_with_HIV-sc-2010-12-14','ERP000436','203880']	2004	2013-03-20T18:56:00.000Z			MWI	Africa		sputum	Homo sapiens	3	human							S						S								1300	1300551150	802965551	PRJEB2358	Coll_2018		99.65	1099026	18	lineage4.8	Other	['Napier_2020','Stucki_2016','tree','input','Nimmo_2024','tbprofiler','Coll_2018','diff']	tuberculosis: human-adapted	L4.8	Mycobacterium tuberculosis
SAMN08626256	SRR6824694	WGS	BEIJING INSTITUTE OF GENOMICS,CHINESE ACADEMY OF SCIENCES	SRX3781127	HiSeq X Ten	PAIRED	RANDOM	GENOMIC	ILLUMINA	SRS3034674	SRP134826	['8626256','MTB16351_D16083397_H33JJALXX_L6_1.clean.fq.gz','MDR_16351','SRR6824694','SRS3034674','SAMN08626256','SRP134826','PRJNA436454','436454','SRX3781127']	2007	2018-03-12T10:21:00.000Z		34.46 N 113.40 E	CHN	Asia	Henan	sputum	Homo sapiens	3	human																					1893	1893462000	781955897	PRJNA436454			99.49	1732143	59	lineage2.2.1	MDR-TB	['tbprofiler','tree','Napier_2020','Menardo_2021','diff','input']	tuberculosis: human-adapted	L2.2.1	Mycobacterium tuberculosis
SAMEA7554716	ERR4821348	WGS	PUBLIC HEALTH ENGLAND	ERX4691190	Illumina MiSeq	PAIRED	RANDOM	GENOMIC	ILLUMINA	ERS5311360	ERP124941	['experiment.24169','22474110','PRJEB41201','project.PHE-TB','ERX4691190','ERS5311360','773303','ERP124941','run.24169','sample.24169','SAMEA7554716','ERR4821348']		2021-11-11T02:11:00.000Z			GBR	Europe																										426	426795857	268214559	PRJEB41201			99.45	1623250	52	lineage2.2.1	Sensitive	['tbprofiler','tree','input','diff','CRyPTIC_PHE']	tuberculosis: unclassified		Mycobacterium tuberculosis
SAMEA1707721	ERR228162	WGS	SC	ERX202821	Illumina HiSeq 2000	PAIRED	RANDOM	GENOMIC	ILLUMINA	ERS179826	ERP000276	['PRJEB2221','SC_EXP_8898_5#61','S00009307-sc-2012-10-08T11:21:40Z-1493029','ERR228162','SAMEA1707721','ERS179826','ERP000276','SC_RUN_8898_5#61','1919916','ERX202821','203976','Mycobacterium tuberculosis pilot-sc-2010-07-26']		2013-02-16T10:35:00.000Z																														145	145966600	61996135	PRJEB2221			99.3	1367198	31	lineage3	Other	['tbprofiler','tree','input','diff']	tuberculosis: unclassified		Mycobacterium tuberculosis
SAMEA7280285	ERR4553543	WGS	INSTITUTE OF TROPICAL MEDICINE	ERX4489913	Illumina HiSeq 2500	PAIRED	RANDOM	GENOMIC	ILLUMINA	ERS5040886	ERP123102	['SAMEA7280285','ERR4553543','ERS5040886','ERP123102','660147','ERX4489913','ITM2007-01725','ena-EXPERIMENT-Institute of tropical medicine-28-08-2020-16:29:08:351-141','ena-STUDY-Institute of tropical medicine-27-07-2020-14:37:16:152-1905','PRJEB39569','15937332','ena-RUN-Institute of tropical medicine-28-08-2020-16:29:08:351-141']	2007	2020-08-29T18:44:00.000Z			BGD	Asia		sputum	Homo sapiens	3	human																					154	154351596	67085624	PRJEB39569			99.52	898601	30	lineage2.2.1	MDR-TB	['tree','diff','tbprofiler','input']	tuberculosis: unclassified		Mycobacterium tuberculosis
SAMN35340134	SRR24710100	WGS	NIH / NIAID	SRX20488837	NextSeq 2000	PAIRED	RANDOM	GENOMIC	ILLUMINA	SRS17799573	SRP439184	['SAMN35340134','bp0','SRP439184','TBPO-3049_lib49860_nextseq_ny0048_151bp.filtered_2_bwa.1.fastq.gz','SRX20488837','36427','975605','35340134','SRR24710100','PRJNA975605','SRS17799573']	2021	2023-05-23T22:04:00.000Z		48.0196 N 66.9237 E	KAZ	Asia		sputum	Homo sapiens	3	human																					540	540132806	182916593	PRJNA975605			99.46	1762244	59	lineage2.2.1	MDR-TB	['input','tree','tbprofiler','diff']	tuberculosis: unclassified		Mycobacterium tuberculosis
SAMEA115434305	ERR12796622	WGS	ST JAMES'S HOPSITAL	ERX12169831	Illumina MiSeq	PAIRED	PCR	GENOMIC	ILLUMINA	ERS18598113	ERP158935	['SAMEA115434305','ERR12796622','ERX12169831','ERS18598113','ena-EXPERIMENT-TAB-26-03-2024-09:26:58:283-120764','cc67b5fc-c9f7-4fb2-b822-825eaf48cad4','ena-RUN-TAB-26-03-2024-09:26:58:283-120765','PRJEB74244','22IE49','1094277','ERP158935','40644355']	2022	2024-08-22T16:45:00.000Z			IRL	Europe			Homo sapiens	3	human																					354	354287719	192385887	PRJEB74244									tuberculosis: unclassified		Mycobacterium tuberculosis
SAMN08709208	SRR6832748	WGS	SAN RAFFAELE	SRX3788829	Illumina HiSeq 2500	PAIRED	RANDOM	GENOMIC	ILLUMINA	SRS3041494	SRP128089	['SRR6832748','SRP128089','PRJNA428596','SAMN08709208','SRX3788829','86-1732_090816_UKR_090816_100.gatk.bam','bp0','SRS3041494','8709208','86-1732','428596','86-1732_WGS']		2018-03-14T10:42:00.000Z			UKR	Europe			Homo sapiens	3	human	S	S			S		S	S	S			S	S	S				S			297	297024840	142013700	PRJNA428596	CRyPTIC_WHO2021_PMC7612554		99.43	2524761	54	lineage4.1.2.1	Sensitive	['Walker_2022','tree','input','tbprofiler','diff']	tuberculosis: unclassified		Mycobacterium tuberculosis
SAMEA7546449	ERR4812944	WGS	UNIVERSIDAD PERUANA CAYETANO HEREDIA	ERX4682934	Illumina NovaSeq 6000	PAIRED	RANDOM	GENOMIC	ILLUMINA	ERS5303104	ERP124939	['project.Peru_Wellcome','SAMEA7546449','experiment.28797','ERR4812944','PRJEB41199','sample.28797','22465839','ERX4682934','ERP124939','ERS5303104','773301','run.28797']		2021-11-10T08:54:00.000Z			PER	South America																										41	41489968	13615259	PRJEB41199			98.66	186148	6	lineage4.3.3	Sensitive	['tbprofiler','CRyPTIC_UPCH','input','standford']	tuberculosis: unclassified		Mycobacterium tuberculosis
SAMN18648481	SRR14165048	WGS	STANFORD UNIVERSITY	SRX10533299	NextSeq 550	PAIRED	RANDOM	GENOMIC	ILLUMINA	SRS8656572	SRP289688	['SRR14165048','18648481','SAMN18648481','SRP289688','SRX10533299','SRS8656572','bp0','T1-XX-2017-459-S22','T1-XX-2017-459-S22_R1.fastq.gz','671770','ms_599','PRJNA671770']	2017	2021-04-07T13:42:00.000Z			BRA	South America	Mato Grosso do Sul, Dourados	sputum	Homo sapiens	3	human																					557	557568708	245549253	PRJNA671770								['input','standford']	tuberculosis: unclassified		Mycobacterium tuberculosis
SAMN19694132	SRR14807661	WGS	SIMON FRASER UNIVERSITY	SRX11140163	NextSeq 500	PAIRED	RANDOM	GENOMIC	ILLUMINA	SRS9202698	SRP323639	['SRP323639','736718','TB-MoldovaSeq-DNA076-603_S76_1.fastq.gz','SRS9202698','19694132','SAMN19694132','bp0','TB-MoldovaSeq-DNA076-603_S76','SRR14807661','PRJNA736718','SRX11140163']	2018	2021-06-14T14:38:00.000Z		47.03278 N 28.89972 E	MDA	Europe			Homo sapiens	3	human																					455	455941480	199109515	PRJNA736718			99.64	1676943	58	lineage2.2.1	MDR-TB	['tbprofiler','diff','tree','input']	tuberculosis: unclassified		Mycobacterium tuberculosis
SAMN41389603	SRR29016825	WGS	FIND, THE FOUNDATION FOR INNOVATIVE NEW DIAGNOSTICS	SRX24543707	Illumina HiSeq 2000	PAIRED	RANDOM	GENOMIC	ILLUMINA	SRS21288231	SRP507535	['TB-IS-1044-2005-02936_S236_R1_001.fastq.gz','SRS21288231','41389603','SRX24543707','1019C8_892664664E9B','SRR29016825','PRJNA1109295','1019C8_892664664E9B_2005-02936','1109295','SAMN41389603','SRP507535']	2005	2024-05-14T09:32:00.000Z			BGD	Asia			Homo sapiens	3	human																					320	320762656	139971056	PRJNA1109295			99.39	1606796	54	lineage1.2.2.2	MDR-TB	['tbprofiler','tree','input','diff','WHO_mutations_2023']	tuberculosis: unclassified		Mycobacterium tuberculosis
SAMN15403870	SRR12399147	AMPLICON	GENOSCREEN	SRX8897141	NextSeq 500	PAIRED	PCR	GENOMIC	ILLUMINA	SRS7155914	SRP276358	['bp0','SRS7155914','SRR12399147','2016-00277','643157','15403870','SRP276358','SAMN15403870','2016-00277_S73_R1_001.fastq.gz','DRC_Deeplex232','PRJNA643157','SRX8897141']	2016	2020-08-06T09:56:00.000Z			COD	Africa		sputum	Homo sapiens	3	human																					115	115297968	53717081	PRJNA643157									tuberculosis: unclassified		Mycobacterium tuberculosis
SAMEA9070834	ERR6362164	WGS	Swiss-TPH	ERX5628042	Illumina NovaSeq 6000	SINGLE	RANDOM	GENOMIC	ILLUMINA	ERS6799141	ERP129488	['ERX5628042','ERR6362164','20453803','ERS6799141','G45185_1','SAMEA9070834','PRJEB45389','ERP129488','WGS RR-TB Khayelitsha','737713']		2021-10-13T18:04:00.000Z			ZAF	Africa																										635	635273941	194315577	PRJEB45389								R-RR_HIVcoinf_ZAF	tuberculosis: unclassified		Mycobacterium tuberculosis
SAMN30957961	SRR21700820	WGS	CENTRE FOR TUBERCULOSIS CONTROL OF GUANGDONG PROVINCE	SRX17698468	Illumina NovaSeq 6000	PAIRED	RANDOM	GENOMIC	ILLUMINA	SRS15229204	SRP399499	['bp0','SRX17698468','SRR21700820','GDTB-31','YD210705043.bam','PRJNA883019','SRS15229204','SAMN30957961','883019','30957961','SRP399499','YD210705043']	2016	2022-09-25T13:14:00.000Z		23.08 N 113.14 E	CHN	Asia	Guangdong		Homo sapiens	3	human																					1007	1007817473	111231986	PRJNA883019			99.83	1988589	57	lineage4.9	HR-TB	['diff','tbprofiler','input']	tuberculosis: human-adapted	L4	Mycobacterium tuberculosis	H37Rv
SAMN37848410	SRR26399873	WGS	UNIVERSITY OF MELBOURNE/ THE PETER DOHERTY INSTITUTE FOR INFECTION AND IMMUNITY	SRX22105858	Illumina HiSeq 4000	PAIRED	RANDOM	GENOMIC	ILLUMINA	SRS19170939	SRP466602	['SRR26399873','Sample_491','SAMN37848410','SRS19170939','SRP466602','37848410','bp0','SRX22105858','PRJNA1028637','Sample_491_1.fastq.gz','1028637']		2023-10-16T19:05:00.000Z		10.8231 N 106.6297 E	VNM	Asia	Ho Chi Minh City	sputum	Homo sapiens	3	human																					533	533446500	232614881	PRJNA1028637			99.26	1612927	52	lineage1.1.1.1	HR-TB	['tree','input','diff','tbprofiler']	tuberculosis: unclassified		Mycobacterium tuberculosis
SAMN41598748	SRR29231577	WGS	FIND, THE FOUNDATION FOR INNOVATIVE NEW DIAGNOSTICS	SRX24750375	Illumina HiSeq 2000	PAIRED	RANDOM	GENOMIC	ILLUMINA	SRS21470964	SRP507535	['SRP507535','SRX24750375','41598748','TB-IS-1041-97_S156_R1_001.fastq.gz','D736BB_E2EF524FBF3D_97','SRR29231577','SRS21470964','1109295','D736BB_E2EF524FBF3D','PRJNA1109295','SAMN41598748']		2024-05-30T06:28:00.000Z							Homo sapiens	3	human																					388	388727756	173397365	PRJNA1109295								WHO_mutations_2023	tuberculosis: unclassified		Mycobacterium tuberculosis
SAMN40655188	SRR28498590	WGS	NIAID TB PORTALS PROGRAM	SRX24100400	NextSeq 2000	PAIRED	RANDOM	GENOMIC	ILLUMINA	SRS20888809	SRP498669	['21942','40655188','SAMN40655188','SRR28498590','SRP498669','SRS20888809','SRX24100400','PRJNA1074788','1074788','TBPO-5430_lib59842_nextseq_n0115_ny0108_151bp.filtered_2_bwa.1.fastq.gz']	2019	2024-03-29T15:53:00.000Z		47.4116 N 28.3699 E	MDA	Europe		sputum	Homo sapiens	3	human																					390	390750251	131623927	PRJNA1074788			99.5	1619927	54	lineage2.2.1	MDR-TB	['tree','diff','tbprofiler','input']	tuberculosis: unclassified		Mycobacterium tuberculosis
SAMN30157750	SRR20970025	WGS	CENTRE FOR TUBERCULOSIS CONTROL OF GUANGDONG PROVINCE	SRX16987706	Illumina NovaSeq 6000	PAIRED	RANDOM	GENOMIC	ILLUMINA	SRS14573470	SRP390552	['SRS14573470','30157750','PRJNA866200','bp0','SAMN30157750','SRR20970025','SRX16987706','866200','D20003318a','gdtb_257','D20003318a.realigned.bam','SRP390552']	2018	2022-08-08T18:40:00.000Z		23.08 N 113.14 E	CHN	Asia	Guangdong	sputum	Homo sapiens	3	human																					1201	1201364914	155976993	PRJNA866200			95.49	1680259	58	lineage2.2.1	HR-TB	['tree','input','diff','tbprofiler']	tuberculosis: unclassified		Mycobacterium tuberculosis
SAMEA112825188	ERR11138621	WGS	ST GEORGE'S, UNIVERSITY OF LONDON	ERX10586005	Illumina HiSeq 2500	PAIRED	RANDOM	GENOMIC	ILLUMINA	ERS14832724	ERP135649	['8fdce1f7-2851-496d-b647-968247d8649d','34198233','ERS14832724','ERP135649','ena-EXPERIMENT-TAB-22-03-2023-21:49:53:679-186668','PRJEB51057','ERR11138621','SAMEA112825188','ERX10586005','722320_GD-29','955527','ena-RUN-TAB-22-03-2023-21:49:53:679-186669']	2016	2023-07-25T18:43:00.000Z			KOR	Asia			Homo sapiens	3	human																					304	304231512	137374642	PRJEB51057			99.61	1888417	43	lineage2.2.1	MDR-TB	['tree','diff','tbprofiler','input']	tuberculosis: unclassified		Mycobacterium tuberculosis
SAMEA7527475	ERR4798889	WGS	FOUNDATION FOR MEDICAL RESEARCH INDIA	ERX4668306	NextSeq 500	PAIRED	RANDOM	GENOMIC	ILLUMINA	ERS5283946	ERP124850	['sample.27354','project.Mumbai','ERX4668306','ERS5283946','ERP124850','PRJEB41116','run.27354','SAMEA7527475','773292','22461020','ERR4798889','experiment.27354']		2021-11-10T01:38:00.000Z			IND	Asia	Mumbai					S	S				S	S	S	S				S	S		S		S	S		403	403587364	182444249	PRJEB41116	Walker_2022		99.45	1546062	51	lineage3	Sensitive	['Walker_2022','CRyPTIC_IND','tbprofiler','tree','diff','input']	tuberculosis: unclassified		Mycobacterium tuberculosis
SAMN41148761	SRR28859853	WGS	WADSWORTH CENTER	SRX24419713	NextSeq 500	PAIRED	RANDOM	GENOMIC	ILLUMINA	SRS21175176	SRP338930	['SRS21175176','SRX24419713','IDR2300059664-01-01.R1.fastq.gz','766641','SAMN41148761','IDR2300059664-01-01','SRP338930','SRR28859853','41148761','PRJNA766641']	2023	2024-05-01T11:25:00.000Z			USA	North America	New York state		Homo sapiens	3	human																					588	588466958	261170220	PRJNA766641			99.68	1557083	52	lineage4.6.2.2	RR-TB	['tree','input','tbprofiler','diff']	tuberculosis: unclassified		Mycobacterium tuberculosis
SAMEA110699280	ERR10112874	WGS	DST/NRF CENTRE OF EXCELLENCE FOR BIOMEDICAL TB RES	ERX9650110	NextSeq 500	PAIRED	RANDOM PCR	GENOMIC	ILLUMINA	ERS12796818	ERP131703	['SAMEA110699280','ERP131703','941583','PRJEB47429','ena-STUDY-DST/NRF Centre of Excellence for Biomedical TB research, SAMRC Centre for TB Research-09-09-2021-08:12:25:870-1625','29938','ERR10112874','ERS12796818','34020469','ena-EXPERIMENT-TAB-24-08-2022-11:21:23:981-25399','ERX9650110','ena-RUN-TAB-24-08-2022-11:21:23:981-25400']	2015	2024-08-01T22:34:00.000Z			ZAF	Africa		sputum	Homo sapiens	3	human																					648	648438998	264394625	PRJEB47429									tuberculosis: unclassified		Mycobacterium tuberculosis
SAMEA5282415	ERR3132165	WGS	INSTITUTE OF TROPICAL MEDICINE	ERX3161396	Illumina HiSeq 2500	PAIRED		GENOMIC	ILLUMINA	ERS3089683	ERP113530	['TDR-183','SAMEA5282415','11907153','ERP113530','ERR3132165','ena-RUN-Institute of tropical medicine-30-01-2019-09:12:38:006-94','ena-STUDY-Institute of tropical medicine-30-01-2019-09:12:41:917-8413','PRJEB31023','ERX3161396','ERS3089683','545675','ena-EXPERIMENT-Institute of tropical medicine-30-01-2019-09:12:38:006-94']		2019-05-31T13:44:00.000Z																														579	579059278	304235722	PRJEB31023			99.88	1430964	81	lineage4.6.2.2	MDR-TB	['tree','diff','TDR_strain_bank_2','tbprofiler','input']	tuberculosis: unclassified		Mycobacterium tuberculosis
SAMD00603520	DRR473687	WGS	KIH	DRX457916	NextSeq 550	PAIRED	RANDOM	GENOMIC	ILLUMINA	DRS329579	DRP010549	['37484710','SAMD00603520','PRJDB15809','DRR473687','DRP010549','1019517','DRX457916','DRS329579']	2017	2023-09-20T19:34:00.000Z			JPN	Asia	Hyogo, Kobe		Homo sapiens	3	human																					627	627059545	307733528	PRJDB15809			99.37	1516147	52	lineage2.2.1	Sensitive	['diff','tbprofiler','tree','input']	tuberculosis: unclassified		Mycobacterium tuberculosis
SAMN41597964	SRR29230805	WGS	FIND, THE FOUNDATION FOR INNOVATIVE NEW DIAGNOSTICS	SRX24749550	Illumina HiSeq 2000	PAIRED	RANDOM	GENOMIC	ILLUMINA	SRS21470138	SRP507535	['SAMN41597964','PRJNA1109295','41597964','SRP507535','SRS21470138','SRR29230805','TB-IS-1043-TBDM100660-056_S129_R1_001.fastq.gz','B9141A_174C672CC820','B9141A_174C672CC820_TBDM100660','SRX24749550','1109295']		2024-05-30T06:13:00.000Z			IND	Asia			Homo sapiens	3	human																					352	352247364	156709660	PRJNA1109295								WHO_mutations_2023	tuberculosis: unclassified		Mycobacterium tuberculosis
SAMEA8692673	ERR6415193	WGS	INRA TOURS	ERX6043081	Illumina MiSeq	PAIRED	RANDOM	GENOMIC	ILLUMINA	ERS6377158	ERP127875	['ERX6043081','PRJEB43898','ERS6377158','PICSAR253','ERP127875','f2dce7ae-97f3-4cd4-92f5-64fa4ee71b90','ena-EXPERIMENT-INRA Tours-05-08-2021-09:39:28:827-86','ena-RUN-INRA Tours-05-08-2021-09:39:28:827-86','745133','SAMEA8692673','20135410','ERR6415193']	2018	2021-10-08T01:48:00.000Z			FRA	Europe		feces	Bos taurus	3	domestic cattle																					501	501420825	302422770	PRJEB43898									NTM: avium complex		Mycobacterium avium subsp. paratuberculosis
SAMEA8741546	['ERR8665736','ERR8665737']	WGS		ERX8324196	Illumina HiSeq 2500	PAIRED	RANDOM	GENOMIC	ILLUMINA	ERS6421129		['sample.14675','PRJEB51021','ERR8665736','ERP135611','project.Belarus_site11','SAMEA8741546','ERR8665737','26334807','ERS6421129','811911','ERX8324196','run.14675.1','experiment.14675','run.14675.2']					BEL	Europe																										496	496716990	195215428	PRJEB51021	CRyPTIC_reuse_table		99.39	4498108	97	lineage2.2.1	Pre-XDR-TB	['input','CRyPTIC_reuse_table','tbprofiler','CRyPTIC_PHS_Sweden_Belarus','diff','tree']	tuberculosis: unclassified		Mycobacterium tuberculosis
SAMN42410102	SRR29772515	WGS	INDIAN COUNCIL FOR MEDICAL RESEARCH NATIONAL INSTITUTE OF RESEARCH IN TUBERCULOSIS	SRX25272535	Illumina MiSeq	PAIRED	PCR	GENOMIC	ILLUMINA	SRS21956970	SRP367420	['SRP367420','27256707','822663','SRX25272535','bp0','MD190_R1.fastq.gz','SRR29772515','42410102','MD190','SRS21956970','SAMN42410102','PRJNA822663']	2022	2024-07-11T01:34:00.000Z		13.07265210 N 80.25039808 E	IND	Asia			Homo sapiens	3	human																					858	858023374	357297392	PRJNA822663									tuberculosis: unclassified		Mycobacterium tuberculosis
SAMN05575694	SRR4035531	WGS	HARVARD MEDICAL SCHOOL	SRX2026688	Illumina HiSeq 2000	PAIRED	RANDOM	GENOMIC	ILLUMINA	SRS1621023	SRP082185	['SAMN05575694','PRJNA323744','SRR4035531','SRP082185','SRX2026688','323744','SRS1621023','739-L4C4b_1.fastq.gz','P21-Lung4-C4','5575694']	2013-06	2016-08-16T13:36:00.000Z		29.6483 S 30.3318 E	ZAF	Africa	Kwazulu-Natal	lung	Homo sapiens	3	human																					259	259388806	180266555	PRJNA323744								['denylist','input','intrapatient_ZAF','Napier_2020']	tuberculosis: human-adapted	L3	Mycobacterium tuberculosis
SAMEA104153456	ERR2027202	Targeted-Capture	UNIVERSITY COLLEGE LONDON	ERX2086354	Illumina MiSeq	PAIRED	other	GENOMIC	ILLUMINA	ERS1812474	ERP023961	['ena-STUDY-UNIVERSITY COLLEGE LONDON-06-07-2017-12:09:14:013-441','7614178','ERP023961','Mtb_2026','ERX2086354','ena-EXPERIMENT-UNIVERSITY COLLEGE LONDON-06-07-2017-12:09:11:645-1','PRJEB21685','402028','ena-RUN-UNIVERSITY COLLEGE LONDON-06-07-2017-12:09:11:645-1','ERS1812474','ERR2027202','SAMEA104153456']	2015	2017-09-07T08:19:00.000Z			GBR	Europe		sputum	Homo sapiens	3	human																					876	876491539	481030015	PRJEB21685									tuberculosis: unclassified		Mycobacterium tuberculosis
SAMN05576744	SRR4033737	WGS	HARVARD MEDICAL SCHOOL	SRX2025060	Illumina HiSeq 2000	PAIRED	RANDOM	GENOMIC	ILLUMINA	SRS1619489	SRP082185	['5576744','SRP082185','323744','771-L1A5_1.fastq.gz','SRX2025060','PRJNA323744','SAMN05576744','SRS1619489','P33-Lung1-A5','SRR4033737']	2013-09	2016-08-16T00:46:00.000Z		29.6483 S 30.3318 E	ZAF	Africa	Kwazulu-Natal	lung	Homo sapiens	3	human																					495	495951612	329944590	PRJNA323744								['intrapatient_ZAF','denylist','input','Napier_2020']	tuberculosis: human-adapted	L2.2.1	Mycobacterium tuberculosis
SAMEA9976952	ERR6866254	WGS	IMPERIAL COLLEGE LONDON	ERX6489682	Illumina HiSeq 2000	PAIRED	RANDOM	GENOMIC	ILLUMINA	ERS7655230	ERP123401	['ena-STUDY-IMPERIAL COLLEGE LONDON-12-08-2020-14:44:57:582-2394','ERP123401','LI2039709','LI2039709_raw_wgs','ERX6489682','PRJEB39837','LI2039709_raw_wgs_R1R2','666870','22011752','SAMEA9976952','ERS7655230','ERR6866254']	2009	2021-10-15T13:52:00.000Z			PER	South America	Lima		Homo sapiens	3	human																					369	369687562	159566007	PRJEB39837								['standford','input']	tuberculosis: unclassified		Mycobacterium tuberculosis
SAMEA113555906	ERR11488346	WGS	FZB	ERX10894522	NextSeq 500	PAIRED		GENOMIC	ILLUMINA	ERS15552029	ERP147779	['SMN-118','ERR11488346','ena-RUN-TAB-27-05-2023-22:16:03:730-27114','86810e0e-614f-4ad6-9cd7-0bc407fc82e6','ena-EXPERIMENT-TAB-27-05-2023-22:16:03:730-27113','ERX10894522','PRJEB62665','989949','ERP147779','36322770','ERS15552029','SAMEA113555906']		2023-09-24T11:05:00.000Z			MOZ	Africa	Maputo																									352	352754387	158167909	PRJEB62665			99.45	1526883	49	lineage2.2.1	Pre-XDR-TB	['input','tbprofiler','R-RR_MOZ','diff','tree']	tuberculosis: unclassified		Mycobacterium tuberculosis
SAMN06928609	SRR5527750	WGS	MICROGEN, FEDERAL STATE UNITARY SCIENTIFIC-INDUSTRIAL COMPANY FOR IMMUNOBIOLOGICAL MEDICINES	SRX2796936	Ion Torrent PGM	SINGLE	RANDOM	GENOMIC	ION_TORRENT	SRS2177906	SRP106859	['SRP106859','SRX2796936','SRS2177906','6928609','M.Bovis.3.fastq','Mycobacterium bovis BCG-1 (Russia) (260415)','PRJNA386261','IonXpress_003','SRR5527750','SAMN06928609','386261']	2015	2017-05-11T10:26:00.000Z			RUS	Europe	Moscow																									120	120032737	94400537	PRJNA386261									tuberculosis: animal-adapted	La1	Mycobacterium bovis	BCG
SAMEA13294800	ERR9121526	WGS	UNIVERSITY OF OXFORD, NUFFIELD DEPARTMENT OF MEDIC	ERX8663506	Illumina MiSeq	PAIRED	RANDOM	GENOMIC	ILLUMINA	ERS10897726	ERP136048	['ERS10897726','experiment.1710.e5ee439a','sample.1710.80f7d516','SAMEA13294800','30300437','run.1710.1.f5eee08281f5010158377391f34f32c9','ERX8663506','862826','ERR9121526','PRJEB51415','ERP136048','project.SeqTreat_Valencia1']		2024-08-04T16:53:00.000Z			ESP	Europe	Valencia																									292	292378656	154380479	PRJEB51415								CRyPTIC_SeqTreat_Valencia	tuberculosis: unclassified		Mycobacterium tuberculosis
SAMN08626115	SRR6824578	WGS	BEIJING INSTITUTE OF GENOMICS,CHINESE ACADEMY OF SCIENCES	SRX3780819	HiSeq X Ten	PAIRED	RANDOM	GENOMIC	ILLUMINA	SRS3034366	SRP134826	['MTB4149_D16105801_H335VALXX_L2_2.clean.fq.gz','8626115','PRJNA436454','SAMN08626115','SRS3034366','SRP134826','SRX3780819','SRR6824578','436454','MDR_4149']	2007	2018-03-12T09:13:00.000Z		37.54 N 112.33 E	CHN	Asia	Shanxi	sputum	Homo sapiens	3	human																					1333	1333471500	570896412	PRJNA436454			99.66	1728200	59	lineage2.2.1	MDR-TB	['Menardo_2021','tbprofiler','Napier_2020','tree','input','diff']	tuberculosis: human-adapted	L2.2.1	Mycobacterium tuberculosis
SAMN27762222	SRR18911231	WGS	WADSWORTH CENTER	SRX14989185	Illumina MiSeq	PAIRED	RANDOM	GENOMIC	ILLUMINA	SRS12738443	SRP276100	['SAMN27762222','IDR1900041866-01-01','IDR1900041866-01-01_R1.fastq.gz','PRJNA650381','bp0','27762222','SRP276100','A47','650381','SRR18911231','SRS12738443','SRX14989185']	2019	2022-04-25T12:31:00.000Z		40.7092259 N 74.0042759 W	USA	North America	New York	sputum	Homo sapiens	3	human																					552	552908357	320566240	PRJNA650381			86.28	1244082	60	lineage4.1.1.3	Sensitive	['tree','input','diff','tbprofiler']	tuberculosis: unclassified		Mycobacterium tuberculosis
SAMEA3174294	ERR2515419	WGS	CTB/NICD	ERX2534633	Illumina MiSeq	PAIRED	RANDOM	GENOMIC	ILLUMINA	ERS2400024	ERP107968	['ERR2515419','project.First_10k_genomes_study_set_5','PRJEB25997','ERP107968','10124763','ERX2534633','ERS2400024','sample.7643','493035','run.7643','experiment.7643','SAMEA3174294']		2021-10-23T18:19:00.000Z			ZAF	Africa						R	R			R			R					R					R			633	633898328	403704735	PRJEB25997	Walker_2022							['Napier_2020','CRyPTIC_CTB-NICD','Walker_2022','input']	tuberculosis: human-adapted	L2.2.2	Mycobacterium tuberculosis
SAMN07658271	SRR6046111	WGS	MODMEDMICOXFORD	SRX3193285	Illumina MiSeq	PAIRED	RANDOM	GENOMIC	ILLUMINA	SRS2519491	SRP117784	['MMMOSRA:ebc80366-4eea-416a-b43c-5a0158f59016','MMMOSAM:ebc80366-4eea-416a-b43c-5a0158f59016','SAMN07658271','SRP117784','SRX3193285','PRJNA401515','7658271','401515','SRR6046111','SRS2519491']	2016	2017-10-27T18:22:00.000Z			GBR	Europe	Oxford		Homo sapiens	3	human					S		R					S	S								249	249414021	148242807	PRJNA401515	CRyPTIC_WHO2021_PMC7612554		99.28	1508955	47	lineage4.2.2.2	HR-TB	['diff','Walker_2022','tbprofiler','input','Napier_2020']	tuberculosis: human-adapted	L4.2.2.2	Mycobacterium tuberculosis
SAMEA7526432	ERR4797879	WGS	FOUNDATION FOR MEDICAL RESEARCH INDIA	ERX4667297	NextSeq 500	PAIRED	RANDOM	GENOMIC	ILLUMINA	ERS5282905	ERP124850	['run.12871','773292','ERP124850','SAMEA7526432','project.Mumbai','sample.12871','ERR4797879','PRJEB41116','22459995','ERX4667297','experiment.12871','ERS5282905']		2021-11-09T23:05:00.000Z			IND	Asia	Mumbai					S	S				S		S	S					S		S		S	S		556	556827000	226873790	PRJEB41116	Walker_2022		99.18	1754668	54	lineage1.2.2.2	Sensitive	['CRyPTIC_IND','input','tree','Walker_2022','tbprofiler','diff']	tuberculosis: unclassified		Mycobacterium tuberculosis
SAMN18648021	SRR14164602	WGS	STANFORD UNIVERSITY	SRX10532724	NextSeq 550	PAIRED	RANDOM	GENOMIC	ILLUMINA	SRS8655997	SRP289688	['SAMN18648021','SRR14164602','SRX10532724','671770','L-14-3602-S79_R1.fastq.gz','18648021','L-14-3602-S79','ms_139','SRP289688','SRS8655997','PRJNA671770','bp0']	2014	2021-04-07T13:34:00.000Z			BRA	South America	Mato Grosso do Sul, Campo Grande	sputum	Homo sapiens	3	human																					175	175833158	70358566	PRJNA671770			99.72	1042631	35	lineage4.4.1.1	HR-TB	['input','diff','tbprofiler','tree','standford']	tuberculosis: human-adapted	L4.4.1.1	Mycobacterium tuberculosis
SAMN26038103	SRR18213854	WGS	MODMEDMICOXFORD	SRX14360330	Illumina HiSeq 2500	PAIRED	RANDOM	GENOMIC	ILLUMINA	SRS12173852	SRP076676	['302362','26038103','MMMOSAM:2cf3041f-b08b-41cf-8a97-9bd5360fd6cf','SRR18213854','MMMOSRA:2cf3041f-b08b-41cf-8a97-9bd5360fd6cf','SRP076676','PRJNA302362','SRS12173852','SRX14360330','SAMN26038103']	2009	2022-03-03T13:59:00.000Z			GBR	Europe	Birmingham		Homo sapiens	3	human																					399	399763800	271897453	PRJNA302362			99.46	1880343	42	lineage3.1.2.2	Sensitive	['input','diff','tbprofiler','tree']	tuberculosis: unclassified		Mycobacterium tuberculosis
SAMN43535547	SRR30629801	WGS	MINISTRY OF PUBLIC HEALTH (THAILAND)	SRX26051698	NextSeq 500	PAIRED	RANDOM	GENOMIC	ILLUMINA	SRS22622108	SRP503470	['43535547','833906','PRJNA833906','SRP503470','SRR30629801','MTBCR170688','SRS22622108','SRX26051698','MTBCR170688_S143_1.fastq.gz','SAMN43535547']	2019	2024-09-11T03:41:00.000Z		19.9105 N 99.8406 E	THA	Asia	Chiang Rai	sputum	Homo sapiens	3	human																					260	260273826	117001734	PRJNA833906									tuberculosis: human-adapted	L1.1.1.8	Mycobacterium tuberculosis
SAMD00142480	DRR188538	WGS	RIT_JATA	DRX179003	Illumina MiSeq	PAIRED	other	GENOMIC	ILLUMINA	DRS201025	DRP007602	['20795358','DRP007602','SAMD00142480','DRX179003','DRS201025','PRJDB7494','754720','DRR188538']	2017	2021-08-14T17:13:00.000Z			JPN	Asia	Kanto		Homo sapiens	3	human																					458	458086549	261020093	PRJDB7494			99.61	1392920	83	lineage2.2.1	Sensitive	['tbprofiler','tree','input','diff']	tuberculosis: unclassified		Mycobacterium tuberculosis
SAMEA7551811	ERR4818447	WGS	PUBLIC HEALTH ENGLAND	ERX4688289	Illumina MiSeq	PAIRED	RANDOM	GENOMIC	ILLUMINA	ERS5308459	ERP124941	['project.PHE-TB','sample.21267','ERS5308459','PRJEB41201','ERP124941','run.21267','ERX4688289','22471204','SAMEA7551811','experiment.21267','773303','ERR4818447']		2021-11-10T19:16:00.000Z			GBR	Europe																										462	462626800	285956661	PRJEB41201								['CRyPTIC_PHE','input']	tuberculosis: unclassified		Mycobacterium tuberculosis
SAMN39287012	SRR27450386	WGS	MDUPHL	SRX23122291	NextSeq 550	PAIRED	RANDOM	GENOMIC	ILLUMINA	SRS20075843	SRP399923	['AUSMDU00063068','857537','SRR27450386','AUSMDU00063068_S27_R1_001.fastq.gz','SRP399923','SRS20075843','SAMN39287012','SRX23122291','39287012','PRJNA857537']	2021	2024-01-07T19:20:00.000Z			AUS	Oceania	Victoria		Homo sapiens	3	human																					777	777326865	369455753	PRJNA857537			99.43	1428623	49	lineage1.2.1.2.1	Sensitive	['input','tbprofiler','tree','diff']	tuberculosis: unclassified		Mycobacterium tuberculosis
SAMEA14214095	ERR9657205	WGS	IRISH MYCOBACTERIA REFERENCE LABORATORY (IMRL)	ERX9206637	Illumina MiSeq	PAIRED		GENOMIC	ILLUMINA	ERS11816903	ERP125870	['ena-RUN-TAB-27-04-2022-14:18:09:318-11156','27933932','ena-STUDY-Irish Mycobacteria Reference Laboratory (IMRL)-15-12-2020-14:28:26:156-82','ena-EXPERIMENT-TAB-27-04-2022-14:18:09:318-11155','ERS11816903','ERX9206637','20IE205a','729333','ERR9657205','ERP125870','SAMEA14214095','PRJEB42011']	2020	2022-05-17T11:01:00.000Z			IRL	Europe			Homo sapiens	3	human																					599	599914273	422026659	PRJEB42011			99.32	826310	49	lineage1.2.2.2	Sensitive	['diff','tbprofiler','input','tree']	tuberculosis: unclassified		Mycobacterium tuberculosis
SAMEA14456017	ERR9792802	WGS	PUBLIC HEALTH AGENCY OF SWEDEN	ERX9340263	Ion Torrent S5 XL	SINGLE	RANDOM	GENOMIC	ION_TORRENT	ERS12080303	ERP137927	['ERR9792802','SEA201700009','ERP137927','ERX9340263','ena-EXPERIMENT-TAB-30-05-2022-11:16:51:160-11538','844817','SAMEA14456017','ERS12080303','5f7a55da-d931-4f74-852e-16ca825d27df','ena-RUN-TAB-30-05-2022-11:16:51:160-11539','28800789','PRJEB53147']	2016	2022-06-25T10:10:00.000Z			SWE	Europe			Homo sapiens	3	human																					179	179824506	139075943	PRJEB53147									tuberculosis: unclassified		Mycobacterium tuberculosis
SAMN09725375	SRR7617595	WGS	AGRESEARCH	SRX4481982	Illumina MiSeq	PAIRED	RANDOM PCR	GENOMIC	ILLUMINA	SRS3606333	SRP155672	['PRJNA479921','SRR7617595','9725375','479921','SRX4481982','SAMN09725375','SRS3606333','AgR1625_R1.fastq.gz','SRP155672','AgR1625']	2013	2018-07-29T22:06:00.000Z			NZL	Oceania	Chesterfield		Bos taurus	2	bovine																					270	270257449	152095222	PRJNA479921			99.37	1170025	54	La1.8.1	Other	['input','diff','tbprofiler','tree']	tuberculosis: animal-adapted	La1	Mycobacterium bovis
SAMN33010954	SRR23310981	WGS	UNIVERSITY OF CALIFORNIA, SAN DIEGO	SRX19253554	NextSeq 500	PAIRED	RANDOM	GENOMIC	ILLUMINA	SRS16656300	SRP420557	['930488','SRP420557','SRR23310981','BP2-4042','33010954','PRJNA930488','TB-BP2-4042_S238_R1_001.fastq.gz','SRS16656300','SAMN33010954','SRX19253554','bp0']	2018	2023-02-01T21:09:00.000Z		47.00 N 28.83 E	MDA	Europe	Chisinau	sputum	Homo sapiens	3	human																					616	616896306	268484579	PRJNA930488			99.39	1527707	52	lineage4.2.1	MDR-TB	['tree','tbprofiler','diff','input']	tuberculosis: unclassified		Mycobacterium tuberculosis
SAMN21856312	SRR16087963	WGS	NIH / NIAID	SRX12374328	NextSeq 500	PAIRED	RANDOM	GENOMIC	ILLUMINA	SRS10345238	SRP338907	['21856312','SAMN21856312','12894','SRS10345238','SRX12374328','SRR16087963','TBPO-937_lib34048_nextseq_n0281_151bp.filtered_2nd.1.fastq.gz','SRP338907','bp0','766649','PRJNA766649']	2020	2021-10-16T10:22:00.000Z		41.7151 N 44.8271 E	GEO	Asia	Tbilisi	sputum	Homo sapiens	3	human																					425	425426873	180820101	PRJNA766649			99.5	1690357	57	lineage2.2.1	Sensitive	['diff','input','tbprofiler','tree']	tuberculosis: unclassified		Mycobacterium tuberculosis
SAMEA112799405	ERR11049232	WGS	FZB	ERX10496022	NextSeq 500	PAIRED		GENOMIC	ILLUMINA	ERS14806951	ERP010814	['SAMEA112799405','ERS14806951','ena-RUN-TAB-21-03-2023-10:57:59:491-104724','20003671','ena-EXPERIMENT-TAB-21-03-2023-10:57:59:491-104723','ena-STUDY-FZB-22-06-2015-17:16:39:392-292','ERR11049232','ERX10496022','PRJEB9680','287903','ERP010814','33851461']		2023-07-20T21:03:00.000Z																														830	830484499	375318559	PRJEB9680			99.62	1642763	55	lineage4.8	Sensitive	['input','diff','tree','tbprofiler']	tuberculosis: unclassified		Mycobacterium tuberculosis
SAMN31046537	SRR21747020	WGS	TAIWAN CENTERS FOR DISEASE CONTROL	SRX17742614	Illumina MiSeq	PAIRED	RANDOM	GENOMIC	ILLUMINA	SRS15271485	SRP400134	['SRS15271485','884747','SAMN31046537','PRJNA884747','SRR21747020','SRX17742614','31046537','TWCDC060','220200001_S4_L001_R1_001.fastq.gz','S060','SRP400134']	2022	2022-09-28T20:58:00.000Z		25.02 N 121.35 E	TWN	Asia		lung	Homo sapiens	3	human																					787	787818906	492244618	PRJNA884747			99.78	1183698	78	lineage2.1	MDR-TB	['input','tbprofiler','tree','diff']	tuberculosis: unclassified		Mycobacterium tuberculosis
SAMEA115748936	ERR13289791	WGS	UNIVERSITY OF OXFORD, NUFFIELD DEPARTMENT OF MEDIC	ERX12660217	Illumina MiSeq	PAIRED	RANDOM PCR	GENOMIC	ILLUMINA	ERS20265223	ERP161058	['1124794','41891619','e0b245bd7deb','b28b5ff0-515d-42d2-bc0f-19e45ec26bb9','ERX12660217','ERR13289791','webin-reads-e0b245bd7deb','ERS20265223','PRJEB76547','ERP161058','SAMEA115748936']	2017	2024-08-20T09:00:00.000Z			GBR	Europe																										364	364426549	257656005	PRJEB76547								CRyPTIC_2024	tuberculosis: unclassified		Mycobacterium tuberculosis
SAMN31674151	SRR22250132	WGS	INSTITUTE OF CLINICAL PATHOLOGY AND MEDICAL RESEARCH	SRX18226786	NextSeq 500	PAIRED	RANDOM	GENOMIC	ILLUMINA	SRS15723134	SRP407089	['21-002-0070_1.fastq.gz','bp0','SRX18226786','SRR22250132','31674151','PRJNA899911','21-002-0070','SRS15723134','SAMN31674151','899911','SRP407089']	2021	2022-11-09T19:20:00.000Z			AUS	Oceania	NSW		Homo sapiens	3	human																					523	523291726	218619597	PRJNA899911			99.63	1958787	65	lineage3	Sensitive	['tbprofiler','diff','tree','input']	tuberculosis: unclassified		Mycobacterium tuberculosis
SAMEA11006702	ERR7362038	WGS	ST GEORGE'S, UNIVERSITY OF LONDON	ERX6929538	Illumina HiSeq 2500	PAIRED	RANDOM	GENOMIC	ILLUMINA	ERS8656481	ERP131966	['ena-STUDY-BUGS-22-09-2021-13:19:29:761-420','799545','ena-RUN-TAB-17-11-2021-12:08:34:387-43787','25174817','ERS8656481','SAMEA11006702','TBA_109','ERP131966','ERR7362038','ERX6929538','ena-EXPERIMENT-TAB-17-11-2021-12:08:34:387-43786','PRJEB47671']	2018	2022-07-21T00:22:00.000Z			GBR	Europe			Homo sapiens	3	human																					113	113525461	51304099	PRJEB47671								input	tuberculosis: unclassified		Mycobacterium tuberculosis
SAMEA5056426	ERR2864266	WGS	NATIONAL INSTITUTE OF HEALTH DR. RICARDO JORGE	ERX2870527	Illumina MiSeq	PAIRED	RANDOM	GENOMIC	ILLUMINA	ERS2867601	ERP111748	['INSA_27102018','PT_TB0084','ERX2870527','ERR2864266','PRJEB29446','ERP111748','10401347','ERS2867601','505027','SAMEA5056426']	2014	2018-11-09T14:17:00.000Z			PRT	Europe																										494	494274556	285331155	PRJEB29446			99.42	1587214	73	lineage4.1.2.1	MDR-TB	['tree','Menardo_2021','Napier_2020','tbprofiler','diff','input']	tuberculosis: human-adapted	L4.1.2.1	Mycobacterium tuberculosis
SAMEA5056360	ERR2864265	WGS	NATIONAL INSTITUTE OF HEALTH DR. RICARDO JORGE	ERX2870461	Illumina MiSeq	PAIRED	RANDOM	GENOMIC	ILLUMINA	ERS2867535	ERP111748	['PRJEB29446','SAMEA5056360','505027','ERP111748','ERX2870461','ERR2864265','10401281','ERS2867535','INSA_27102018','PT_TB0010']	2014	2018-11-09T14:17:00.000Z			PRT	Europe																										280	280821794	153358478	PRJEB29446			99.54	1003204	49	lineage4.1.1.3	MDR-TB	['tree','tbprofiler','diff','Napier_2020','input','Menardo_2021']	tuberculosis: human-adapted	L4.1.1.3	Mycobacterium tuberculosis
SAMEA7551488	ERR4818124	WGS	PUBLIC HEALTH ENGLAND	ERX4687966	Illumina HiSeq 2500	PAIRED	RANDOM	GENOMIC	ILLUMINA	ERS5308136	ERP124941	['22470881','sample.20944','ERR4818124','experiment.20944','773303','project.PHE-TB','SAMEA7551488','run.20944','ERX4687966','ERP124941','PRJEB41201','ERS5308136']		2021-11-10T19:05:00.000Z			GBR	Europe																										124	124063271	66262426	PRJEB41201			98.34	861010	18	lineage4.9	Sensitive	['input','CRyPTIC_PHE','tbprofiler','diff']	tuberculosis: unclassified		Mycobacterium tuberculosis
SAMEA104153454	ERR2027268	Targeted-Capture	UNIVERSITY COLLEGE LONDON	ERX2086420	NextSeq 550	PAIRED	other	GENOMIC	ILLUMINA	ERS1812472	ERP023961	['7614176','ERR2027268','ena-STUDY-UNIVERSITY COLLEGE LONDON-06-07-2017-12:09:14:013-441','Mtb_2277','402028','ERP023961','ERX2086420','SAMEA104153454','PRJEB21685','ena-RUN-UNIVERSITY COLLEGE LONDON-06-07-2017-12:09:11:647-67','ERS1812472','ena-EXPERIMENT-UNIVERSITY COLLEGE LONDON-06-07-2017-12:09:11:647-67']	2016	2017-09-07T08:32:00.000Z			GBR	Europe		sputum	Homo sapiens	3	human																					1002	1002629322	603001400	PRJEB21685									tuberculosis: unclassified		Mycobacterium tuberculosis
SAMN30949992	SRR21690641	WGS	RIVM	SRX17688516	Illumina HiSeq 2500	PAIRED	RANDOM	GENOMIC	ILLUMINA	SRS15219904	SRP399356	['30949992','RIVM1277','SAMN30949992','SRP399356','SRX17688516','882748','PRJNA882748','SRS15219904','bp0','RIVM1277.bam','SRR21690641']	2017	2022-09-23T18:08:00.000Z			NLD	Europe		As reported: diagnostic sample	Homo sapiens	3	human																					147	147444654	38856500	PRJNA882748								input	tuberculosis: unclassified		Mycobacterium tuberculosis
SAMEA113584041	ERR11551998	WGS	INSTITUT PASTEUR DE TUNIS	ERX10956438	NextSeq 500	PAIRED	PCR	GENOMIC	ILLUMINA	ERS15578948	ERP148211	['53cb3ea5-1f11-4f3f-8be3-e02060609a40','ERR11551998','ena-EXPERIMENT-TAB-13-06-2023-12:52:36:142-4251','ERP148211','SAMEA113584041','PRJEB63074','ena-SAMPLE-TAB-09-06-2023-13:05:36:447-60913','ERX10956438','ERS15578948','1077207','ena-RUN-TAB-13-06-2023-12:52:36:142-4252','39975217']	2005	2024-02-25T14:05:00.000Z			TUN	Africa		As reported: Human	Homo sapiens	3	human																					96	96335485	35772999	PRJEB63074			99.58	581835	20	lineage4.1.2.1	MDR-TB	['input','diff','tbprofiler','tree']	tuberculosis: unclassified		Mycobacterium tuberculosis
SAMEA104153419	ERR2027249	WGS	UNIVERSITY COLLEGE LONDON	ERX2086401	Illumina MiSeq	PAIRED	RANDOM	GENOMIC	ILLUMINA	ERS1812437	ERP023961	['Mtb_2257','ena-EXPERIMENT-UNIVERSITY COLLEGE LONDON-06-07-2017-12:09:11:646-48','ERP023961','PRJEB21685','7614141','ERX2086401','402028','ERS1812437','SAMEA104153419','ena-RUN-UNIVERSITY COLLEGE LONDON-06-07-2017-12:09:11:646-48','ena-STUDY-UNIVERSITY COLLEGE LONDON-06-07-2017-12:09:14:013-441','ERR2027249']	2016	2022-07-15T05:50:00.000Z			GBR	Europe			Homo sapiens	3	human																					968	968368601	445223549	PRJEB21685								input	tuberculosis: unclassified		Mycobacterium tuberculosis
SAMEA115740568	ERR13265890	WGS	UNIVERSITY OF OXFORD, NUFFIELD DEPARTMENT OF MEDIC	ERX12636279	Illumina NovaSeq 6000	PAIRED	RANDOM PCR	GENOMIC	ILLUMINA	ERS20250311	ERP161058	['webin-reads-c6922e198429','ERS20250311','ERP161058','SAMEA115740568','PRJEB76547','b28b5ff0-515d-42d2-bc0f-19e45ec26bb9','41868551','1124794','c6922e198429','ERR13265890','ERX12636279']	2021	2024-08-25T01:26:00.000Z			VNM	Asia																										896	896905874	294595098	PRJEB76547								CRyPTIC_2024	tuberculosis: unclassified		Mycobacterium tuberculosis
SAMEA7562604	ERR4830165	WGS	IML GAUTING	ERX4700149	NextSeq 500	PAIRED	RANDOM	GENOMIC	ILLUMINA	ERS5319238	ERP124987	['SAMEA7562604','experiment.15623','ERR4830165','ERP124987','sample.15623','run.15623','ERS5319238','ERX4700149','PRJEB41246','project.Cryptic_2018_2nd','22478172','773313']	2018	2021-11-11T09:03:00.000Z										R				S	S	R	R	R				R		S	S	S	R	S	R	552	552973150	246201686	PRJEB41246	CRyPTIC_reuse_table		99.54	1584146	53	lineage2.2.1	Pre-XDR-TB	['input','CRyPTIC_Gauting','tree','tbprofiler','diff','CRyPTIC_reuse_table']	tuberculosis: unclassified		Mycobacterium tuberculosis
SAMN18648486	SRR14165041	WGS	STANFORD UNIVERSITY	SRX10533306	NextSeq 550	PAIRED	RANDOM	GENOMIC	ILLUMINA	SRS8656579	SRP289688	['SAMN18648486','671770','18648486','bp0','SRP289688','SRR14165041','ms_604','T1-XX-2017-97-S12','T1-XX-2017-97-S12_R1.fastq.gz','PRJNA671770','SRS8656579','SRX10533306']	2017	2021-04-07T13:42:00.000Z			BRA	South America	Mato Grosso do Sul, Dourados	sputum	Homo sapiens	3	human																					425	425812148	184977992	PRJNA671770								['input','standford']	tuberculosis: human-adapted	L4.4.1.1	Mycobacterium tuberculosis
SAMN28538030	SRR19304062	WGS	NATIONAL INSTITUTE OF INFECTIOUS DISEASES "L. SPALLANZANI"	SRX15364077	Illumina MiSeq	PAIRED	RANDOM	GENOMIC	ILLUMINA	SRS13093466	SRP373287	['28538030','SRS13093466','SRX15364077','SP455','SRR19304062','SRP373287','SP455_R1.fastq.gz','bp0','SAMN28538030','PRJNA834606','834606']	2017	2022-05-19T20:54:00.000Z		41.86 N 12.45 E	ITA	Europe	Rome	sputum	Homo sapiens	3	human																					426	426734808	187157681	PRJNA834606			99.77	1589491	53	lineage4.3.3	Sensitive	['input','tbprofiler','diff','tree']	tuberculosis: unclassified		Mycobacterium tuberculosis
SAMN13637990	SRR10851733	WGS	UNIVERSIDADE FEDERAL DO RIO GRANDE DO SUL	SRX7522140	NextSeq 550	PAIRED	RANDOM	GENOMIC	ILLUMINA	SRS5961693	SRP240403	['SRX7522140','PRJNA599957','SRP240403','SRR10851733','bp0','205','599957','SAMN13637990','205_NEBNext Ultra_WGS_Ilumina','205_S61_R1.fastq.gz','13637990','SRS5961693']	2014	2020-01-08T13:47:00.000Z			BRA	South America	Greater Florianopolis		Homo sapiens	3	human																					245	245420300	110041565	PRJNA599957								['Menardo_2021','standford','input']	tuberculosis: human-adapted	L4	Mycobacterium tuberculosis
SAMEA104172513	ERR2041767	WGS	FZB	ERX2100824	Illumina HiSeq 2500	PAIRED		GENOMIC	ILLUMINA	ERS1831531	ERP024102	['ERR2041767','6910-08','PRJEB21809','ERP024102','ena-STUDY-FZB-18-07-2017-09:57:51:680-119','ena-RUN-FZB-24-07-2017-13:38:42:417-86','ERS1831531','7662389','SAMEA104172513','ena-EXPERIMENT-FZB-24-07-2017-13:38:42:417-86','407747','ERX2100824']		2017-09-18T10:26:00.000Z			SRB	Europe							S			S		R					S	R	R							758	758352300	417537787	PRJEB21809	CRyPTIC_WHO2021_PMC7612554		99.28	1559222	54	lineage4.1.2.1	RR-TB	['diff','R-MDR_SRB','input','Napier_2020','Walker_2022','tbprofiler','tree','Menardo_2021']	tuberculosis: human-adapted	L4.1.2.1	Mycobacterium tuberculosis
SAMEA3402852	ERR2516521	WGS	HARVARD MEDICAL SCHOOL	ERX2535737	Illumina HiSeq 2500	PAIRED	RANDOM	GENOMIC	ILLUMINA	ERS2401199	ERP107971	['ERP107971','493038','run.8908','sample.8908','project.First_10k_genomes_study_set_8','ERR2516521','ERX2535737','SAMEA3402852','10125859','PRJEB26000','experiment.8908','ERS2401199']		2021-10-23T19:15:00.000Z			NLD	Europe										R		R						R								365	365623138	251178966	PRJEB26000	Walker_2022		99.72	734830	16	lineage4	MDR-TB	['CRyPTIC_Harvard','input','tree','Walker_2022','tbprofiler','Nimmo_2024','diff','Napier_2020']	tuberculosis: human-adapted	L4	Mycobacterium tuberculosis
SAMN41191433	SRR28888057	WGS	ENGELHARDT INSTITUTE OF MOLECULAR BIOLOGY RAS	SRX24446751	Illumina MiSeq	PAIRED	RANDOM	GENOMIC	ILLUMINA	SRS21200849	SRP339780	['768108','SRS21200849','bp0','SRR28888057','SRX24446751','SAMN41191433','41191433','PRJNA768108','pQ203_S12_L001_R1_001.fastq.gz','Iq.101','SRP339780']	2016	2024-05-03T17:33:00.000Z		55.751244 N 37.618423 E	RUS	Europe	Moscow	sputum	Homo sapiens	3	human																					5403	5403335378	2099496072	PRJNA768108			98.79	1701976	48	lineage2.2.1	XDR-TB	['tree','tbprofiler','input','diff']	tuberculosis: unclassified		Mycobacterium tuberculosis
SAMN05710498	SRR4067876	WGS	MODMEDMICOXFORD	SRX2054836	Illumina MiSeq	PAIRED	RANDOM	GENOMIC	ILLUMINA	SRS1646906	SRP082998	['MMMOSAM:18feff34-8b0f-4ed6-afa0-95643b467ac0','SRR4067876','SRS1646906','324238','MMMOSRA:18feff34-8b0f-4ed6-afa0-95643b467ac0','SRX2054836','SAMN05710498','5710498','PRJNA324238','SRP082998']		2016-08-26T07:21:00.000Z			GBR	Europe			Homo sapiens	3	human																					439	439554997	247116742	PRJNA324238									NTM: avium complex		Mycobacterium intracellulare subsp. chimaera
SAMN33756227	SRR23861707	WGS	NIH / NIAID	SRX19674492	NextSeq 500	PAIRED	RANDOM	GENOMIC	ILLUMINA	SRS17044744	SRP427259	['TBPO-2138_lib46662_nextseq_ny0023_151bp.filtered_2nd.1.fastq.gz','SRX19674492','SRS17044744','bp0','PRJNA944654','SRR23861707','33756227','SAMN33756227','SRP427259','944654','27329']	2020	2023-03-17T00:34:00.000Z		41.7151 N 44.8271 E	GEO	Asia	Tbilisi	sputum	Homo sapiens	3	human																					352	352095551	117003056	PRJNA944654			99.34	2110371	66	lineage4.2.1;lineage2.2.1	HR-TB	['tbprofiler','input','diff']	tuberculosis: unclassified		Mycobacterium tuberculosis
SAMN14447199	SRR11418313	WGS	USDA-NVSL-DBPL	SRX7996831	Illumina MiSeq	PAIRED	RANDOM	GENOMIC	ILLUMINA	SRS6376202	SRP105419	['SRX7996831','384785','SRS6376202','SAMN14447199','SRR11418313','PRJNA384785','14447199','17-010561-27_R1.fastq.gz','bp0','17-010561-27','SRP105419']	2009	2020-03-25T12:02:00.000Z			ESP	Europe	Northeastern Spain	As reported: Bacterial Isolate	Bos taurus	2	domestic cattle																					339	339061322	229300257	PRJNA384785			99.52	803606	44	La1.8.1	Other	['tbprofiler','diff','bovis_ESP','input','tree']	tuberculosis: animal-adapted	La1	Mycobacterium bovis
SAMEA7548312	ERR4814953	WGS	PUBLIC HEALTH ENGLAND	ERX4684795	Illumina MiSeq	PAIRED	RANDOM	GENOMIC	ILLUMINA	ERS5304965	ERP124941	['SAMEA7548312','773303','PRJEB41201','run.17773','ERS5304965','project.PHE-TB','ERP124941','22467710','ERX4684795','sample.17773','experiment.17773','ERR4814953']		2021-11-10T13:05:00.000Z			GBR	Europe										S		S					S	S								225	225310335	163974564	PRJEB41201	Walker_2022							['Walker_2022','input','CRyPTIC_PHE']	tuberculosis: unclassified		Mycobacterium tuberculosis
SAMN30949315	SRR21689773	WGS	RIVM	SRX17687760	Illumina HiSeq 2500	PAIRED	RANDOM	GENOMIC	ILLUMINA	SRS15219148	SRP399356	['SRR21689773','SRP399356','PRJNA882748','bp0','SAMN30949315','RIVM0631.bam','SRX17687760','SRS15219148','882748','30949315','RIVM0631']	2018	2022-09-23T18:04:00.000Z			NLD	Europe		sputum	Homo sapiens	3	human																					900	900580235	82833437	PRJNA882748								input	tuberculosis: unclassified		Mycobacterium tuberculosis
SAMN38204477	SRR26788382	WGS	HMS	SRX22486523	Illumina HiSeq 4000	SINGLE	cDNA	GENOMIC	ILLUMINA	SRS19499868	SRP471323	['bp0','1039243','SRX22486523','PRJNA1039243','=MID(A90, 5,5)','Peru10583_R1.fastq.gz','SRP471323','Peru10583','38204477','SRS19499868','SRR26788382','SAMN38204477']	2021	2023-11-11T09:56:00.000Z			PER	South America		sputum	Homo sapiens	3	human																					333	333451500	109490939	PRJNA1039243								standford	tuberculosis: unclassified		Mycobacterium tuberculosis
SAMN27519875	SRR18715304	WGS	NIH / NIAID	SRX14815824	NextSeq 500	PAIRED	RANDOM	GENOMIC	ILLUMINA	SRS12572362	SRP369525	['SAMN27519875','19745','SRP369525','27519875','825524','SRR18715304','bp0','SRX14815824','PRJNA825524','SRS12572362','UKR-326_lib40762_nextseq_n0314_151bp.filtered_2nd.1.fastq.gz']	2020	2022-04-11T14:31:00.000Z		50.2547 N 28.6587 E	UKR	Europe	Zhytomyr	sputum	Homo sapiens	3	human																					575	575046652	259385342	PRJNA825524								['input','TB_Portals']	tuberculosis: unclassified		Mycobacterium tuberculosis
SAMN02350453	['SRR1019127','SRR1140942']	WGS		['SRX447329','SRX368642']	Illumina HiSeq 2000	PAIRED	RANDOM	GENOMIC	ILLUMINA	SRS494365		['218270','2386211.WR38087.Solexa-189345.C2UF3ACXX131015.P','C2UF3ACXX131015.2.tagged_954.bam','SAMN02350453','PRJNA218270','007-04-0032','H780JADXX140107.2.Illumina_P5-Rexon_P7-Focok.bam','SRX368642','SRS494365','SRR1019127','2350453','PRJNA183624','SRX447329','2386211.WR38085.Pond-310565.H780JADXX140107.P','SRP032180','SRR1140942']					ZAF	Africa																										1409	1409769514	972021831	PRJNA218270								input	tuberculosis: unclassified		Mycobacterium tuberculosis
SAMN28052472	SRR19048539	WGS	NATIONAL INSTITUTE OF INFECTIOUS DISEASES "L. SPALLANZANI"	SRX15120188	Ion Torrent S5	SINGLE	RANDOM	GENOMIC	ION_TORRENT	SRS12864325	SRP373287	['bp0','834606','SRP373287','SRR19048539','SP1154','28052472','PRJNA834606','SP1154.fastq','SAMN28052472','SRX15120188','SRS12864325']	2019	2022-05-03T04:33:00.000Z		41.86 N 12.45 E	ITA	Europe	Rome	sputum	Homo sapiens	3	human																					878	878493789	659625051	PRJNA834606									tuberculosis: unclassified		Mycobacterium tuberculosis
SAMN40475070	SRR28388274	AMPLICON	HARVARD TH CHAN SCHOOL OF PUBLIC HEALTH	SRX23993197	Illumina MiSeq	PAIRED	PCR	GENOMIC	ILLUMINA	SRS20790313	SRP496435	['bp0','SRX23993197','PRJNA1088513','13018_RLL 5 (Hannah)','40475070','1088513','SRR28388274','SAMN40475070','SRS20790313','SRP496435','13018-S-RLLgr5_S41_L001_R1_001.fastq.gz']		2024-03-21T19:50:00.000Z			USA	North America	PA, Upitt	As reported: Gran	Macaca fascicularis	3	crab-eating macaque																					38	38578610	21635177	PRJNA1088513									tuberculosis: human-adapted	L4	Mycobacterium tuberculosis	Erdman
SAMN32709583	SRR23061763	AMPLICON	GENOSCREEN	SRX19015116	Illumina MiSeq	PAIRED	PCR	GENOMIC	ILLUMINA	SRS16434558	SRP417183	['SRX19015116','bp0','0316-2018-03256_S54_L001_R1_001.fastq.gz','SRP417183','SRS16434558','SRR23061763','0316-2018-03256','923280','Deeplex152','32709583','PRJNA923280','SAMN32709583']		2023-01-12T09:45:00.000Z			COM	Africa		skin	Homo sapiens	3	human																					42	42100719	23102683	PRJNA923280									leprosy		Mycobacterium leprae
SAMN39959222	SRR27986081	AMPLICON	KWAZULU-NATAL RESEARCH INNOVATION AND SEQUENCING PLATFORM-UKZN	SRX23639049	NextSeq 2000	PAIRED	RT-PCR	GENOMIC	ILLUMINA	SRS20474312	SRP489954	['PRJNA1077072','SRS20474312','SRX23639049','SAMN39959222','K060032','K060032_S26_R1_001.fastq.gz','SRP489954','bp0','1077072','SRR27986081','39959222']		2024-02-16T01:08:00.000Z			ZAF	Africa	Western Cape	sputum	Homo sapiens	3	human																					388	388420847	135151213	PRJNA1077072									tuberculosis: unclassified		Mycobacterium tuberculosis
SAMN27028618	SRR18511615	WGS	INSTITUTE OF DERMATOLOGY, CHINESE ACADEMY OF MEDICAL SCIENCES AND PEKING UNION MEDICAL COLLEGE	SRX14642813	Illumina HiSeq 4000	PAIRED	PCR	GENOMIC	ILLUMINA	SRS12408900	SRP366398	['SRX14642813','SRS12408900','820632','SGF0552017_1.fastq.gz','SAMN27028618','27028618','SRR18511615','PRJNA820632','SGF0552017','SRP366398']	2017	2022-03-28T21:55:00.000Z	Mycobacteriaceae	32.02 N 118.46 E	CHN	Asia	Jiangsu	skin	Homo sapiens	3	human																					1064	1064260800	443172388	PRJNA820632			98.68	1806882	62	lineage4.2.2	Sensitive	['diff','tree','input','tbprofiler']	tuberculosis: unclassified		Mycobacterium tuberculosis
SAMN36842285	SRR25524693	WGS	UNIVERSITY OF WISCONSIN-MADISON	SRX21254615	Illumina HiSeq 2000	PAIRED	RANDOM	GENOMIC	ILLUMINA	SRS18508610	SRP446875	['SRR25524693','989669','SRS18508610','36842285','SRP446875','PRJNA989669','SRX21254615','31-4B-2C_1.fastq.gz','SAMN36842285','bp0','31-4B-2C']		2023-08-04T16:48:00.000Z							Homo sapiens	3	human																					508	508302910	180007841	PRJNA989669			99.72	1630809	56	lineage4.9	Sensitive	['diff','input','tbprofiler','tree']	tuberculosis: unclassified		Mycobacterium tuberculosis
SAMEA115745347	ERR13284142	WGS	UNIVERSITY OF OXFORD, NUFFIELD DEPARTMENT OF MEDIC	ERX12654568	Illumina MiSeq	PAIRED	RANDOM PCR	GENOMIC	ILLUMINA	ERS20255231	ERP161058	['41889023','b28b5ff0-515d-42d2-bc0f-19e45ec26bb9','ERS20255231','SAMEA115745347','ERR13284142','ERX12654568','webin-reads-f53db12c9e77','ERP161058','PRJEB76547','1124794','f53db12c9e77']	2020	2024-08-11T01:44:00.000Z			DEU	Europe																										445	445100380	262940538	PRJEB76547								CRyPTIC_2024	tuberculosis: unclassified		Mycobacterium tuberculosis
SAMN11489230	SRR8948389	AMPLICON	NATIONAL DEFENSE MEDICAL COLLEGE	SRX5728350	MinION	SINGLE	PCR	GENOMIC	OXFORD_NANOPORE	SRS4666104	SRP193618	['SRR8948389','SRS4666104','SRP193618','MDRTB3_Run1_guppy_0360000.fastq','534373','SRX5728350','bp0','SAMN11489230','11489230','MDRTB3_MinION_1D2_120k','MDRTB3_JNBP03693_MinION_1D2_120k','PRJNA534373']	2002	2019-04-24T02:06:00.000Z			KOR	Asia			Homo sapiens	3	human																					8	8405836	7891873	PRJNA534373									tuberculosis: unclassified		Mycobacterium tuberculosis
SAMN31031656	SRR21733095	WGS	MDUPHL	SRX17729135	NextSeq 500	PAIRED	RANDOM	GENOMIC	ILLUMINA	SRS15258593	SRP399923	['AUSMDU00051201_S212_R1_001.fastq.gz','SRX17729135','AUSMDU00051201','SRP399923','SAMN31031656','857537','SRR21733095','SRS15258593','PRJNA857537','31031656']	2020	2022-09-28T00:57:00.000Z			AUS	Oceania	Victoria		Homo sapiens	3	human																					1047	1047174092	478321238	PRJNA857537			99.62	1578932	55	lineage2.2.1	Other	['input','tree','diff','tbprofiler']	tuberculosis: unclassified		Mycobacterium tuberculosis
SAMN17825520	SRR13648039	AMPLICON	ROCKEFELLER UNIVERSITY	SRX10045271	Illumina NovaSeq 6000	SINGLE	PCR	GENOMIC	ILLUMINA	SRS8209666	SRP305055	['SAMN17825520','17825520','SRP305055','bp0','PRJNA700384','RLC12_H37Rv_P2_minus_rep1','SRX10045271','H37Rv_P2_minus_rep1_S24_L001_R1_001.fastq.gz','SRS8209666','SRR13648039','H37Rv_P2_minus_rep1','700384']		2021-02-07T11:06:00.000Z																														9936	9936566454	3109006281	PRJNA700384									tuberculosis: human-adapted	L4	Mycobacterium tuberculosis	H37Rv
SAMEA112181245	ERR10610203	WGS	UNIVERSITY OF ANTWERP	ERX10082553	Illumina HiSeq 2500	PAIRED	RANDOM PCR	GENOMIC	ILLUMINA	ERS14291085	ERP142932	['PRJEB57919','ena-EXPERIMENT-TAB-05-12-2022-05:55:53:655-35662','SAMEA112181245','32068642','ena-RUN-TAB-05-12-2022-05:55:53:655-35663','EC035-99','907686','ERX10082553','ERP142932','ERR10610203','ERS14291085','aae09883-fd24-4fcc-881e-56543f55ec3d']	2012	2022-12-18T14:45:00.000Z			ZAF	Africa		sputum	Homo sapiens	3	human																					40	40781778	21959717	PRJEB57919								input	tuberculosis: unclassified		Mycobacterium tuberculosis
SAMEA113556051	ERR11488505	WGS	FZB	ERX10894681	NextSeq 500	PAIRED		GENOMIC	ILLUMINA	ERS15552174	ERP147779	['989949','86810e0e-614f-4ad6-9cd7-0bc407fc82e6','PRJEB62665','ERR11488505','ERP147779','SMN-287','ena-EXPERIMENT-TAB-27-05-2023-22:16:03:777-27431','SAMEA113556051','ERS15552174','ERX10894681','36322915','ena-RUN-TAB-27-05-2023-22:16:03:777-27432']		2023-09-24T11:06:00.000Z			MOZ	Africa	Maputo																									652	652562087	306276448	PRJEB62665			99.64	1464814	48	lineage4.8	RR-TB	['tbprofiler','tree','diff','R-RR_MOZ','input']	tuberculosis: unclassified		Mycobacterium tuberculosis
SAMEA5626298	ERR3335777	WGS	LSHTM	ERX3360488	Illumina HiSeq 2500	PAIRED	PCR	GENOMIC	ILLUMINA	ERS3430375	ERP115394	['ERP115394','ena-STUDY-LSHTM-21-05-2019-16:52:18:633-263','546211','ERX3360488','11967257','WBB3030','ena-RUN-LSHTM-21-05-2019-19:05:55:625-55','ERS3430375','ERR3335777','ena-EXPERIMENT-LSHTM-21-05-2019-19:05:55:625-55','PRJEB32684','SAMEA5626298']		2019-06-06T11:50:00.000Z			PAK	Asia																										1174	1174813522	472319324	PRJEB32684			99.41	1695065	57	lineage3	Pre-XDR-TB	['input','tbprofiler','Napier_2020','diff']	tuberculosis: human-adapted	L3	Mycobacterium tuberculosis
SAMEA7547595	ERR4814089	WGS	BRAZIL	ERX4684079	Illumina HiSeq 4000	PAIRED	RANDOM	GENOMIC	ILLUMINA	ERS5304249	ERP124940	['experiment.16962','PRJEB41200','ERS5304249','SAMEA7547595','run.16962','ERP124940','773302','sample.16962','ERR4814089','project.Brazil','22466988','ERX4684079']	2017	2021-11-10T11:05:00.000Z			BRA	South America						S				S	S	S	S	S				S		S	S	S	S	S	S	578	578569500	249791430	PRJEB41200	['Walker_2022','CRyPTIC_reuse_table']							['Walker_2022','CRyPTIC_BRA','input','standford','CRyPTIC_reuse_table']	tuberculosis: unclassified		Mycobacterium tuberculosis
SAMN12787890	SRR10147685	WGS	SAN RAFFAELE SCIENTIFIC INSTITUTE	SRX6873271	NextSeq 500	PAIRED	RANDOM PCR	OTHER	ILLUMINA	SRS5409280	SRP222536	['SRX6873271','SRR10147685','SRS5409280','SAMN12787890','SRP222536','566379','PRJNA566379','IR36','176-19_S93_R1_001.fastq.gz','12787890']	2018	2019-09-19T12:41:00.000Z			IRN	Asia	Lorestan	sputum	Homo sapiens	3	human																					483	483044552	206715115	PRJNA566379								Menardo_2021	tuberculosis: human-adapted	L4	Mycobacterium tuberculosis
SAMEA7526590	ERR4798036	WGS	FOUNDATION FOR MEDICAL RESEARCH INDIA	ERX4667455	NextSeq 500	PAIRED	RANDOM	GENOMIC	ILLUMINA	ERS5283063	ERP124850	['PRJEB41116','project.Mumbai','SAMEA7526590','773292','ERP124850','ERX4667455','ERS5283063','ERR4798036','22460153','sample.13029','experiment.13029','run.13029']		2021-11-09T23:16:00.000Z			IND	Asia	Mumbai					S	S				S		S	S							S		S	S		660	660969600	284393827	PRJEB41116	Walker_2022		99.37	1698591	56	lineage1.1.2	Other	['diff','Walker_2022','tree','input','CRyPTIC_IND','tbprofiler']	tuberculosis: unclassified		Mycobacterium tuberculosis
SAMEA115744794	ERR13276106	WGS	UNIVERSITY OF OXFORD, NUFFIELD DEPARTMENT OF MEDIC	ERX12646532	NextSeq 500	PAIRED	RANDOM PCR	GENOMIC	ILLUMINA	ERS20254678	ERP161058	['webin-reads-e3c5b516a361','ERX12646532','ERP161058','SAMEA115744794','b28b5ff0-515d-42d2-bc0f-19e45ec26bb9','ERR13276106','e3c5b516a361','PRJEB76547','ERS20254678','41870633','1124794']	2020	2024-08-08T10:57:00.000Z			DEU	Europe																										616	616628947	254733987	PRJEB76547								CRyPTIC_2024	tuberculosis: unclassified		Mycobacterium tuberculosis
SAMD00603847	DRR474014	WGS	KIH	DRX458243	Illumina MiSeq	PAIRED	RANDOM	GENOMIC	ILLUMINA	DRS329906	DRP010549	['DRR474014','PRJDB15809','DRX458243','SAMD00603847','DRS329906','DRP010549','37485037','1019517']	2016	2023-09-20T20:37:00.000Z			JPN	Asia	Hyogo, Kobe		Homo sapiens	3	human																					598	598540559	377660543	PRJDB15809			99.58	1580533	93	lineage2.2.1	Sensitive	['diff','input','tbprofiler','tree']	tuberculosis: unclassified		Mycobacterium tuberculosis
SAMN25186274	SRR17712091	WGS	CHONGQING MEDICAL UNIVERSITY	SRX13875131	Illumina NovaSeq 6000	PAIRED	RANDOM	GENOMIC	ILLUMINA	SRS11745397	SRP349160	['SRP349160','SRX13875131','UM200103T-UM200103T0007_L3_1.fq.gz','C93','bp0','25186274','UM200103T-UM200103T0007_L3','SRR17712091','PRJNA785273','785273','SRS11745397','SAMN25186274']	2017	2022-01-23T11:53:00.000Z			CHN	Asia	Chongqing City		Homo sapiens	3	human																					1140	1140642000	366162108	PRJNA785273								input	tuberculosis: unclassified		Mycobacterium tuberculosis
SAMN12389275	['SRR9851588','SRR9853236']	AMPLICON		['SRX6606038','SRX6607670']	['Illumina MiSeq','MinION']	['SINGLE','PAIRED']	PCR	GENOMIC	['OXFORD_NANOPORE','ILLUMINA']	SRS5170824		['12389275','SRR9851588','SAMN12389275','SRX6607670','963B.fastq','SRS5170824','Ethiopia_61','SRX6606038','bp0','PRJNA557083','SRR9853236','557083','SRP216626','ET963B','963_S15_L001_R1_001.fastq.gz']				7.57 N 39.7 E	ETH	Africa		sputum	Homo sapiens	3	human																					44	44988954	32852741	PRJNA557083									tuberculosis: unclassified		Mycobacterium tuberculosis
SAMEA112799523	ERR11049361	WGS	FZB	ERX10496151	NextSeq 500	PAIRED		GENOMIC	ILLUMINA	ERS14807069	ERP010814	['287903','PRJEB9680','ERX10496151','33851579','ena-RUN-TAB-21-03-2023-10:57:59:526-104982','ena-EXPERIMENT-TAB-21-03-2023-10:57:59:526-104981','20004281','ERS14807069','SAMEA112799523','ena-STUDY-FZB-22-06-2015-17:16:39:392-292','ERR11049361','ERP010814']		2023-07-20T21:03:00.000Z																														498	498665147	212566617	PRJEB9680			99.4	1738012	60	La1.7.1	Other	['input','tbprofiler','tree','diff']	tuberculosis: unclassified		Mycobacterium tuberculosis
SAMN13207934	SRR10397227	WGS	NIH / NIAID	SRX7097400	Illumina MiSeq	PAIRED	RANDOM	GENOMIC	ILLUMINA	SRS5609770	SRP228479	['587747','SRX7097400','PRJNA587747','13207934','bp0','SRP228479','3255','SRR10397227','SAMN13207934','TB-CPath-Shubladze-IS-1032-351_S98_R1_001.fastq.gz','SRS5609770']	2016	2019-11-05T17:42:00.000Z		41.7151 N 44.8271 E	GEO	Asia	Tbilisi	sputum	Homo sapiens	3	human																					392	392535674	158811121	PRJNA587747			99.54	1784057	60	lineage2.2.1	MDR-TB	['input','tbprofiler','diff','tree']	tuberculosis: unclassified		Mycobacterium tuberculosis
SAMN00114873	['SRR067528','SRR067472']	WGS		['SRX027576','SRX027575']	Illumina Genome Analyzer II	PAIRED	RANDOM	GENOMIC	ILLUMINA	SRS116406		['SRS116406','PRJNA49647','SRP003679','49647','SAMN00114873','BI.PE.100806_SL-XAT_00016_FC624THAAXX.1.tagged_908.srf','BROAD:SEQUENCING_SAMPLE:58386.0','114873','SRR067528','SRR067472','Mycobacterium_tuberculosis_PGG1_multi_isolate_project_70_or_more_MTB_strains','BI.PE.100806_SL-XAT_00016_FC624THAAXX.2.tagged_908.srf']																																376	377001504	235240464	PRJNA49647									tuberculosis: unclassified		Mycobacterium tuberculosis
SAMEA115740495	ERR13265800	WGS	UNIVERSITY OF OXFORD, NUFFIELD DEPARTMENT OF MEDIC	ERX12636189	Illumina NovaSeq 6000	PAIRED	RANDOM PCR	GENOMIC	ILLUMINA	ERS20250238	ERP161058	['ERX12636189','ERS20250238','1124794','webin-reads-7a9cc3ae2ad5','SAMEA115740495','ERR13265800','7a9cc3ae2ad5','b28b5ff0-515d-42d2-bc0f-19e45ec26bb9','PRJEB76547','41868491','ERP161058']	2021	2024-08-05T13:14:00.000Z			VNM	Asia																										784	784669688	258984586	PRJEB76547								CRyPTIC_2024	tuberculosis: unclassified		Mycobacterium tuberculosis
SAMEA7529139	ERR4800553	WGS	FOUNDATION FOR MEDICAL RESEARCH INDIA	ERX4669968	NextSeq 500	PAIRED	RANDOM	GENOMIC	ILLUMINA	ERS5285608	ERP124850	['sample.31890','773292','ERP124850','experiment.31890','ERX4669968','ERR4800553','SAMEA7529139','22462682','ERS5285608','PRJEB41116','run.31890','project.Mumbai']		2021-11-11T01:11:00.000Z			IND	Asia	Mumbai						S						R													473	473065200	219677213	PRJEB41116	Walker_2022		99.48	1494990	49	lineage2.2.1.1	Pre-XDR-TB	['diff','input','tree','tbprofiler','Walker_2022','CRyPTIC_IND']	tuberculosis: unclassified		Mycobacterium tuberculosis
SAMN43780162	SRR30673299	WGS	FIND, THE FOUNDATION FOR INNOVATIVE NEW DIAGNOSTICS	SRX26091662	Illumina HiSeq X	PAIRED	RANDOM	GENOMIC	ILLUMINA	SRS22657980	SRP532857	['SAMN43780162','WGS-TB038050048','PRJNA1160005','SRX26091662','TB038050048','SRP532857','TB038050048_R1.fastq.gz','SRR30673299','43780162','SRS22657980','1160005']	2021	2024-09-16T04:55:00.000Z			IND	Asia		sputum	Homo sapiens	3	human																					1448	1448697926	580834533	PRJNA1160005									tuberculosis: unclassified		Mycobacterium tuberculosis
SAMN43358260	SRR30362843	WGS	IHU	SRX25820755	Illumina NovaSeq X	PAIRED	RANDOM	GENOMIC	ILLUMINA	SRS22450465	SRP528529	['1152264','bp0','43358260','H0720142_S3_R1.fastq.gz','PRJNA1152264','SRX25820755','SRR30362843','H0720142_S3','H0720142','SRS22450465','SAMN43358260','SRP528529']	2023	2024-08-25T17:03:00.000Z	Tuberculose	4.3922 N 18.5481 E	CAF	Africa			Homo sapiens	3	human																					922	922833247	309191167	PRJNA1152264									tuberculosis: unclassified		Mycobacterium tuberculosis
SAMN14943845	SRR11817462	AMPLICON	GENOSCREEN	SRX8368520	Illumina MiniSeq	PAIRED	PCR	GENOMIC	ILLUMINA	SRS6684041	SRP262449	['SRP262449','SRR11817462','SRX8368520','SRS6684041','633444','401KB-MS1_S3_L001_R1_001.fastq.gz','Deeplex40','SAMN14943845','PRJNA633444','14943845','bp0','401KB-MS1']		2020-05-20T11:33:00.000Z			DJI	Africa			Homo sapiens	3	human																					45	45615957	17461836	PRJNA633444									tuberculosis: unclassified		Mycobacterium tuberculosis
SAMN10448597	SRR8217890	WGS	ICMPR, WESTMEAD HOSPITAL	SRX5036470	NextSeq 500	PAIRED	RANDOM	GENOMIC	ILLUMINA	SRS4067075	SRP169960	['bp0','SRR8217890','SAMN10448597','PRJNA506272','SRX5036470','SRS4067075','29511_1.fastq.gz','SRP169960','10448597','506272','29511']	2015	2018-11-20T17:00:00.000Z		10.8231 N 106.6297 E	VNM	Asia		sputum	Homo sapiens	3	human																					495	495635027	232450999	PRJNA506272			99.47	1769777	58	lineage2.2.1	Other	['input','tbprofiler','Menardo_2021','diff','tree']	tuberculosis: human-adapted	L2	Mycobacterium tuberculosis
SAMEA1118583	ERR2513402	WGS	PHE	ERX2532612	Illumina HiSeq 2500	PAIRED	RANDOM	GENOMIC	ILLUMINA	ERS2397992	ERP107961	['SAMEA1118583','PRJEB25991','ERX2532612','493034','ERP107961','10122529','experiment.5165','sample.5165','ERR2513402','ERS2397992','project.First_10k_genomes_study_set_4','run.5165']		2021-10-23T16:05:00.000Z			GBR	Europe	England									S		S					S	S								607	607305088	305330455	PRJEB25991	Walker_2022		99.52	1852019	62	lineage4.1.1.3	Sensitive	['Walker_2022','Napier_2020','tree','input','tbprofiler','CRyPTIC_PHE','diff']	tuberculosis: human-adapted	L4.1.1.3	Mycobacterium tuberculosis
SAMEA7549278	ERR4815917	WGS	PUBLIC HEALTH ENGLAND	ERX4685759	Illumina MiSeq	PAIRED	RANDOM	GENOMIC	ILLUMINA	ERS5305929	ERP124941	['experiment.18737','PRJEB41201','sample.18737','ERR4815917','22468674','ERS5305929','773303','SAMEA7549278','ERX4685759','project.PHE-TB','ERP124941','run.18737']		2021-11-10T15:01:00.000Z			GBR	Europe																		S								283	283737380	181177258	PRJEB41201	Walker_2022		94.19	1418268	46	lineage2.2.1	Other	['Walker_2022','diff','CRyPTIC_PHE','tree','input','tbprofiler']	tuberculosis: unclassified		Mycobacterium tuberculosis
SAMEA110420501	ERR9993144	WGS	CTB/NICD - SOUTH AFRICA, SOUTH AFRICA	ERX9533550	Illumina NovaSeq 6000	PAIRED	RANDOM	GENOMIC	ILLUMINA	ERS12518576		['ERX9533550','30016969','run.1357.1.940a92aa08cd030e60ba32493e186f46','ERR9993144','SAMEA110420501','ERS12518576','sample.1357.868b8657','experiment.1357.c35e9950']		2022-08-11T14:55:00.000Z																														550	550943130	182442354										tuberculosis: unclassified		Mycobacterium tuberculosis
SAMN08708578	SRR6831758	WGS	SAN RAFFAELE	SRX3788036	Illumina HiSeq 2500	PAIRED	RANDOM	GENOMIC	ILLUMINA	SRS3040704	SRP128089	['PRJNA428596','156-3017_090816_UKR_090816_100.gatk.bam','156-3017','428596','SRX3788036','SRR6831758','bp0','SRP128089','8708578','SAMN08708578','156-3017_WGS','SRS3040704']		2018-03-14T09:15:00.000Z			UKR	Europe			Homo sapiens	3	human	S	S			S		S	S					S	S				S			325	325760350	162028839	PRJNA428596	CRyPTIC_WHO2021_PMC7612554		99.37	2548989	54	lineage4.1.2.1	Sensitive	['Walker_2022','tree','diff','input','tbprofiler']	tuberculosis: unclassified		Mycobacterium tuberculosis
SAMEA7563249	ERR4830809	WGS	SAN RAFFAELE SCIENTIFIC INSTITUTE	ERX4700793	NextSeq 500	PAIRED	RANDOM	GENOMIC	ILLUMINA	ERS5319882	ERP125010	['ERX4700793','PRJEB41269','sample.26786','project.Ethiopia','experiment.26786','773336','ERR4830809','SAMEA7563249','ERP125010','run.26786','22478816','ERS5319882']		2021-11-11T09:59:00.000Z			ETH	Africa																										459	459544856	192454023	PRJEB41269								['CRyPTIC_SanRaffaele_Ethiopia','input']	tuberculosis: unclassified		Mycobacterium tuberculosis
SAMN38210393	SRR26794893	WGS	HMS	SRX22492049	Illumina HiSeq 4000	SINGLE	cDNA	GENOMIC	ILLUMINA	SRS19505164	SRP471323	['Peru7174','PRJNA1039243','Peru7174_R1.fastq.gz','SRP471323','38210393','1039243','SRS19505164','SRR26794893','SRX22492049','7174','SAMN38210393','bp0']	2011	2023-11-11T22:55:00.000Z			PER	South America		sputum	Homo sapiens	3	human																					222	222943200	108650575	PRJNA1039243								standford	tuberculosis: unclassified		Mycobacterium tuberculosis
SAMN20525089	SRR15368720	WGS	SCHOOL OF PUBLIC HEALTH, FUDAN UNIVERSITY	SRX11671494	Illumina HiSeq 2000	PAIRED	PCR	GENOMIC	ILLUMINA	SRS9703604	SRP330727	['751240','SAMN20525089','SRS9703604','SRR15368720','V47','2013-East-107','PRJNA751240','bp0','SRX11671494','SRP330727','20525089','V47_R1.fastq.gz']	2013	2021-08-08T10:40:00.000Z		30.35 N 121.06 E	CHN	Asia	Zheijiang	sputum	Homo sapiens	3	human																					1868	1868306700	790005274	PRJNA751240			98.36	1465273	45	lineage2.2.1	MDR-TB	['tbprofiler','timelapse_Zhejiang_CHN','tree','input','diff']	tuberculosis: unclassified		Mycobacterium tuberculosis
SAMN14481259	SRR11444227	WGS	NOGUCHI MEMORIAL INSTITUTE FOR MEDICAL RESEARCH - UNIVERSITY OF GHANA	SRX8021887	Illumina HiSeq 2500	SINGLE	RANDOM	GENOMIC	ILLUMINA	SRS6394753	SRP254440	['bp0','G33061','SRP254440','G33061.R1.fastq.gz','TBNm 2257','SAMN14481259','14481259','SRR11444227','SRX8021887','PRJNA616081','616081','SRS6394753']	2013	2020-03-29T08:54:00.000Z		5.63 N 0.18 W	GHA	Africa			Homo sapiens	3	human																					381	381974125	205343098	PRJNA616081									tuberculosis: unclassified		Mycobacterium tuberculosis
SAMEA5975357	ERR3559609	WGS	FUDAN UNIVERSITY	ERX3559360	Illumina HiSeq 2500	PAIRED	RANDOM PCR	GENOMIC	ILLUMINA	ERS3778194	ERP117507	['ERS3778194','15231135','ERP117507','SC0537','SAMEA5975357','PRJEB34582','ERX3559360','ena-EXPERIMENT-FUDAN UNIVERSITY-25-09-2019-16:05:21:808-537','ena-RUN-FUDAN UNIVERSITY-25-09-2019-16:05:21:808-537','639250','ERR3559609','ena-STUDY-FUDAN UNIVERSITY-25-09-2019-16:05:44:667-292']	2018	2020-06-13T20:13:00.000Z			CHN	Asia		sputum	Homo sapiens	3	human																					639	639335400	261394277	PRJEB34582			99.53	1804618	61	lineage2.2.1	Sensitive	['Menardo_2021','diff','tree','tbprofiler','input']	tuberculosis: human-adapted	L2	Mycobacterium tuberculosis
SAMEA2534606	ERR552375	WGS	FZB	ERX511444	Illumina HiSeq 2500	PAIRED		GENOMIC	ILLUMINA	ERS458008	ERP010814	['ERR552375','SAMEA2534606','ERX511444','PRJEB9680','ena-STUDY-FZB-22-06-2015-17:16:39:392-292','ERP010814','287903','ERS458008','3794050','6557-11','6557-11_genoscreen_genoscreen_2013-10-31_101bp']		2015-06-25T07:53:00.000Z			DEU	Europe										S		S					S	S	S							746	746073062	478901416	PRJEB9680	CRyPTIC_WHO2021_PMC7612554		99.71	1604833	36	lineage4.9	Sensitive	['Walker_2022','Napier_2020','input','Menardo_2021','Menardo_2018','tree','diff','tbprofiler']	tuberculosis: human-adapted	L4.9	Mycobacterium tuberculosis
SAMEA104093419	ERR2747637	WGS	WELLCOME SANGER INSTITUTE	ERX2760691	Illumina HiSeq 2500	PAIRED	RANDOM	GENOMIC	ILLUMINA	ERS1757312	ERP021867	['SAMEA104093419','Exploring_the_richness_of_Mycobacterium_bovis_strain_diversity-sc-4667','480613','ERP021867','ERS1757312','d4ab6830-07ce-11e7-a0c0-3c4a9275d6c8','9877716','ERR2747637','SC_EXP_23362_7#43','PRJEB19799','SC_RUN_23362_7#43','ERX2760691']		2018-08-22T14:07:00.000Z			GBR	Europe																										99	99372500	40705386	PRJEB19799								['bovis_GBR','input']	tuberculosis: animal-adapted	La1	Mycobacterium bovis
SAMN09380062	SRR7276692	WGS	RUTGERS UNIVERSITY	SRX4180290	Illumina HiSeq 2500	PAIRED	RANDOM	GENOMIC	ILLUMINA	SRS3391817	SRP149998	['SRR7276692','SRX4180290','VT3046_S5_L004_R1_001.fastq.gz','9380062','VT3046','SRP149998','bp0','475130','SRS3391817','PRJNA475130','SAMN09380062']	2009	2018-06-07T14:43:00.000Z			BRA	South America		sputum	Homo sapiens	3	human																					3205	3205044762	1550034998	PRJNA475130			99.43	1182319	39	lineage4.1.2.1	Sensitive	['diff','standford','input','Menardo_2021','tbprofiler','tree']	tuberculosis: human-adapted	L4	Mycobacterium tuberculosis
SAMN02419658	['SRR1166917','SRR1174821','SRR1163103','SRR1169143']	WGS		['SRX466109','SRX470709']	Illumina HiSeq 2000	PAIRED	RANDOM	GENOMIC	ILLUMINA	SRS553895		['SRP036778','SRS553895','2528609.WR39450.Solexa-215416.C38PYACXX140203.P','229700','SRR1166917','PRJNA229700','SRX470709','C38PYACXX140203.4.tagged_23.bam','C3R2YACXX140127.4.Illumina_P5-Rexon_P7-Libil.bam','2419658','SRR1169143','2528609.WR39448.Pond-315664.C3R2YACXX140127.P','XTB13-231','SAMN02419658','SRR1163103','C3R2YACXX140127.3.Illumina_P5-Rexon_P7-Libil.bam','SRR1174821','C38PYACXX140203.5.tagged_23.bam','SRX466109','PRJNA200335']					BLR	Europe		As reported: excreted bodily substance	Homo sapiens	3	human																					1922	1924231396	1031174918	PRJNA229700			99.34	5828558	132	lineage2.2.1	MDR-TB	['input','Napier_2020','tree','Nimmo_2024','tbprofiler','Menardo_2018','diff','Menardo_2021']	tuberculosis: human-adapted	L2.2.1	Mycobacterium tuberculosis
SAMN08214915	SRR6397789	WGS	BC CENTRE FOR DISEASE CONTROL PUBLIC HEALTH LABORATORY	SRX3490869	HiSeq X Ten	PAIRED	RANDOM	GENOMIC	ILLUMINA	SRS2774749	SRP119652	['BC06-Mtb303_1.fastq.gz','BC06-Mtb303','SAMN08214915','SRR6397789','SRS2774749','SRX3490869','8214915','413593','PRJNA413593','SRP119652']	2006	2017-12-24T17:42:00.000Z		49.15 N 123.7 W	CAN	North America	British Columbia		Homo sapiens	3	human					S		S						S	S							776	776705750	373675355	PRJNA413593	CRyPTIC_WHO2021_PMC7612554		99.73	1800251	51	lineage4.4.1.2	Sensitive	['Walker_2022','tree','input','tbprofiler','Napier_2020','diff']	tuberculosis: human-adapted	L4	Mycobacterium tuberculosis
SAMN05916402	SRR28393564	WGS	FIND, THE FOUNDATION FOR INNOVATIVE NEW DIAGNOSTICS	SRX23998444	Illumina HiSeq 2500	PAIRED	RANDOM	GENOMIC	ILLUMINA	SRS20795014	SRP496567	['343736','02-R1645','SRX23998444','5916402','SRP496567','SRS20795014','Peru5090_R1.fastq.gz','WGS-Peru5090','PRJNA343736','SRR28393564','SAMN05916402']	2012	2024-03-20T07:44:00.000Z		12 S 77 W	PER	South America	Lima	As reported: patient	Homo sapiens	3	human																					899	899139000	374449144	PRJNA343736			99.54	1751193	60	lineage4.1.2.1	MDR-TB	['input','standford','tree','diff','tbprofiler']	tuberculosis: unclassified		Mycobacterium tuberculosis
SAMN42034819	SRR29539598	WGS	NIAID TB PORTALS PROGRAM	SRX25047190	NextSeq 2000	PAIRED	RANDOM	GENOMIC	ILLUMINA	SRS21744339	SRP515897	['1074785','42034819','SRX25047190','SRP515897','TBPO-4556_lib57103_nextseq_nz0002_151bp.filtered_2_bwa.1.fastq.gz','55207','SAMN42034819','SRS21744339','SRR29539598','PRJNA1074785']	2021	2024-06-25T13:39:00.000Z		48.3794 N 31.1656 E	UKR	Europe		sputum	Homo sapiens	3	human																					479	479968393	166906371	PRJNA1074785									tuberculosis: unclassified		Mycobacterium tuberculosis
SAMN12125118	SRR9588018	WGS	GENOSCREEN	SRX6353849	Illumina MiSeq	PAIRED	size fractionation	GENOMIC	ILLUMINA	SRS5016820	SRP211797	['249_S123','550329','SRP211797','249_S123_R1_001.fastq.gz','12125118','SRX6353849','SRR9588018','SRS5016820','SAMN12125118','PRJNA550329','249']		2019-06-24T08:47:00.000Z		28.37 S 24.20 E	ZAF	Africa			Homo sapiens	3	human																					282	282198012	164476421	PRJNA550329			99.46	1049374	53	lineage4.4.1.1	MDR-TB	['input','diff','tbprofiler','tree','Menardo_2021']	tuberculosis: human-adapted	L4	Mycobacterium tuberculosis
SAMN16521935	SRR12882508	WGS	SWISSTPH	SRX9348301	Illumina HiSeq 2000	SINGLE		GENOMIC	ILLUMINA	SRS7571286	SRP288262	['BSSE-QGF-117035','SRR12882508','G33414','SRX9348301','SAMN16521935','BSSE_QGF_117035_CD3YAANXX_3_G33414_TTCACGCA_S84_L003_R1_001_MM_1.fastq.gz','SRS7571286','670836','bp0','PRJNA670836','16521935','SRP288262']	2016	2020-10-23T06:33:00.000Z			TZA	Africa		sputum	Homo sapiens	3	human																					498	498458875	258431964	PRJNA670836								input	tuberculosis: unclassified		Mycobacterium tuberculosis
SAMN41421206	SRR29056224	WGS	FIND, THE FOUNDATION FOR INNOVATIVE NEW DIAGNOSTICS	SRX24580790	Illumina HiSeq 2000	PAIRED	RANDOM	GENOMIC	ILLUMINA	SRS21320705	SRP507535	['6B1800_B35BB6C13619','SAMN41421206','41421206','SRS21320705','SRR29056224','PRJNA1109295','6B1800_B35BB6C13619_IDR1600031214','SRP507535','1109295','IDR1600031214_R1.fastq.gz','SRX24580790']		2024-05-16T12:01:00.000Z			USA	North America			Homo sapiens	3	human																					681	681868364	449854489	PRJNA1109295								WHO_mutations_2023	tuberculosis: unclassified		Mycobacterium tuberculosis
SAMEA7549761	ERR4816400	WGS	PUBLIC HEALTH ENGLAND	ERX4686242	Illumina MiSeq	PAIRED	RANDOM	GENOMIC	ILLUMINA	ERS5306412	ERP124941	['773303','project.PHE-TB','PRJEB41201','ERS5306412','run.19220','22469157','SAMEA7549761','ERX4686242','ERP124941','ERR4816400','sample.19220','experiment.19220']		2021-11-10T15:10:00.000Z			GBR	Europe																										389	389440978	266478788	PRJEB41201			99.18	1122758	33	lineage4.1.2.1	Sensitive	['tree','input','tbprofiler','CRyPTIC_PHE','diff']	tuberculosis: unclassified		Mycobacterium tuberculosis
SAMEA115739386	ERR13261887	WGS	UNIVERSITY OF OXFORD, NUFFIELD DEPARTMENT OF MEDIC	ERX12632300	Illumina NovaSeq 6000	PAIRED	RANDOM PCR	GENOMIC	ILLUMINA	ERS20249129	ERP161058	['ERP161058','ERR13261887','ERS20249129','SAMEA115739386','41867688','webin-reads-d9c0729af3a4','b28b5ff0-515d-42d2-bc0f-19e45ec26bb9','d9c0729af3a4','PRJEB76547','ERX12632300','1124794']	2021	2024-08-04T18:52:00.000Z			PER	South America																										938	938709620	311812299	PRJEB76547								CRyPTIC_2024	tuberculosis: unclassified		Mycobacterium tuberculosis
SAMEA7551935	ERR4818571	WGS	PUBLIC HEALTH ENGLAND	ERX4688413	Illumina MiSeq	PAIRED	RANDOM	GENOMIC	ILLUMINA	ERS5308583	ERP124941	['SAMEA7551935','experiment.21391','sample.21391','ERR4818571','ERP124941','22471328','773303','PRJEB41201','ERS5308583','run.21391','project.PHE-TB','ERX4688413']		2021-11-10T20:12:00.000Z			GBR	Europe																										399	399848402	260715349	PRJEB41201			99.92	1483823	49	lineage4.9	Sensitive	['tbprofiler','diff','CRyPTIC_PHE','input']	tuberculosis: unclassified		Mycobacterium tuberculosis
SAMN18823576	SRR14296310	WGS	USDA-NVSL-DBPL	SRX10654074	Illumina MiSeq	PAIRED	RANDOM	GENOMIC	ILLUMINA	SRS8749390	SRP315773	['SRX10654074','723608','17-0101','SAMN18823576','17-0101_R1.fastq.gz','SRR14296310','bp0','PRJNA723608','SRP315773','18823576','SRS8749390']	2017	2021-04-21T19:23:00.000Z			MEX	North America	Baja California		Bos taurus	2	domestic cattle																					327	327895563	205979287	PRJNA723608			99.48	996147	54	La1.8.1	Other	['bovis_baja_MEX','diff','tbprofiler','input','tree']	tuberculosis: animal-adapted	La1	Mycobacterium bovis
SAMN43779873	SRR30673072	WGS	FIND, THE FOUNDATION FOR INNOVATIVE NEW DIAGNOSTICS	SRX26091889	NextSeq 500	PAIRED	RANDOM	GENOMIC	ILLUMINA	SRS22658207	SRP532857	['SRR30673072','WGS-TB038040009','SAMN43779873','SRS22658207','1160005','PRJNA1160005','TB038040009','SRP532857','TB038040009_R1.fastq.gz','SRX26091889','43779873']	2021	2024-09-16T04:53:00.000Z			GEO	Asia		sputum	Homo sapiens	3	human																					442	442901625	189038244	PRJNA1160005									tuberculosis: unclassified		Mycobacterium tuberculosis
SAMD00029445	DRR034400	WGS	NCGM	DRX031033	Illumina MiSeq	PAIRED	RANDOM	GENOMIC	ILLUMINA	DRS043613	DRP003615	['PRJDB3875','DRP003615','DRX031033','384863','6846134','SAMD00029445','DRS043613','DRR034400']	2013	2017-04-28T17:29:00.000Z		36.6 N 139.9 E	JPN	Asia	Tochigi	sputum	Homo sapiens	3	human																					303	303358441	203515203	PRJDB3875			99.47	511094	27	lineage2.2.1	Sensitive	['tree','input','tbprofiler','diff']	tuberculosis: unclassified		Mycobacterium tuberculosis
SAMEA113556024	['ERR11488475','ERR11488476']	WGS		['ERX10894652','ERX10894651']	NextSeq 500	PAIRED		GENOMIC	ILLUMINA	ERS15552147		['PRJEB62665','ERR11488475','ERX10894651','ERR11488476','SAMEA113556024','ERP147779','ena-EXPERIMENT-TAB-27-05-2023-22:16:03:768-27371','ERS15552147','SMN-24','ena-RUN-TAB-27-05-2023-22:16:03:769-27374','ERX10894652','86810e0e-614f-4ad6-9cd7-0bc407fc82e6','989949','ena-EXPERIMENT-TAB-27-05-2023-22:16:03:769-27373','ena-RUN-TAB-27-05-2023-22:16:03:768-27372','36322888']					MOZ	Africa	Maputo																									749	749936692	351643166	PRJEB62665			99.24	2049367	68	lineage1.1.3.2	MDR-TB	['diff','tree','input','R-RR_MOZ','tbprofiler']	tuberculosis: unclassified		Mycobacterium tuberculosis
SAMN41421977	SRR29056306	WGS	FIND, THE FOUNDATION FOR INNOVATIVE NEW DIAGNOSTICS	SRX24581114	Illumina HiSeq 2000	PAIRED	RANDOM	GENOMIC	ILLUMINA	SRS21321030	SRP507535	['PRJNA1109295','SAMN41421977','82B8A3_2D73E4795086','SRR29056306','TB_CPath_Warren_C005_5_4_S11_R1_001.fastq.gz','1109295','41421977','SRS21321030','SRP507535','SRX24581114','82B8A3_2D73E4795086_C005_5_4']		2024-05-16T12:08:00.000Z			ZAF	Africa			Homo sapiens	3	human																					306	306731434	131346483	PRJNA1109295								WHO_mutations_2023	tuberculosis: unclassified		Mycobacterium tuberculosis
SAMN08708429	SRR6832143	WGS	SAN RAFFAELE	SRX3788247	Illumina HiSeq 2500	PAIRED	RANDOM	GENOMIC	ILLUMINA	SRS3040914	SRP128089	['SAMN08708429','bp0','SRR6832143','PRJNA428596','428596','SRX3788247','SRS3040914','8708429','133-0909_090816_UKR_090816_100.gatk.bam','133-0909_WGS','SRP128089','133-0909']		2018-03-14T09:58:00.000Z			UKR	Europe			Homo sapiens	3	human	S	S			R		R	R	S			S	R	R				S			321	321996080	145294441	PRJNA428596	CRyPTIC_WHO2021_PMC7612554		99.22	2699455	58	lineage2.2.1	MDR-TB	['diff','input','tree','Walker_2022','tbprofiler']	tuberculosis: unclassified		Mycobacterium tuberculosis
SAMN03647175	SRR2100002	WGS	UNIVERSITY OF OXFORD	SRX1094696	Illumina HiSeq 2500	PAIRED	RANDOM	GENOMIC	ILLUMINA	SRS991843	SRP061066	['3647175','SRP061066','SRS991843','SRX1094696','60a34799-12c4-445d-8fdd-a1eb42b172c3_R00000039_v3.bam','60a34799-12c4-445d-8fdd-a1eb42b172c3','PRJNA282721','282721','SRR2100002','SAMN03647175']		2015-07-22T13:00:00.000Z			GBR	Europe										S		S					S	S								375	375141682	209243977	PRJNA282721	CRyPTIC_WHO2021_PMC7612554		99.51	2078014	71	lineage4.1.1.3.1	Sensitive	['Menardo_2021','tree','diff','tbprofiler','Walker_2022','Menardo_2018','Napier_2020','input']	tuberculosis: human-adapted	L4.1.1.3.1	Mycobacterium tuberculosis
SAMEA112806943	ERR11050442	WGS	FZB	ERX10497233	NextSeq 500	PAIRED		GENOMIC	ILLUMINA	ERS14814489	ERP010814	['287903','ena-EXPERIMENT-TAB-21-03-2023-10:57:59:999-107143','ERS14814489','PRJEB9680','ena-RUN-TAB-21-03-2023-10:57:59:999-107144','21001877','ERP010814','33856853','ERR11050442','ena-STUDY-FZB-22-06-2015-17:16:39:392-292','SAMEA112806943','ERX10497233']		2023-07-20T23:17:00.000Z																														799	799960898	371268355	PRJEB9680			99.29	1528932	47	lineage4.1.3	Sensitive	['tbprofiler','input','tree','diff']	tuberculosis: unclassified		Mycobacterium tuberculosis
SAMN15437370	SRR12142396	WGS	GANSU PROVINCIAL CENTER FOR DISEASE CONTROL AND PREVENTION	SRX8663445	HiSeq X Ten	PAIRED	RANDOM	GENOMIC	ILLUMINA	SRS6944531	SRP269873	['bp0','P24','SAMN15437370','643892','SRR12142396','SRS6944531','SRX8663445','P24_1.fastq.gz','15437370','SRP269873','PRJNA643892']	2018	2020-07-03T04:12:00.000Z			CHN	Asia	lanzhou	mucus	Homo sapiens	3	human																					1135	1135801800	453840938	PRJNA643892								input	tuberculosis: unclassified		Mycobacterium tuberculosis
SAMN41598444	SRR29231428	WGS	FIND, THE FOUNDATION FOR INNOVATIVE NEW DIAGNOSTICS	SRX24750119	Illumina HiSeq 2000	PAIRED	RANDOM	GENOMIC	ILLUMINA	SRS21470707	SRP507535	['SRS21470707','41598444','SRP507535','1109295','B9141A_D2CD29A6EFD3_TBDM101691','TB-IS-1043-TBDM101691-56_S135_R1_001.fastq.gz','SAMN41598444','SRR29231428','PRJNA1109295','B9141A_D2CD29A6EFD3','SRX24750119']		2024-05-30T06:20:00.000Z			IND	Asia			Homo sapiens	3	human																					297	297544594	119658653	PRJNA1109295								WHO_mutations_2023	tuberculosis: unclassified		Mycobacterium tuberculosis
SAMEA1102741	ERR2510757	WGS	SAN RAFFAELE SCIENTIFIC INSTITUTE	ERX2530172	Illumina MiniSeq	PAIRED	RANDOM	GENOMIC	ILLUMINA	ERS2395073	ERP107941	['10121385','ERR2510757','project.First_10k_genomes_study_set_3','experiment.3767','ERS2395073','ERX2530172','493033','ERP107941','PRJEB25972','sample.3767','run.3767','SAMEA1102741']		2021-10-23T14:11:00.000Z			ITA	Europe										S		R					S	S								328	328701083	115467191	PRJEB25972	Walker_2022							['Walker_2022','Napier_2020','CRyPTIC_SanRaffaele','input']	tuberculosis: human-adapted	L4.3.3	Mycobacterium tuberculosis
SAMEA115863946	ERR13388662	WGS	FZB	ERX12759426	NextSeq 2000	PAIRED		GENOMIC	ILLUMINA	ERS20610545	ERP010814	['ERX12759426','ena-RUN-TAB-24-07-2024-10:17:02:648-12500','PRJEB9680','ERP010814','ena-STUDY-FZB-22-06-2015-17:16:39:392-292','ena-EXPERIMENT-TAB-24-07-2024-10:17:02:647-12499','ERS20610545','SAMEA115863946','ERR13388662','23004084','42835972','287903']	2023	2024-08-05T10:49:00.000Z			DEU	Europe																										386	386110078	131640528	PRJEB9680									tuberculosis: unclassified		Mycobacterium tuberculosis
SAMN21616798	SRR16058203	WGS	PUBLIC HEALTH ONTARIO	SRX12344465	Illumina MiSeq	PAIRED	RANDOM	GENOMIC	ILLUMINA	SRS10316844	SRP338617	['21616798','2019-342','SAMN21616798','SRP338617','2019-342_R1.fastq.gz','SRR16058203','PRJNA766079','SRS10316844','SRX12344465','bp0','766079']	2019	2021-09-24T21:50:00.000Z			CAN	North America	Ontario		Homo sapiens	3	human					S		S					R	S								247	247622098	158385763	PRJNA766079	CRyPTIC_WHO2021_PMC7612554		99.16	626639	30	lineage1.2.2.2	Sensitive	['Walker_2022','tree','tbprofiler','diff','input']	tuberculosis: unclassified		Mycobacterium tuberculosis
SAMEA115745635	ERR13284421	WGS	UNIVERSITY OF OXFORD, NUFFIELD DEPARTMENT OF MEDIC	ERX12654847	Illumina HiSeq 2500	PAIRED	RANDOM PCR	GENOMIC	ILLUMINA	ERS20255519	ERP161058	['4d9a462c2a86','webin-reads-4d9a462c2a86','ERP161058','41889258','b28b5ff0-515d-42d2-bc0f-19e45ec26bb9','ERS20255519','ERR13284421','SAMEA115745635','ERX12654847','PRJEB76547','1124794']	2020	2024-08-10T05:34:00.000Z			DEU	Europe																										284	284396118	157300153	PRJEB76547								CRyPTIC_2024	tuberculosis: unclassified		Mycobacterium tuberculosis
SAMN37848112	SRR26399952	WGS	UNIVERSITY OF MELBOURNE/ THE PETER DOHERTY INSTITUTE FOR INFECTION AND IMMUNITY	SRX22105779	Illumina HiSeq 4000	PAIRED	RANDOM	GENOMIC	ILLUMINA	SRS19170860	SRP466602	['37848112','1028637','SRR26399952','PRJNA1028637','SRP466602','Sample_193_1.fastq.gz','Sample_193','SRS19170860','SAMN37848112','SRX22105779','bp0']		2023-10-16T19:06:00.000Z		10.8231 N 106.6297 E	VNM	Asia	Ho Chi Minh City	sputum	Homo sapiens	3	human																					684	684674960	390809868	PRJNA1028637			99.43	1882724	43	lineage2.2.1	Sensitive	['input','tbprofiler','diff','tree']	tuberculosis: unclassified		Mycobacterium tuberculosis
SAMEA1102655	ERR2510735	WGS	SAN RAFFAELE SCIENTIFIC INSTITUTE	ERX2530150	Illumina MiniSeq	PAIRED	RANDOM	GENOMIC	ILLUMINA	ERS2395051	ERP107941	['ERR2510735','ERX2530150','SAMEA1102655','10121363','project.First_10k_genomes_study_set_3','493033','run.3745','PRJEB25972','experiment.3745','ERP107941','ERS2395051','sample.3745']		2021-10-23T14:09:00.000Z			ITA	Europe						R	R			R		R	R				R	R	R				R			469	469837968	211334548	PRJEB25972	Walker_2022		98.97	1599668	53	lineage2.2.1	Pre-XDR-TB	['tree','Napier_2020','CRyPTIC_SanRaffaele','tbprofiler','diff','Walker_2022','input']	tuberculosis: human-adapted	L2.2.1	Mycobacterium tuberculosis
SAMN19688542	SRR14802025	WGS	SIMON FRASER UNIVERSITY	SRX11135086	NextSeq 500	PAIRED	RANDOM	GENOMIC	ILLUMINA	SRS9198476	SRP323639	['736718','bp0','SRR14802025','TB-444-5006-19_S46_R1_001.fastq.gz','TB-444-5006-19_S46','SRX11135086','SAMN19688542','19688542','SRS9198476','PRJNA736718','SRP323639']	2019	2021-06-13T22:49:00.000Z		47.03278 N 28.89972 E	MDA	Europe			Homo sapiens	3	human																					415	415989598	179906948	PRJNA736718			99.52	1507906	52	lineage4.3.4.1	Sensitive	['input','tbprofiler','diff','tree']	tuberculosis: unclassified		Mycobacterium tuberculosis
SAMEA2533925	ERR551414	WGS	FZB	ERX510483	Illumina MiSeq	PAIRED		GENOMIC	ILLUMINA	ERS457327	ERP005779	['ERR551414','14428-13_lib1672_miseq_r0096_301bp','5242842','14428-13','SAMEA2533925','PRJEB6273','ena-STUDY-FZB-08-05-2014-02:23:48:240-40','ERS457327','ERX510483','325612','ERP005779']		2016-06-16T01:02:00.000Z																														512	512145447	332257587	PRJEB6273			99.58	899021	57	lineage4.3.1	Sensitive	['tree','diff','tbprofiler','input']	MTBC		Mycobacterium tuberculosis complex sp.
SAMN40983389	SRR28706597	WGS	NIAID TB PORTALS PROGRAM	SRX24273658	NextSeq 2000	PAIRED	RANDOM	GENOMIC	ILLUMINA	SRS21039624	SRP502062	['TBPO-6053_lib62821_nextseq_ny0125_151bp.filtered_2_bwa.1.fastq.gz','1074793','40983389','SRR28706597','57342','SRP502062','SRX24273658','SRS21039624','SAMN40983389','PRJNA1074793']	2022	2024-04-16T14:22:00.000Z		48.0196 N 66.9237 E	KAZ	Asia			Homo sapiens	3	human																					590	590182760	202081428	PRJNA1074793			99.47	1480815	50	lineage2.2.1	Sensitive	['diff','tbprofiler','input','tree']	tuberculosis: unclassified		Mycobacterium tuberculosis
SAMN09100033	SRR7068969	OTHER	MODMEDMICOXFORD	SRX3999798	Illumina MiSeq	PAIRED		OTHER	ILLUMINA	SRS3281992	SRP076676	['SRS3281992','SRR7068969','9100033','MMMOSAM:b7e1a5da-2599-49e3-a95a-bc93ac46b3f0','SRP076676','SRX3999798','MMMOSRA:b7e1a5da-2599-49e3-a95a-bc93ac46b3f0','PRJNA302362','302362','SAMN09100033']	2016	2018-04-26T14:17:00.000Z			GBR	Europe			Homo sapiens	3	human																					343	343616884	204588889	PRJNA302362									tuberculosis: unclassified		Mycobacterium tuberculosis
SAMN30949510	SRR21690037	WGS	RIVM	SRX17687496	Illumina HiSeq 2500	PAIRED	RANDOM	GENOMIC	ILLUMINA	SRS15218885	SRP399356	['SAMN30949510','PRJNA882748','bp0','30949510','RIVM0826','SRR21690037','SRP399356','SRS15218885','882748','SRX17687496','RIVM0826.bam']	2018	2022-09-23T18:05:00.000Z			NLD	Europe		sputum	Homo sapiens	3	human																					628	628023983	160629247	PRJNA882748								input	tuberculosis: unclassified		Mycobacterium tuberculosis
SAMN39287226	SRR27450341	WGS	MDUPHL	SRX23122336	NextSeq 550	PAIRED	RANDOM	GENOMIC	ILLUMINA	SRS20075888	SRP399923	['SRP399923','SRS20075888','PRJNA857537','AUSMDU00069055','SRR27450341','SAMN39287226','SRX23122336','857537','AUSMDU00069055_S134_R1_001.fastq.gz','39287226']	2022	2024-01-07T19:13:00.000Z			AUS	Oceania	Victoria		Homo sapiens	3	human																					768	768456471	345925983	PRJNA857537			99.6	1425708	49	lineage2.2.1	Pre-XDR-TB	['tbprofiler','tree','diff','input']	tuberculosis: unclassified		Mycobacterium tuberculosis
SAMN11094517	SRR8703879	WGS	INSTITUTE OF MICROBIOLOGY	SRX5499458	Illumina MiSeq	PAIRED	RANDOM	GENOMIC	ILLUMINA	SRS4468673	SRP187997	['SRP187997','SRX5499458','526295','11094517','SRR8703879','PRJNA526295','Patient1','SAMN11094517','patient1_R1_001.fastq.gz','bp0','SRS4468673']	2016-11	2019-06-06T14:02:00.000Z		46.519962 N 6.633597 E	CHE	Europe	Lausanne	sputum	Homo sapiens	3	human																					604	604311646	390842808	PRJNA526295			99.81	1332440	70	lineage4.6.2.2	Sensitive	['tree','diff','input','tbprofiler']	tuberculosis: unclassified		Mycobacterium tuberculosis
SAMN01908882	SRR671858	WGS	BGI	SRX225172	Illumina HiSeq 2000	PAIRED	PCR	GENOMIC	ILLUMINA	SRS388951	SRP018402	['SRP018402','SRX225172','SRS388951','1908882','PRJNA187550','SRR671858','BGI_BJ05010','BGI-FCD056DACXX-110905-L3-BJ05010','187550','SAMN01908882','BGI_BJ05010_MYCsjjDFKDFAPEI-82_110905']		2015-09-05T05:50:00.000Z			CHN	Asia							S					S	S						S				S			528	528000000	352561843	PRJNA187550	CRyPTIC_WHO2021_PMC7612554		99.42	1518590	28	lineage2.2.1	Sensitive	['Napier_2020','tbprofiler','Walker_2022','diff','tree','input']	tuberculosis: human-adapted	L2.2.1	Mycobacterium tuberculosis
SAMEA5606700	ERR3323731	WGS	FZB	ERX3348513	NextSeq 500	PAIRED		GENOMIC	ILLUMINA	ERS3410895	ERP115271	['ena-STUDY-FZB-14-05-2019-09:30:32:387-84','575438','12886930','ena-EXPERIMENT-FZB-14-05-2019-10:26:18:313-18','ena-RUN-FZB-14-05-2019-10:26:18:313-18','ERX3348513','ERS3410895','19000072','ERR3323731','SAMEA5606700','PRJEB32571','ERP115271']		2019-10-04T21:22:00.000Z																														840	840314950	362397932	PRJEB32571			99.66	1699683	57	lineage4.4.1.1;lineage4.2.1	MDR-TB	['input','diff','tbprofiler']	MTBC		Mycobacterium tuberculosis complex sp.
SAMN38204466	SRR26788152	WGS	HMS	SRX22486303	Illumina HiSeq 4000	SINGLE	cDNA	GENOMIC	ILLUMINA	SRS19499648	SRP471323	['PRJNA1039243','1039243','SRR26788152','=MID(A79, 5,5)','SAMN38204466','SRX22486303','SRP471323','38204466','SRS19499648','bp0','Peru10571_R1.fastq.gz','Peru10571']	2021	2023-11-11T09:55:00.000Z			PER	South America		sputum	Homo sapiens	3	human																					419	419388900	137358405	PRJNA1039243								standford	tuberculosis: unclassified		Mycobacterium tuberculosis
SAMN41598343	SRR29230904	WGS	FIND, THE FOUNDATION FOR INNOVATIVE NEW DIAGNOSTICS	SRX24749451	Illumina HiSeq 2000	PAIRED	RANDOM	GENOMIC	ILLUMINA	SRS21470038	SRP507535	['SRP507535','SRS21470038','TB-IS-1043-TBDM-100941_S118_R1_001.fastq.gz','SRR29230904','1109295','SAMN41598343','41598343','B9141A_AD06D16B93EC','B9141A_AD06D16B93EC_TBDM100941','PRJNA1109295','SRX24749451']		2024-05-30T06:13:00.000Z			IND	Asia			Homo sapiens	3	human																					687	687833690	288280314	PRJNA1109295								WHO_mutations_2023	tuberculosis: unclassified		Mycobacterium tuberculosis
SAMN08383219	SRR6511622	WGS	NATIONAL INSTITUTE OF HEALTH, PORTUGAL	SRX3599668	Illumina MiSeq	PAIRED		GENOMIC	ILLUMINA	SRS2862175	SRP131205	['PT_TB52_L001_R2_001.fastq.gz','SAMN08383219','PRJNA431049','8383219','431049','SRX3599668','Mycobacterium tuberculosis PT_TB52 strain','SRS2862175','Mt_PT_TB52','SRR6511622','SRP131205']	2017	2018-01-25T13:31:00.000Z			PRT	Europe		As reported: Respiratory biological sample	Homo sapiens	3	human																					429	429137728	216613781	PRJNA431049			99.68	1754590	84	lineage4.3.4.1	MDR-TB	['diff','tree','Menardo_2021','input','tbprofiler']	tuberculosis: human-adapted	L4	Mycobacterium tuberculosis
SAMEA2534862	['ERR552740','ERR552741']	WGS		['ERX511809','ERX511810']	Illumina HiSeq 2500	PAIRED		GENOMIC	ILLUMINA	ERS458264		['ERP010814','SAMEA2534862','ERS458264','3794185','287903','9549-01_lib721_hpi_2013-12-19_150bp','ERX511809','ERR552741','9549-01_lib721_hpi_2013-11-11_150bp','PRJEB9680','ena-STUDY-FZB-22-06-2015-17:16:39:392-292','ERX511810','9549-01','ERR552740']					UZB	Asia										R		R					S	R	R							366	366790500	197035449	PRJEB9680	CRyPTIC_WHO2021_PMC7612554							['Menardo_2021','Napier_2020','Walker_2022','input']	tuberculosis: human-adapted	L2.2.1	Mycobacterium tuberculosis
SAMN21886274	SRR16103897	WGS	WADSWORTH CENTER - NYS DOH	SRX12389880	Illumina MiSeq	PAIRED	RANDOM	GENOMIC	ILLUMINA	SRS10359839	SRP338930	['766641','SRP338930','IDR1900032605','21886274','IDR1900032605-01-01_S9_L001_R1_001.fastq.gz','SRS10359839','SRR16103897','SRX12389880','PRJNA766641','SAMN21886274']	2019	2021-09-28T18:07:00.000Z			USA	North America	New York state		Homo sapiens	3	human					S																409	409700011	253585806	PRJNA766641	CRyPTIC_WHO2021_PMC7612554		99.63	1228351	67	lineage2.2.2	Sensitive	['tree','Walker_2022','input','tbprofiler','diff']	tuberculosis: unclassified		Mycobacterium tuberculosis
SAMEA12852553	ERR11244355	WGS	SWISS TROPICAL AND PUBLIC HEALTH INSTITUTE	ERX10652559	Illumina NovaSeq 6000	SINGLE	RANDOM	GENOMIC	ILLUMINA	ERS10460191	ERP135175	['930268','ERR11244355','ena-EXPERIMENT-TAB-17-04-2023-19:57:14:217-4807','34306814','ERX10652559','ena-RUN-TAB-17-04-2023-19:57:14:217-4808','SAMEA12852553','G44255','ERP135175','PRJEB50582','8cc6b8bd-130a-4c76-a0b2-3197bafe5cc6','ERS10460191']	2015	2023-07-27T09:54:00.000Z			GEO	Asia		sputum																								415	415699739	140136414	PRJEB50582									tuberculosis: unclassified		Mycobacterium tuberculosis
SAMN14832047	SRR12042896	WGS	NIH	SRX8571984	Illumina MiSeq	PAIRED	RANDOM	GENOMIC	ILLUMINA	SRS6864041	SRP267792	['14832047','SRX8571984','SAMN14832047','MMA3-EZ1-ADC-B77-S51_S51_L001_R1_001.fastq.gz','630296','MMA3','R104_S51','SRP267792','PRJNA630296','SRS6864041','SRR12042896']	2018	2020-06-18T08:54:00.000Z	Disseminated Mycobacterium marinum infection	39.00 N 77.10 W	USA	North America	Maryland	skin	Homo sapiens	3	human																					476	476716905	279454414	PRJNA630296									NTM: unclassified		Mycobacterium marinum
SAMN13169558	SRR10379942	WGS	NIH / NIAID	SRX7080992	Illumina MiSeq	PAIRED	RANDOM	GENOMIC	ILLUMINA	SRS5596758	SRP227831	['586859','PRJNA586859','TB-CPath-Valeriu-IS-1009-DNA0429_S61_R1_001.fastq.gz','SRX7080992','6735','SAMN13169558','SRP227831','13169558','SRR10379942','SRS5596758','bp0']	2014	2019-10-31T13:26:00.000Z		47.0105 N 28.8638 E	MDA	Europe	Chisinau	sputum	Homo sapiens	3	human																					257	257159644	102802764	PRJNA586859			99.5	1534997	52	lineage4.2.1	MDR-TB	['tree','diff','Menardo_2021','tbprofiler','input']	tuberculosis: human-adapted	L4	Mycobacterium tuberculosis
SAMEA5542172	ERR3256262	WGS	LSHTM	ERX3283031	Illumina MiSeq	PAIRED	PCR	GENOMIC	ILLUMINA	ERS3344230	ERP114520	['ERR3256262','ERX3283031','PRJEB31905','ena-EXPERIMENT-LSHTM-29-03-2019-14:35:33:805-154','ena-RUN-LSHTM-29-03-2019-14:35:33:805-154','556171','ena-STUDY-LSHTM-28-03-2019-12:03:37:355-131','ERS3344230','mtb_drs2_PHL-D2012-0111_S10','SAMEA5542172','ERP114520','12343542']		2019-07-23T14:21:00.000Z																														543	543267492	323296065	PRJEB31905			99.77	1474790	99	lineage4.3.4.1	Sensitive	['input','Napier_2020','diff','tree','Menardo_2021','tbprofiler']	tuberculosis: human-adapted	L4.3.4.1	Mycobacterium tuberculosis
SAMEA7549826	ERR4816465	WGS	PUBLIC HEALTH ENGLAND	ERX4686307	Illumina MiSeq	PAIRED	RANDOM	GENOMIC	ILLUMINA	ERS5306477	ERP124941	['project.PHE-TB','773303','ERX4686307','ERR4816465','ERS5306477','sample.19285','22469222','SAMEA7549826','ERP124941','PRJEB41201','experiment.19285','run.19285']		2021-11-10T16:24:00.000Z			GBR	Europe										S		S					R	S								393	393348835	241382399	PRJEB41201	Walker_2022		99.4	1657597	55	La1.2.BCG	Other	['Walker_2022','CRyPTIC_PHE','tree','diff','tbprofiler','input']	tuberculosis: unclassified		Mycobacterium tuberculosis
SAMN37848724	SRR26399777	WGS	UNIVERSITY OF MELBOURNE/ THE PETER DOHERTY INSTITUTE FOR INFECTION AND IMMUNITY	SRX22105585	Illumina HiSeq 4000	PAIRED	RANDOM	GENOMIC	ILLUMINA	SRS19170666	SRP466602	['SRR26399777','SRS19170666','SRX22105585','Sample_805_1.fastq.gz','Sample_805','PRJNA1028637','bp0','SRP466602','37848724','1028637','SAMN37848724']		2023-10-16T19:05:00.000Z		10.8231 N 106.6297 E	VNM	Asia	Ho Chi Minh City	sputum	Homo sapiens	3	human																					508	508123500	208014820	PRJNA1028637			99.42	1680479	57	lineage1.1.1.1	RR-TB	['tree','input','tbprofiler','diff']	tuberculosis: unclassified		Mycobacterium tuberculosis
SAMEA116000348	ERR13654057	WGS	NATIONAL INSTITUTE OF HEALTH DR. RICARDO JORGE	ERX13024912	NextSeq 550	PAIRED	RANDOM	GENOMIC	ILLUMINA	ERS20963947	ERP111748	['43578642','ERP111748','ERR13654057','ERX13024912','PT_TB1123','SAMEA116000348','505027','ERS20963947','INSA_27102018','PRJEB29446']	2024	2024-09-14T20:41:00.000Z			PRT	Europe																										544	544679782	142597568	PRJEB29446									tuberculosis: unclassified		Mycobacterium tuberculosis
SAMN06092417	SRR5067375	WGS	UNIVERSITY OF MELBOURNE	SRX2387673	Illumina HiSeq 2500	PAIRED	RANDOM	GENOMIC	ILLUMINA	SRS1829616	SRP094134	['355614','SRS1829616','SRR5067375','HCMC0720','PRJNA355614','6092417','02MTB1232_S12_L002_2.fastq.gz','SRX2387673','SAMN06092417','bp0','SRP094134']	2010-05	2016-12-01T20:57:00.000Z		10.82 N 106.63 E	VNM	Asia	Ho Chi Minh City	sputum	Homo sapiens	3	human																					966	966300712	460616102	PRJNA355614			99.47	1467740	49	lineage2.2.1.1	HR-TB	['input','Menardo_2021','diff','tbprofiler','tree','Napier_2020']	tuberculosis: human-adapted	L2.2.1.1	Mycobacterium tuberculosis
SAMEA115741040	ERR13266412	WGS	UNIVERSITY OF OXFORD, NUFFIELD DEPARTMENT OF MEDIC	ERX12636838	NextSeq 500	PAIRED	RANDOM PCR	GENOMIC	ILLUMINA	ERS20250783	ERP161058	['webin-reads-11dfd6148238','ERP161058','ERS20250783','PRJEB76547','41868979','SAMEA115741040','ERR13266412','11dfd6148238','ERX12636838','1124794','b28b5ff0-515d-42d2-bc0f-19e45ec26bb9']	2019	2024-08-08T10:42:00.000Z			IND	Asia																										1669	1669047970	812326245	PRJEB76547								CRyPTIC_2024	tuberculosis: unclassified		Mycobacterium tuberculosis
SAMN14416917	SRR11662547	WGS	KHON KAEN UNIVERSITY	SRX8223566	Illumina HiSeq 2500	PAIRED	Restriction Digest	GENOMIC	ILLUMINA	SRS6580204	SRP259494	['613706','SAMN14416917','SRS6580204','PRJNA613706','SRR11662547','bp0','SRX8223566','SRP259494','M02038-57','14416917','M02038-57_R1.fq.gz']	2015	2020-05-01T15:21:00.000Z		12.242284 N 102.51537069 E	THA	Asia		sputum	Homo sapiens	3	human																					1732	1732261500	641282299	PRJNA613706			99.48	1840230	63	lineage2.2.1	MDR-TB	['tree','input','diff','tbprofiler']	tuberculosis: unclassified		Mycobacterium tuberculosis
SAMEA10030187	ERR7911215	WGS	FZB	ERX7478612	NextSeq 500	PAIRED		GENOMIC	ILLUMINA	ERS7708394	ERP132622	['ERX7478612','ena-EXPERIMENT-FZB-05-01-2022-10:45:57:309-373','ERP132622','ena-RUN-FZB-05-01-2022-10:45:57:309-373','16-04672','794636','24682154','ERS7708394','ERR7911215','PRJEB48275','ena-STUDY-FZB-22-10-2021-10:26:06:450-343','SAMEA10030187']		2022-05-09T05:48:00.000Z			ZAF	Africa						S	S			S		S	S	S			S	R					S			671	671966792	269589785	PRJEB48275	Finci_2022							['Finci_2022','input']	tuberculosis: human-adapted	L2.2.1	Mycobacterium tuberculosis
SAMEA7563239	ERR4830799	WGS	SAN RAFFAELE SCIENTIFIC INSTITUTE	ERX4700783	NextSeq 500	PAIRED	RANDOM	GENOMIC	ILLUMINA	ERS5319872	ERP125010	['experiment.26776','SAMEA7563239','ERS5319872','ERX4700783','run.26776','sample.26776','PRJEB41269','ERR4830799','22478806','ERP125010','773336','project.Ethiopia']		2021-11-11T09:59:00.000Z			ETH	Africa						S				R	R	R	S	R				R		S	S	S	R	S	R	248	248343003	107463475	PRJEB41269	['CRyPTIC_reuse_table','Walker_2022']		99.53	1348680	43	lineage4.2.2.2	MDR-TB	['input','CRyPTIC_reuse_table','CRyPTIC_SanRaffaele_Ethiopia','tree','Walker_2022','tbprofiler','diff']	tuberculosis: unclassified		Mycobacterium tuberculosis
SAMEA1688632	ERR221542	WGS	SC	ERX196207	Illumina HiSeq 2000	PAIRED	RANDOM	GENOMIC	ILLUMINA	ERS163358	ERP001072	['SC_EXP_8718_5#19','204548','ERR221542','PRJEB2794','SC_RUN_8718_5#19','ERS163358','Karonga_Prevention_Study__KPS____whole_genome_sequencing_in_a_whole_population-sc-2011-12-13T10:33:26Z-2066','Karonga_Prevention_Study__KPS____whole_genome_sequ','ERP001072','1888678','02004983-sc-2012-08-16T16:11:33Z-1466598','ERX196207','SAMEA1688632']	2002	2013-01-23T18:57:00.000Z			MWI	Africa	Karonga	sputum	Homo sapiens	3	human							S						S								351	351803000	159918111	PRJEB2794	Coll_2018		99.47	1850391	41	lineage2.2.1	Sensitive	['tbprofiler','Menardo_2021','input','diff','Menardo_2018','tree','Karonga_Prevention_Study','Coll_2018','Napier_2020']	tuberculosis: human-adapted	L2.2.1	Mycobacterium tuberculosis
SAMEA112804894	ERR11081068	WGS	FZB	ERX10528437	NextSeq 500	PAIRED		GENOMIC	ILLUMINA	ERS14812440	ERP010814	['ERX10528437','ERS14812440','ena-EXPERIMENT-TAB-22-03-2023-09:21:25:315-112234','ERR11081068','ena-STUDY-FZB-22-06-2015-17:16:39:392-292','PRJEB9680','ena-RUN-TAB-22-03-2023-09:21:25:315-112235','33892991','3781-01','ERP010814','287903','SAMEA112804894']		2023-07-21T04:04:00.000Z																														568	568768518	254957611	PRJEB9680			99.51	1637004	55	lineage3	HR-TB	['tbprofiler','diff','tree','input']	tuberculosis: unclassified		Mycobacterium tuberculosis
SAMN43397061	SRR30443500	WGS	WADSWORTH CENTER	SRX25869065	NextSeq 500	PAIRED	RANDOM	GENOMIC	ILLUMINA	SRS22482630	SRP338930	['43397061','766641','SRR30443500','IDR2400016069-01-01.R1.fastq.gz','SRS22482630','PRJNA766641','SRX25869065','SAMN43397061','SRP338930','IDR2400016069-01-01']	2024	2024-08-28T16:46:00.000Z			USA	North America	New York state	sputum	Homo sapiens	3	human																					554	554211824	242108568	PRJNA766641									tuberculosis: unclassified		Mycobacterium tuberculosis
SAMEA6599703	ERR6057634	WGS	WELLCOME SANGER INSTITUTE	ERX5696501	HiSeq X Ten	PAIRED	RANDOM	GENOMIC	ILLUMINA	ERS4363976	ERP024108	['ERP024108','ERR6057634','SC_RUN_34154_8#112','5305ca9c-532e-11ea-a08b-fa163e2f1184','19707085','ERS4363976','SAMEA6599703','Mycobacteria_in_non_CF_bronchiectasis_patients-sc-4853','ERX5696501','SC_EXP_34154_8#112','512657','PRJEB21813']		2021-06-30T10:41:00.000Z																														292	292846984	125449155	PRJEB21813									NTM: avium complex		Mycobacterium avium
SAMEA9977279	ERR6866581	WGS	IMPERIAL COLLEGE LONDON	ERX6490009	Illumina HiSeq 2000	PAIRED	RANDOM	GENOMIC	ILLUMINA	ERS7655557	ERP123401	['LI2128209','PRJEB39837','22012079','LI2128209_raw_wgs_R1R2','ERR6866581','ERX6490009','ERS7655557','666870','LI2128209_raw_wgs','SAMEA9977279','ena-STUDY-IMPERIAL COLLEGE LONDON-12-08-2020-14:44:57:582-2394','ERP123401']	2009	2021-10-15T13:58:00.000Z			PER	South America	Lima		Homo sapiens	3	human																					181	181656926	83021995	PRJEB39837			99.59	955553	33	lineage4.3.3	HR-TB	['standford','input','tree','tbprofiler','diff']	tuberculosis: unclassified		Mycobacterium tuberculosis
SAMN18700353	SRR14211503	WGS	SICHUAN UNIVERSITY	SRX10578146	Illumina HiSeq 2000	PAIRED	RANDOM	GENOMIC	ILLUMINA	SRS8682682	SRP314417	['PRJNA721130','BKDL190824176-1a-A14_L1_1_clean.fq.gz','721130','bp0','SRS8682682','SRR14211503','LD18200','SRX10578146','SAMN18700353','18700353','SRP314417']	2018	2021-04-12T06:40:00.000Z		25.43 N 106.43 E	CHN	Asia	Guizhou	sputum	Homo sapiens	3	human																					1380	1380908923	484621695	PRJNA721130									tuberculosis: unclassified		Mycobacterium tuberculosis
SAMEA115740849	ERR13266192	WGS	UNIVERSITY OF OXFORD, NUFFIELD DEPARTMENT OF MEDIC	ERX12636618	Illumina NovaSeq 6000	PAIRED	RANDOM PCR	GENOMIC	ILLUMINA	ERS20250592	ERP161058	['ERX12636618','SAMEA115740849','ERP161058','ERS20250592','PRJEB76547','b28b5ff0-515d-42d2-bc0f-19e45ec26bb9','1124794','41868788','webin-reads-23389c4633a0','23389c4633a0','ERR13266192']	2021	2024-08-07T20:08:00.000Z			VNM	Asia																										852	852559590	284092187	PRJEB76547								CRyPTIC_2024	tuberculosis: unclassified		Mycobacterium tuberculosis
SAMN08709044	SRR6832616	WGS	SAN RAFFAELE	SRX3788426	Illumina HiSeq 2500	PAIRED	RANDOM	GENOMIC	ILLUMINA	SRS3041096	SRP128089	['60-1925','bp0','60-1925_090816_UKR_090816_100.gatk.bam','SRX3788426','428596','SAMN08709044','60-1925_WGS','SRS3041096','PRJNA428596','SRR6832616','8709044','SRP128089']		2018-03-14T10:39:00.000Z							Homo sapiens	3	human																					331	331582394	163413642	PRJNA428596			99.44	2744706	58	lineage4.1.2	Sensitive	['diff','tree','tbprofiler','input']	tuberculosis: unclassified		Mycobacterium tuberculosis
SAMEA112805413	ERR11081612	WGS	FZB	ERX10528980	NextSeq 500	PAIRED		GENOMIC	ILLUMINA	ERS14812959	ERP010814	['ERS14812959','33893510','287903','ERX10528980','ena-STUDY-FZB-22-06-2015-17:16:39:392-292','5468-17','ena-RUN-TAB-22-03-2023-09:21:25:457-113321','SAMEA112805413','ERR11081612','ena-EXPERIMENT-TAB-22-03-2023-09:21:25:456-113320','PRJEB9680','ERP010814']		2023-07-21T04:09:00.000Z																														1241	1241751714	531224272	PRJEB9680			99.52	1587650	54	lineage2.2.1	MDR-TB	['diff','tbprofiler','input','tree']	tuberculosis: unclassified		Mycobacterium tuberculosis
SAMN41390196	SRR29016715	WGS	FIND, THE FOUNDATION FOR INNOVATIVE NEW DIAGNOSTICS	SRX24543412	Illumina HiSeq 2000	PAIRED	RANDOM	GENOMIC	ILLUMINA	SRS21287936	SRP507535	['TB-IS-1026-1888_S35_R1_001.fastq.gz','SAMN41390196','41390196','SRP507535','SRX24543412','24146D_2D1B2A5FF364_1888','SRS21287936','PRJNA1109295','1109295','SRR29016715','24146D_2D1B2A5FF364']		2024-05-14T09:31:00.000Z							Homo sapiens	3	human																					204	204791334	94470268	PRJNA1109295			99.28	842969	27	lineage1.1.1.1	HR-TB	['WHO_mutations_2023','input','tbprofiler','diff','tree']	tuberculosis: unclassified		Mycobacterium tuberculosis
SAMEA113537730	ERR11465594	WGS	FZB	ERX10871751	NextSeq 500	PAIRED		GENOMIC	ILLUMINA	ERS15534151	ERP147571	['BTB-1828','ERX10871751','PRJEB62480','ERR11465594','ena-EXPERIMENT-TAB-22-05-2023-12:53:16:140-6626','d05d2f15-c027-4055-b906-d9d6d110849e','ena-RUN-TAB-22-05-2023-12:53:16:141-6627','ERP147571','35506107','ERS15534151','SAMEA113537730','979605']		2023-09-17T03:07:00.000Z			BWA	Africa																										416	416404806	181657541	PRJEB62480			98.69	1409112	36	lineage4.1.1.1	Sensitive	['tree','Kopanyo','input','tbprofiler','diff']	tuberculosis: unclassified		Mycobacterium tuberculosis
SAMN15403675	SRR12398952	AMPLICON	GENOSCREEN	SRX8897336	NextSeq 500	PAIRED	PCR	GENOMIC	ILLUMINA	SRS7156109	SRP276358	['15403675','643157','SAMN15403675','SRX8897336','bp0','1-13_S1_L001_R1_001.fastq.gz','SRS7156109','DRC_Deeplex36','1-13','PRJNA643157','SRR12398952','SRP276358']	2016	2020-08-06T09:55:00.000Z			COD	Africa		sputum	Homo sapiens	3	human																					60	60328690	31333640	PRJNA643157									tuberculosis: unclassified		Mycobacterium tuberculosis
SAMEA112804528	ERR11069007	WGS	FZB	ERX10515937	NextSeq 500	PAIRED		GENOMIC	ILLUMINA	ERS14812074	ERP010814	['SAMEA112804528','ERX10515937','ERR11069007','33856583','PRJEB9680','ena-RUN-TAB-21-03-2023-12:28:23:027-128496','287903','ERP010814','2395-12','ERS14812074','ena-EXPERIMENT-TAB-21-03-2023-12:28:23:027-128495','ena-STUDY-FZB-22-06-2015-17:16:39:392-292']		2023-07-21T02:11:00.000Z																														465	465636555	223941520	PRJEB9680			99.69	1486294	51	lineage4.8	Sensitive	['input','tbprofiler','diff','tree']	tuberculosis: unclassified		Mycobacterium tuberculosis
SAMEA115475317	ERR12861800	WGS	FZB	ERX12234611	NextSeq 2000	PAIRED		GENOMIC	ILLUMINA	ERS18730650	ERP155761	['ERR12861800','ena-EXPERIMENT-TAB-09-04-2024-07:38:17:548-277784','ERS18730650','ERP155761','ena-RUN-TAB-09-04-2024-07:38:17:548-277785','58e09715-988e-44b5-93dc-ec559775a03f','22008792','SAMEA115475317','ERX12234611','1099072','PRJEB70863','42731515']	2020	2024-08-03T19:11:00.000Z			CHE	Europe																										625	625323348	216578765	PRJEB70863									NTM: avium complex		Mycobacterium avium
SAMN19113327	SRR14520038	WGS	MDUPHL	SRX10865534	NextSeq 500	PAIRED	RANDOM	GENOMIC	ILLUMINA	SRS8960874	SRP319622	['19113327','AUSMDU00010311_R1.fq.gz','SRS8960874','PRJNA729189','bp0','SAMN19113327','729189','SRX10865534','SRR14520038','SRP319622','NS500345_HTYT2AFXX_AUSMDU00010311','AUSMDU00010311']	2010	2021-05-15T03:54:00.000Z			AUS	Oceania	Northern Territory		Homo sapiens	3	human																					725	725689758	336569070	PRJNA729189			99.85	1576571	53	lineage4.3.3	HR-TB	['input','tree','tbprofiler','diff']	tuberculosis: unclassified		Mycobacterium tuberculosis
SAMEA3420954	ERR2516787	WGS	PHE	ERX2536002	Illumina HiSeq 2500	PAIRED	RANDOM	GENOMIC	ILLUMINA	ERS2401464	ERP107972	['ERR2516787','10126124','run.8522','ERX2536002','ERS2401464','SAMEA3420954','project.First_10k_genomes_study_set_9','ERP107972','sample.8522','experiment.8522','PRJEB26001','493039']		2022-07-13T02:52:00.000Z			GBR	Europe	England					S	S			R		R	R	S				R					S			929	929878234	500953186	PRJEB26001	Walker_2022		99.62	1898205	66	lineage2.2.1	MDR-TB	['CRyPTIC_PHE','input','Walker_2022','diff','tbprofiler','tree','Napier_2020']	tuberculosis: human-adapted	L2.2.1	Mycobacterium tuberculosis
SAMEA7544625	ERR4811568	WGS	CCDC	ERX4681113	HiSeq X Ten	PAIRED	RANDOM	GENOMIC	ILLUMINA	ERS5301283	ERP124937	['ERX4681113','ERS5301283','sample.15182','experiment.15182','ERR4811568','project.CDC_192','PRJEB41197','SAMEA7544625','22464461','773299','run.15182','ERP124937']		2021-11-10T06:00:00.000Z			CHN	Asia						S				S	S	S	S	S				S		S	S	S	S	S	S	1135	1135844700	498838081	PRJEB41197	['CRyPTIC_reuse_table','Walker_2022']							['CRyPTIC_reuse_table','CRyPTIC_CCDC_CDC_192','Walker_2022','input']	tuberculosis: unclassified		Mycobacterium tuberculosis
SAMN41389627	SRR29017643	WGS	FIND, THE FOUNDATION FOR INNOVATIVE NEW DIAGNOSTICS	SRX24544079	Illumina HiSeq 2000	PAIRED	RANDOM	GENOMIC	ILLUMINA	SRS21288602	SRP507535	['41389627','SRR29017643','SRX24544079','SRS21288602','PRJNA1109295','SRP507535','SAMN41389627','1019C8_937ACDE84327_2015-00238','1109295','1019C8_937ACDE84327','TB-IS-1044-2015-00238_S283_R1_001.fastq.gz']		2024-05-14T09:39:00.000Z							Homo sapiens	3	human																					283	283905066	133612117	PRJNA1109295								['input','WHO_mutations_2023']	tuberculosis: unclassified		Mycobacterium tuberculosis
SAMN27519958	SRR18715492	WGS	NIH / NIAID	SRX14815636	NextSeq 500	PAIRED	RANDOM	GENOMIC	ILLUMINA	SRS12572173	SRP369525	['bp0','SRS12572173','SRX14815636','SAMN27519958','SRP369525','27519958','PRJNA825524','SRR18715492','20797','TBPO-1560_lib40204_nextseq_nx0121_151bp.filtered_2nd.1.fastq.gz','825524']	2020	2022-04-11T14:33:00.000Z		41.7151 N 44.8271 E	GEO	Asia	Tbilisi	sputum	Homo sapiens	3	human																					974	974575544	435933733	PRJNA825524			99.52	1621175	54	lineage2.2.1	MDR-TB	['tree','tbprofiler','input','diff','TB_Portals']	tuberculosis: unclassified		Mycobacterium tuberculosis
SAMN31030503	SRR21732268	WGS	MDUPHL	SRX17727900	NextSeq 500	PAIRED	RANDOM	GENOMIC	ILLUMINA	SRS15257364	SRP399923	['SRP399923','AUSMDU00029132_S49_R1_001.fastq.gz','SRS15257364','PRJNA857537','31030503','857537','SRX17727900','SAMN31030503','AUSMDU00029132','SRR21732268']	2017	2022-09-27T23:40:00.000Z			AUS	Oceania	Victoria		Homo sapiens	3	human																					765	765717041	315448497	PRJNA857537			99.51	1758874	61	lineage3	Sensitive	['input','tbprofiler','diff','tree']	tuberculosis: unclassified		Mycobacterium tuberculosis
SAMEA5569688	ERR3287495	WGS	UNIVERSIDAD PERUANA CAYETANO HEREDIA, PERU	ERX3314004	Illumina HiSeq 4000	PAIRED	RANDOM	GENOMIC	ILLUMINA	ERS3371710	ERP114885	['PRJEB32234','11621973','ERX3314004','experiment.10241','SAMEA5569688','ERS3371710','sample.10241','run.10241','ERP114885','ERR3287495','542465','project.Gates_clinical_isolates_Peru']		2021-11-03T08:07:00.000Z			PER	South America						R				I	I	R	R	R				R		S	S	S	R	S	R	548	548647800	218946741	PRJEB32234	['Walker_2022','CRyPTIC_reuse_table']		99.54	1823622	62	lineage4.1.1.3	Pre-XDR-TB	['diff','CRyPTIC_UPCH','tree','tbprofiler','Walker_2022','input','CRyPTIC_reuse_table']	tuberculosis: unclassified		Mycobacterium tuberculosis
SAMEA7560737	ERR4828300	WGS	OUCRU-HCMC	ERX4698284	NextSeq 500	PAIRED	RANDOM	GENOMIC	ILLUMINA	ERS5317373	ERP124982	['run.12078','project.Vietnam','22476307','ERP124982','PRJEB41241','773308','ERS5317373','sample.12078','ERR4828300','experiment.12078','SAMEA7560737','ERX4698284']		2021-11-12T01:33:00.000Z			VNM	Asia	Ho Chi Minh City					S				S	I	S	S	S				S		S	S	S	S	S	S	302	302583162	131290236	PRJEB41241	['Walker_2022','CRyPTIC_reuse_table']		99.2	1710101	55	lineage1.1.1	Sensitive	['diff','CRyPTIC_OUCRU','tbprofiler','CRyPTIC_reuse_table','Walker_2022','tree','input']	tuberculosis: unclassified		Mycobacterium tuberculosis
SAMN08795348	SRR6896542	WGS	SAN RAFFAELE	SRX3846361	Illumina MiSeq	PAIRED	RANDOM	GENOMIC	ILLUMINA	SRS3090664	SRP128089	['SRR6896542','TRL0021417','428596','SRS3090664','8795348','TRL0021417_WGS','bp0','SAMN08795348','SRP128089','TRL0021417_S36.gatk.bam','SRX3846361','PRJNA428596']		2018-03-27T13:27:00.000Z							Homo sapiens	3	human																					142	142982246	89271037	PRJNA428596								input	tuberculosis: unclassified		Mycobacterium tuberculosis
SAMN41725844	SRR29356608	WGS	FIND, THE FOUNDATION FOR INNOVATIVE NEW DIAGNOSTICS	SRX24871733	Illumina HiSeq 2000	PAIRED	RANDOM	GENOMIC	ILLUMINA	SRS21581205	SRP513120	['1119380','SAMN41725844','SRS21581205','SRP513120','PRJNA1119380','SRR29356608','SRX24871733','Isolate_97_R1.fq.gz','Isolate_97','41725844']	2020	2024-06-11T08:22:00.000Z			ISR	Asia		sputum	Homo sapiens	3	human																					451	451888055	117675826	PRJNA1119380									tuberculosis: unclassified		Mycobacterium tuberculosis
SAMEA9070349	ERR6362867	WGS	Swiss-TPH	ERX5627557	Illumina NovaSeq 6000	SINGLE	RANDOM	GENOMIC	ILLUMINA	ERS6798656	ERP129488	['SAMEA9070349','737713','ERP129488','G45033_1','WGS RR-TB Khayelitsha','ERX5627557','20453535','ERS6798656','ERR6362867','PRJEB45389']		2021-10-13T19:50:00.000Z			ZAF	Africa																										584	584972608	173880806	PRJEB45389								R-RR_HIVcoinf_ZAF	tuberculosis: unclassified		Mycobacterium tuberculosis
SAMEA112799606	ERR11049455	WGS	FZB	ERX10496245	NextSeq 500	PAIRED		GENOMIC	ILLUMINA	ERS14807152	ERP010814	['PRJEB9680','ERR11049455','ena-STUDY-FZB-22-06-2015-17:16:39:392-292','ERX10496245','33851662','ERP010814','ERS14807152','SAMEA112799606','20004853','ena-RUN-TAB-21-03-2023-10:57:59:554-105170','ena-EXPERIMENT-TAB-21-03-2023-10:57:59:554-105169','287903']		2023-07-20T21:04:00.000Z																														908	908209931	410953796	PRJEB9680			99.25	1552215	52	lineage1.2.1.2.1	Other	['diff','tree','input','tbprofiler']	tuberculosis: unclassified		Mycobacterium tuberculosis
SAMEA11207492	ERR7802067	WGS	UNIVERSITY OF BASEL, SWITZERLAND	ERX7369755	Illumina NovaSeq 6000	SINGLE		GENOMIC	ILLUMINA	ERS8856992	ERP134075	['ERS8856992','9bc3fa2b-c877-4dc7-b821-d8f2b9e08e1b','ena-RUN-TAB-21-12-2021-17:16:01:262-10216','ERP134075','PRJEB49562','ERX7369755','794708','ena-EXPERIMENT-TAB-21-12-2021-17:16:01:262-10215','ERR7802067','G46889','24685677','SAMEA11207492']	2019	2022-07-21T15:00:00.000Z			TZA	Africa			Homo sapiens	3	human																					700	700031101	202897499	PRJEB49562								input	tuberculosis: unclassified		Mycobacterium tuberculosis
SAMEA1118885	ERR2513704	WGS	PHE	ERX2532914	Illumina MiSeq	PAIRED	RANDOM	GENOMIC	ILLUMINA	ERS2398294	ERP107961	['10122831','ERR2513704','project.First_10k_genomes_study_set_4','PRJEB25991','SAMEA1118885','ERS2398294','ERX2532914','493034','sample.5540','run.5540','experiment.5540','ERP107961']		2021-10-23T16:07:00.000Z			GBR	Europe	England									S		S					S	S								235	235933769	131424089	PRJEB25991	Walker_2022		99.72	1381326	47	lineage4.9	Sensitive	['diff','Napier_2020','Walker_2022','tree','tbprofiler','input','CRyPTIC_PHE']	tuberculosis: human-adapted	L4.9	Mycobacterium tuberculosis
SAMEA1485304	ERR161110	WGS	SC	ERX136960	Illumina HiSeq 2000	PAIRED	RANDOM	GENOMIC	ILLUMINA	ERS107725	ERP001072	['Karonga_Prevention_Study__KPS____whole_genome_sequ','SAMEA1485304','ERX136960','SC_RUN_7960_6#3','4002714-sc-2012-03-23T12:15:36Z-1386210','Karonga_Prevention_Study__KPS____whole_genome_sequencing_in_a_whole_population-sc-2011-12-13T10:33:26Z-2066','ERP001072','ERR161110','SC_EXP_7960_6#3','204548','ERS107725','PRJEB2794','1138957']	2003	2014-10-19T13:44:00.000Z			MWI	Africa	Karonga	sputum	Homo sapiens	3	human							S						S								460	460038000	246119202	PRJEB2794	Coll_2018		99.66	1760361	40	lineage4.8	Other	['Coll_2018','tree','Menardo_2018','input','tbprofiler','Menardo_2021','Karonga_Prevention_Study','Napier_2020','diff']	tuberculosis: human-adapted	L4.8	Mycobacterium tuberculosis
SAMN27028620	SRR18511613	WGS	INSTITUTE OF DERMATOLOGY, CHINESE ACADEMY OF MEDICAL SCIENCES AND PEKING UNION MEDICAL COLLEGE	SRX14642815	Illumina HiSeq 4000	PAIRED	PCR	GENOMIC	ILLUMINA	SRS12408901	SRP366398	['SGF0582018','SRS12408901','PRJNA820632','SRP366398','27028620','SRX14642815','820632','SRR18511613','SAMN27028620','SGF0582018_1.fastq.gz']	2018	2022-03-28T21:56:00.000Z	Mycobacteriaceae	32.02 N 118.46 E	CHN	Asia	Jiangsu	skin	Homo sapiens	3	human																					1279	1279566000	536410092	PRJNA820632								input	tuberculosis: unclassified		Mycobacterium tuberculosis
SAMN13813876	SRR10869254	WGS	UCT	SRX7539055	Illumina HiSeq 2500	PAIRED	RANDOM	GENOMIC	ILLUMINA	SRS5977631	SRP241186	['SRP241186','C061','13813876','SRR10869254','PRJNA600338','SRX7539055','C061_R1_001.fastq.gz','161','600338','SRS5977631','bp0','SAMN13813876']	2019	2020-01-10T13:33:00.000Z		33.9249 S 18.4241 E	ZAF	Africa		sputum	Homo sapiens	3	human																					477	477770946	203050575	PRJNA600338								['input','Menardo_2021']	tuberculosis: human-adapted	L2	Mycobacterium tuberculosis
SAMN08215265	SRR6398027	WGS	BC CENTRE FOR DISEASE CONTROL PUBLIC HEALTH LABORATORY	SRX3491211	HiSeq X Ten	PAIRED	RANDOM	GENOMIC	ILLUMINA	SRS2775089	SRP119652	['SRR6398027','SRX3491211','8215265','SRS2775089','SAMN08215265','413593','BC11-Mtb135','SRP119652','BC11-Mtb135_1.fastq.gz','PRJNA413593']	2011	2017-12-21T15:07:00.000Z		49.15 N 123.7 W	CAN	North America	British Columbia		Homo sapiens	3	human					S		S						S	S							722	722305250	340719844	PRJNA413593	CRyPTIC_WHO2021_PMC7612554		99.59	1807967	51	lineage4.1.2.1	Sensitive	['Walker_2022','diff','input','tree','Napier_2020','tbprofiler']	tuberculosis: human-adapted	L4	Mycobacterium tuberculosis
SAMEA112803287	ERR11043584	WGS	FZB	ERX10490375	NextSeq 500	PAIRED		GENOMIC	ILLUMINA	ERS14810833	ERP010814	['ERP010814','SAMEA112803287','ERX10490375','1244-11','287903','ena-EXPERIMENT-TAB-21-03-2023-10:23:42:779-78113','PRJEB9680','33855342','ena-RUN-TAB-21-03-2023-10:23:42:779-78114','ERS14810833','ERR11043584','ena-STUDY-FZB-22-06-2015-17:16:39:392-292']		2023-07-20T18:48:00.000Z																														1252	1252173381	537850738	PRJEB9680			97.08	1614184	55	lineage4.4.1.1	HR-TB	['diff','tbprofiler','input','tree']	tuberculosis: unclassified		Mycobacterium tuberculosis
SAMEA114395996	ERR12057465	WGS	NATIONAL INSTITUTE OF HEALTH DR. RICARDO JORGE	ERX11440658	NextSeq 550	PAIRED	RANDOM	GENOMIC	ILLUMINA	ERS16385059	ERP111748	['INSA_27102018','PRJEB29446','ERR12057465','37475417','PT_TB0632','SAMEA114395996','505027','ERX11440658','ERP111748','ERS16385059']	2021	2023-09-26T06:30:00.000Z			PRT	Europe																										504	504223168	243493965	PRJEB29446			99.77	1344910	46	lineage4.3.4.2	Other	['diff','tree','input','tbprofiler']	tuberculosis: unclassified		Mycobacterium tuberculosis
SAMN06251271	SRR5535918	WGS	BI	SRX2805508	Illumina HiSeq 2500	PAIRED	PCR	GENOMIC	ILLUMINA	SRS2185332	SRP077478	['SRX2805508','SRP077478','SAMN06251271','BI_1987','G08380','SRR5535918','300846','6251271','PRJNA300846','SRS2185332']	2013	2017-05-12T16:38:00.000Z			TZA	Africa		sputum	Homo sapiens	3	human																					781	781664250	439712203	PRJNA300846			93.68	1029689	21	lineage3.1.1	MDR-TB	['Menardo_2018','tbprofiler','diff','input','Menardo_2021','IeDEA']	tuberculosis: human-adapted	L3.1.1	Mycobacterium tuberculosis
SAMEA4846536	ERR3468497	WGS	WELLCOME SANGER INSTITUTE	ERX3490160	Illumina HiSeq X Ten	PAIRED	RANDOM	GENOMIC	ILLUMINA	ERS2666391	ERP021867	['ERP021867','451ae3ca-7498-11e8-bf99-3c4a9275d6c8','SAMEA4846536','ERS2666391','PRJEB19799','SC_RUN_26415_2#79','Exploring_the_richness_of_Mycobacterium_bovis_strain_diversity-sc-4667','ERR3468497','480613','SC_EXP_26415_2#79','ERX3490160','12515094']		2019-08-07T16:16:00.000Z			GBR	Europe																										236	236974266	58877058	PRJEB19799			99.31	1292645	41	La1.8.1	Other	['diff','tbprofiler','tree','input','bovis_GBR']	tuberculosis: animal-adapted	La1	Mycobacterium bovis
SAMN08143509	SRR6356994	WGS	NIH	SRX3453332	Illumina HiSeq 2500	PAIRED	RANDOM	GENOMIC	ILLUMINA	SRS2742034	SRP126325	['8143509','bp0','SRP126325','AZE-02-023_18673','TB-CPath-Rosenthal-AZE-02-023_S26_R1_001.fastq.gz','SAMN08143509','SRR6356994','SRX3453332','PRJNA421446','SRS2742034','421446']	2016-11	2017-12-07T10:04:00.000Z		40.4093 N 49.8671 E	AZE	Asia	Baku	sputum	Homo sapiens	3	human																					289	289617698	120048381	PRJNA421446								input	tuberculosis: unclassified		Mycobacterium tuberculosis
SAMEA112800877	ERR11050879	WGS	FZB	ERX10497670	NextSeq 2000	PAIRED		GENOMIC	ILLUMINA	ERS14808423	ERP010814	['ena-RUN-TAB-21-03-2023-10:58:00:116-108018','ERR11050879','21005516','ena-EXPERIMENT-TAB-21-03-2023-10:58:00:115-108017','33852933','287903','ERS14808423','ERP010814','SAMEA112800877','PRJEB9680','ERX10497670','ena-STUDY-FZB-22-06-2015-17:16:39:392-292']		2023-07-20T23:22:00.000Z																														586	586471870	216415870	PRJEB9680			99.58	1613240	49	lineage4.3.4.2	Sensitive	['input','diff','tree','tbprofiler']	tuberculosis: unclassified		Mycobacterium tuberculosis
SAMEA3448413	ERR1063890	WGS	THE WELLCOME TRUST SANGER INSTITUTE	ERX1144040	Illumina HiSeq 2000	PAIRED	RANDOM	GENOMIC	ILLUMINA	ERS745997	ERP001072	['SC_EXP_17175_1#21','4164072','ERX1144040','ERS745997','PRJEB2794','SC_RUN_17175_1#21','SAMEA3448413','204548','ERR1063890','91848-sc-2315657','Karonga_Prevention_Study__KPS____whole_genome_sequ','Karonga_Prevention_Study__KPS____whole_genome_sequencing_in_a_whole_population-sc-2011-12-13T10:33:26Z-2066','ERP001072']		2016-03-03T18:45:00.000Z			MWI	Africa	Karonga																									495	495187000	141311853	PRJEB2794			59.11	978243	27	lineage3.1.1	Sensitive	['Karonga_Prevention_Study','tree','input','tbprofiler','diff']	tuberculosis: unclassified		Mycobacterium tuberculosis
SAMN06252209	SRR5216857	WGS	UNIVERSITY OF GLASGOW	SRX2527067	Illumina MiSeq	PAIRED	RANDOM	GENOMIC	ILLUMINA	SRS1947931	SRP098533	['SRR5216857','AgR233','6252209','PRJNA363037','SRP098533','SAMN06252209','AgR233_S28_L001_R1_001.fastq.gz','SRS1947931','SRX2527067','363037']	2010	2017-01-30T03:26:00.000Z			NZL	Oceania	HOKITIKA		Bos taurus	2	bovine																					385	385381711	246670429	PRJNA363037			99.49	810242	56	La1.8.1	Other	['tree','Brites_2018','input','tbprofiler','diff','bovis_NZL']	tuberculosis: animal-adapted	La1	Mycobacterium bovis
SAMN08913109	SRR6981958	WGS	SAN RAFFAELE	SRX3922473	Illumina MiSeq	PAIRED	RANDOM	GENOMIC	ILLUMINA	SRS3157090	SRP128089	['TRL0067425_S8.gatk.bam','PRJNA428596','bp0','428596','SRR6981958','TRL0067425_WGS','SRP128089','SAMN08913109','SRX3922473','8913109','TRL0067425','SRS3157090']		2018-04-11T05:48:00.000Z							Homo sapiens	3	human																					311	311429604	187960035	PRJNA428596			99.57	610585	28	lineage4.1.1.3	Other	['input','tbprofiler','diff','tree']	tuberculosis: unclassified		Mycobacterium tuberculosis
SAMEA104685016	ERR2503472	WGS	NATIONAL INSTITUTE FOR HEALTH AND WELFARE	ERX2522715	Illumina MiSeq	PAIRED	PCR	GENOMIC	ILLUMINA	ERS2286399	ERP107468	['461533','9070144','ena-STUDY-NATIONAL INSTITUTE FOR HEALTH AND WELFARE-13-03-2018-12:26:09:250-42','ena-EXPERIMENT-NATIONAL INSTITUTE FOR HEALTH AND WELFARE-06-04-2018-13:41:54:037-115','ERS2286399','ERR2503472','F202','ena-RUN-NATIONAL INSTITUTE FOR HEALTH AND WELFARE-06-04-2018-13:41:54:037-115','SAMEA104685016','PRJEB25543','ERP107468','ERX2522715']	2014	2018-05-04T21:47:00.000Z			FIN	Europe																										290	290762735	164732958	PRJEB25543								['WGS_2014_FIN','Napier_2020','input']	tuberculosis: human-adapted	L2.2.1	Mycobacterium tuberculosis
SAMEA112188891	ERR10748297	WGS	CTB/NICD	ERX10199903	NextSeq 550	PAIRED	RANDOM	GENOMIC	ILLUMINA	ERS14298780	ERP143048	['sample.S224','ERR10748297','South African MDR-TB 2019-2020','32028904','ERS14298780','908050','SAMEA112188891','PRJEB58017','run.S224','experiment.S224','ERP143048','ERX10199903']		2023-01-15T15:26:00.000Z																														290	290990091	135436024	PRJEB58017			99.59	1321893	45	lineage2.2.1	Pre-XDR-TB	['tbprofiler','diff','input','tree']	tuberculosis: unclassified		Mycobacterium tuberculosis
SAMEA115751342	ERR13292222	WGS	UNIVERSITY OF OXFORD, NUFFIELD DEPARTMENT OF MEDIC	ERX12662708	Illumina MiSeq	PAIRED	RANDOM PCR	GENOMIC	ILLUMINA	ERS20267629	ERP161058	['ERP161058','PRJEB76547','41910284','ERS20267629','SAMEA115751342','1124794','webin-reads-e67bd6ce48a2','e67bd6ce48a2','ERR13292222','b28b5ff0-515d-42d2-bc0f-19e45ec26bb9','ERX12662708']	2020	2024-08-10T07:32:00.000Z			USA	North America																										456	456247098	293774527	PRJEB76547								CRyPTIC_2024	tuberculosis: unclassified		Mycobacterium tuberculosis
SAMN08795068	SRR6896599	WGS	SAN RAFFAELE	SRX3846304	Illumina MiSeq	PAIRED	RANDOM	GENOMIC	ILLUMINA	SRS3090611	SRP128089	['EF00237909_S14.gatk.bam','bp0','SAMN08795068','SRR6896599','EF00237909','PRJNA428596','428596','SRX3846304','EF00237909_WGS','8795068','SRS3090611','SRP128089']		2018-03-27T13:27:00.000Z							Homo sapiens	3	human																					140	140649776	91082794	PRJNA428596								input	tuberculosis: unclassified		Mycobacterium tuberculosis
SAMN08795099	SRR6896517	WGS	SAN RAFFAELE	SRX3846386	Illumina MiSeq	PAIRED	RANDOM	GENOMIC	ILLUMINA	SRS3090695	SRP128089	['bp0','428596','PRJNA428596','SRS3090695','SRP128089','SAMN08795099','EI00681447','EI00681447_WGS','8795099','EI00681447_S8.gatk.bam','SRR6896517','SRX3846386']		2018-03-27T13:27:00.000Z							Homo sapiens	3	human																					364	364446834	216428925	PRJNA428596			99.61	466088	25	lineage2.2.1	HR-TB	['input','tbprofiler','diff','tree']	tuberculosis: unclassified		Mycobacterium tuberculosis
SAMN08612826	SRR6785326	WGS	SAN RAFFAELE	SRX3744802	NextSeq 500	PAIRED	RANDOM	GENOMIC	ILLUMINA	SRS3001209	SRP128089	['bp0','5498-13','428596','5498-13_lib3721_nextseq_n0014_151bp.gatk.bam','SRX3744802','PRJNA428596','SAMN08612826','SRP128089','8612826','SRS3001209','SRR6785326','5498-13_WGS']		2018-02-27T06:05:00.000Z							Homo sapiens	3	human																					616	616757730	371285405	PRJNA428596			99.74	872979	26	lineage4.8	Other	['diff','tree','input','tbprofiler']	tuberculosis: unclassified		Mycobacterium tuberculosis
SAMEA5164892	ERR4022419	WGS	WELLCOME SANGER INSTITUTE	ERX4023807	HiSeq X Ten	PAIRED	RANDOM	GENOMIC	ILLUMINA	ERS2972614	ERP024108	['SC_EXP_28632_6#322','512657','ERS2972614','ERX4023807','14628416','SC_RUN_28632_6#322','ERR4022419','ERP024108','PRJEB21813','Mycobacteria_in_non_CF_bronchiectasis_patients-sc-4853','c5cc0586-5db3-11e8-bf7f-3c4a9275d6c8','SAMEA5164892']		2020-04-18T23:54:00.000Z																														348	348293580	151171665	PRJEB21813									NTM: avium complex		Mycobacterium avium
SAMEA7528092	ERR4799506	WGS	FOUNDATION FOR MEDICAL RESEARCH INDIA	ERX4668923	NextSeq 500	PAIRED	RANDOM	GENOMIC	ILLUMINA	ERS5284563	ERP124850	['project.Mumbai','ERX4668923','ERS5284563','run.27971','ERP124850','sample.27971','experiment.27971','773292','PRJEB41116','22461637','ERR4799506','SAMEA7528092']		2021-11-10T02:06:00.000Z			IND	Asia	Mumbai					S	S				S	S	S	S				S			S		S	S		660	660202200	305865035	PRJEB41116	Walker_2022		99.43	1621507	53	lineage3.1.2	Other	['tree','diff','tbprofiler','input','CRyPTIC_IND','Walker_2022']	tuberculosis: unclassified		Mycobacterium tuberculosis
SAMEA11934132	ERR7737670	WGS	INSTITUTE OF TROPICAL MEDICINE ANTWERP	ERX7305952	Illumina HiSeq 2500	PAIRED	RANDOM	GENOMIC	ILLUMINA	ERS9581291	ERP133916	['24684420','ERX7305952','ERP133916','SAMEA11934132','PRJEB49409','794693','6c4e9598-cb36-4fad-abc8-a686b6ac3705','ERS9581291','ITM2014-02440','ERR7737670','ena-EXPERIMENT-TAB-16-12-2021-11:32:26:233-18764','ena-RUN-TAB-16-12-2021-11:32:26:233-18765']	2014	2022-07-20T15:57:00.000Z			ETH	Africa		sputum	Homo sapiens	3	human																					298	298395026	135545047	PRJEB49409								input	tuberculosis: unclassified		Mycobacterium tuberculosis
SAMN41389765	SRR29017036	WGS	FIND, THE FOUNDATION FOR INNOVATIVE NEW DIAGNOSTICS	SRX24543496	Illumina HiSeq 2000	PAIRED	RANDOM	GENOMIC	ILLUMINA	SRS21288019	SRP507535	['SAMN41389765','SRS21288019','SRX24543496','1019C8_C8A1ECAF1353','1109295','TB-IS-1044-2016-01378_S65_R1_001.fastq.gz','SRP507535','1019C8_C8A1ECAF1353_2016-01378','PRJNA1109295','41389765','SRR29017036']	2016	2024-05-14T09:34:00.000Z			BGD	Asia			Homo sapiens	3	human																					256	256012044	126380088	PRJNA1109295			99.6	1190383	41	lineage2.2.1	Pre-XDR-TB	['diff','tbprofiler','tree','input','WHO_mutations_2023']	tuberculosis: unclassified		Mycobacterium tuberculosis
SAMN14481344	SRR11444132	WGS	NOGUCHI MEMORIAL INSTITUTE FOR MEDICAL RESEARCH - UNIVERSITY OF GHANA	SRX8021982	Illumina HiSeq 2500	SINGLE	RANDOM	GENOMIC	ILLUMINA	SRS6394848	SRP254440	['G32794.R1.fastq.gz','616081','14481344','PRJNA616081','SRS6394848','SRX8021982','G32794','TBNm 2904','bp0','SRR11444132','SRP254440','SAMN14481344']	2014	2020-03-29T08:53:00.000Z		5.63 N 0.18 W	GHA	Africa			Homo sapiens	3	human																					330	330563772	155310213	PRJNA616081									tuberculosis: unclassified		Mycobacterium tuberculosis
SAMEA2400055	ERR564265	WGS	SC	ERX523290	Illumina HiSeq 2000	PAIRED	RANDOM	GENOMIC	ILLUMINA	ERS421955	ERP005265	['ERX523290','255488','SAMEA2400055','2920036','AgR6-sc-1882027','SC_RUN_12754_7#6','Mycobacterium_bovis_study_on_samples_from_New_Zealand-sc-2982','ERS421955','PRJEB5830','ERR564265','SC_EXP_12754_7#6','ERP005265']		2014-07-18T00:03:00.000Z																														421	421489400	204208958	PRJEB5830			99.43	1640983	38	La1.8.1	Other	['tree','tbprofiler','diff','input']	tuberculosis: animal-adapted	La1	Mycobacterium bovis
SAMEA7528915	ERR4800330	WGS	FOUNDATION FOR MEDICAL RESEARCH INDIA	ERX4669745	NextSeq 500	PAIRED	RANDOM	GENOMIC	ILLUMINA	ERS5285385	ERP124850	['PRJEB41116','773292','ERP124850','ERR4800330','22462459','ERS5285385','project.Mumbai','SAMEA7528915','sample.30550','ERX4669745','experiment.30550','run.30550']		2021-11-10T02:21:00.000Z			IND	Asia	Mumbai											S	S					S					S			545	545193900	243856384	PRJEB41116	Walker_2022		99.49	1606800	53	lineage3.1.2	Sensitive	['tree','input','tbprofiler','diff','CRyPTIC_IND','Walker_2022']	tuberculosis: unclassified		Mycobacterium tuberculosis
SAMN42410401	SRR29772550	WGS	INDIAN COUNCIL FOR MEDICAL RESEARCH NATIONAL INSTITUTE OF RESEARCH IN TUBERCULOSIS	SRX25272500	Illumina MiSeq	PAIRED	PCR	GENOMIC	ILLUMINA	SRS21956937	SRP367420	['822663','MD496_R1.fastq.gz','PRJNA822663','SRS21956937','SRX25272500','SRP367420','27257006','SAMN42410401','MD496','SRR29772550','42410401','bp0']	2022	2024-07-11T01:33:00.000Z		13.07265210 N 80.25039808 E	IND	Asia			Homo sapiens	3	human																					604	604379010	242577727	PRJNA822663									tuberculosis: unclassified		Mycobacterium tuberculosis
SAMEA112806436	ERR11082796	WGS	FZB	ERX10530165	NextSeq 500	PAIRED		GENOMIC	ILLUMINA	ERS14813982	ERP010814	['SAMEA112806436','PRJEB9680','ena-EXPERIMENT-TAB-22-03-2023-09:49:52:875-113859','ERX10530165','287903','ERR11082796','ERS14813982','33894531','8813-14','ena-STUDY-FZB-22-06-2015-17:16:39:392-292','ERP010814','ena-RUN-TAB-22-03-2023-09:49:52:875-113860']		2023-07-21T05:50:00.000Z																														692	692905756	289870744	PRJEB9680			99.63	1785395	61	lineage4.6.5	Other	['tree','input','diff','tbprofiler']	tuberculosis: unclassified		Mycobacterium tuberculosis
SAMEA7559899	ERR4827463	WGS	IML GAUTING	ERX4697447	NextSeq 500	PAIRED	RANDOM	GENOMIC	ILLUMINA	ERS5316536	ERP124980	['sample.2035','project.Central_Asia','SAMEA7559899','ERP124980','ERS5316536','22475464','773307','ERR4827463','experiment.2035','PRJEB41239','ERX4697447','run.2035']		2021-11-12T01:05:00.000Z																														133	133284800	53701692	PRJEB41239								['input','CRyPTIC_Gauting_CentralAsia']	tuberculosis: unclassified		Mycobacterium tuberculosis
SAMEA104357382	ERR2179587	WGS	FUDAN UNIVERSITY	ERX2236006	Illumina HiSeq 2000	SINGLE	RANDOM PCR	GENOMIC	ILLUMINA	ERS1982360	ERP104892	['8238794','ERX2236006','SAMEA104357382','ERR2179587','ERP104892','PRJEB23157','ERS1982360','MTB031','ena-EXPERIMENT-FUDAN UNIVERSITY-24-10-2017-03:49:56:238-31','ena-RUN-FUDAN UNIVERSITY-24-10-2017-03:49:56:238-31','496441','ena-STUDY-FUDAN UNIVERSITY-24-10-2017-03:50:01:214-391']	2007	2018-10-25T10:59:00.000Z			CHN	Asia		sputum	Homo sapiens	3	human																					0	0	187274760	PRJEB23157								['Napier_2020','Menardo_2021']	tuberculosis: human-adapted	L4.5	Mycobacterium tuberculosis
SAMEA115744645	ERR13275999	WGS	UNIVERSITY OF OXFORD, NUFFIELD DEPARTMENT OF MEDIC	ERX12646425	NextSeq 500	PAIRED	RANDOM PCR	GENOMIC	ILLUMINA	ERS20254529	ERP161058	['PRJEB76547','ERS20254529','ERX12646425','webin-reads-f4f37197ba07','ERP161058','1124794','41870540','ERR13275999','f4f37197ba07','SAMEA115744645','b28b5ff0-515d-42d2-bc0f-19e45ec26bb9']	2020	2024-08-08T11:19:00.000Z			DEU	Europe																										887	887334438	392572082	PRJEB76547								CRyPTIC_2024	tuberculosis: unclassified		Mycobacterium tuberculosis
SAMEA1485505	ERR161076	WGS	SC	ERX136926	Illumina HiSeq 2000	PAIRED	RANDOM	GENOMIC	ILLUMINA	ERS107889	ERP001072	['Karonga_Prevention_Study__KPS____whole_genome_sequ','ERR161076','ERX136926','ERS107889','204548','Karonga_Prevention_Study__KPS____whole_genome_sequencing_in_a_whole_population-sc-2011-12-13T10:33:26Z-2066','SC_EXP_7957_8#65','1139065','PRJEB2794','4005121-sc-2012-03-23T12:17:41Z-1386368','ERP001072','SC_RUN_7957_8#65','SAMEA1485505']	2004	2014-10-19T13:28:00.000Z			MWI	Africa	Karonga	sputum	Homo sapiens	3	human							S						S								280	280997400	154270917	PRJEB2794	Coll_2018		99.7	2330013	53	lineage4.3.4.2.1	Sensitive	['Menardo_2018','Menardo_2021','Napier_2020','tbprofiler','Coll_2018','tree','input','Karonga_Prevention_Study','diff']	tuberculosis: human-adapted	L4.3.4.2.1	Mycobacterium tuberculosis
SAMEA13293559	ERR9119283	WGS	UNIVERSITY OF OXFORD, NUFFIELD DEPARTMENT OF MEDIC	ERX8662530	Illumina HiSeq 4000	PAIRED	RANDOM	GENOMIC	ILLUMINA	ERS10896486	ERP136044	['ERR9119283','PRJEB51412','sample.110.853aee8a','project.SeqTreat_Monash1','30299518','ERX8662530','ERP136044','862824','run.110.1.c011f7ce1b236b0f48481fd07964108f','ERS10896486','experiment.110.2bca49f6','SAMEA13293559']		2024-08-20T18:10:00.000Z			AUS	Oceania																										831	831102538	467564468	PRJEB51412								CRyPTIC_Monash	tuberculosis: unclassified		Mycobacterium tuberculosis
SAMEA7551412	ERR4818049	WGS	PUBLIC HEALTH ENGLAND	ERX4687891	Illumina MiSeq	PAIRED	RANDOM	GENOMIC	ILLUMINA	ERS5308061	ERP124941	['ERR4818049','ERP124941','project.PHE-TB','ERX4687891','22470806','ERS5308061','PRJEB41201','SAMEA7551412','run.20869','experiment.20869','773303','sample.20869']		2021-11-10T19:05:00.000Z			GBR	Europe										S		S					S	S								329	329089692	199874402	PRJEB41201	Walker_2022		99.58	1973319	61	lineage4.8	Sensitive	['Walker_2022','CRyPTIC_PHE','input','tbprofiler','tree','diff']	tuberculosis: unclassified		Mycobacterium tuberculosis
SAMEA1707873	ERR230028	WGS	SC	ERX204579	Illumina HiSeq 2000	PAIRED	RANDOM	GENOMIC	ILLUMINA	ERS179968	ERP000276	['ERR230028','203976','PRJEB2221','1922533','ERP000276','S00009449-sc-2012-10-08T11:24:00Z-1493267','SC_RUN_8939_5#11','SAMEA1707873','ERX204579','Mycobacterium tuberculosis pilot-sc-2010-07-26','SC_EXP_8939_5#11','ERS179968']		2013-02-19T03:09:00.000Z																														322	322118600	144768202	PRJEB2221			99.44	3004233	65	lineage3.1.1	Sensitive	['input','tree','tbprofiler','diff']	tuberculosis: unclassified		Mycobacterium tuberculosis
SAMEA2710883	ERR718386	WGS	SC	ERX662308	Illumina HiSeq 2000	PAIRED	RANDOM	GENOMIC	ILLUMINA	ERS531840	ERP006738	['ERR718386','SAMEA2710883','ERS531840','12613-sc-2107477','ERX662308','PRJEB7056','272028','SC_EXP_14448_7#9','ERP006738','SC_RUN_14448_7#9','The_interaction_between_the_host_and_pathogen_genetics_in_susceptibility_to_pulmonary_tuberculosis-sc-3274','3310278']	2004	2016-01-11T21:05:00.000Z			THA	Asia																										459	459247600	221744503	PRJEB7056			99.31	1626675	37	lineage1.1.1	MDR-TB	['Napier_2020','input','tbprofiler','tree','diff','Menardo_2021']	tuberculosis: human-adapted	L1.1.1	Mycobacterium tuberculosis
SAMEA2533629	ERR551008	WGS	FZB	ERX510077	Illumina HiSeq 2500	PAIRED		GENOMIC	ILLUMINA	ERS457031	ERP010814	['ERR551008','PRJEB9680','ERS457031','ERX510077','SAMEA2533629','287903','1447-05_genoscreen_genoscreen_2013-10-31_101bp','1447-05','ERP010814','3793513','ena-STUDY-FZB-22-06-2015-17:16:39:392-292']		2015-06-25T09:01:00.000Z			DEU	Europe										S		S					S	S	S							724	724343720	462108676	PRJEB9680	CRyPTIC_WHO2021_PMC7612554		99.63	1664323	38	lineage4.3.4.1	Sensitive	['Menardo_2018','Menardo_2021','diff','Napier_2020','Walker_2022','tree','tbprofiler','input']	tuberculosis: human-adapted	L4.3.4.1	Mycobacterium tuberculosis
SAMN39286583	SRR27450407	WGS	MDUPHL	SRX23122270	NextSeq 550	PAIRED	RANDOM	GENOMIC	ILLUMINA	SRS20075822	SRP399923	['SAMN39286583','PRJNA857537','39286583','AUSMDU00025357_S74_R1_001.fastq.gz','AUSMDU00025357','SRS20075822','857537','SRP399923','SRR27450407','SRX23122270']	2019	2024-01-07T19:23:00.000Z			AUS	Oceania	Victoria		Homo sapiens	3	human																					762	762865811	337537097	PRJNA857537			99.57	1554886	54	lineage2.2.1.1	RR-TB	['input','tbprofiler','tree','diff']	tuberculosis: unclassified		Mycobacterium tuberculosis
SAMN41724198	SRR29440798	WGS	SAPPHE	SRX24953017	NextSeq 500	PAIRED	RANDOM	GENOMIC	ILLUMINA	SRS21656728	SRP514414	['SRX24953017','SRP514414','SRR29440798','PRJNA1120504','1120504','1749523597','SRS21656728','SAMN41724198','41724198','1749523597_R1.fastq.gz']	2017	2024-06-17T19:11:00.000Z			AUS	Oceania			Homo sapiens	3	human																					561	561641501	254311748	PRJNA1120504									tuberculosis: unclassified		Mycobacterium tuberculosis
SAMEA113538305	ERR11466244	WGS	FZB	ERX10872401	NextSeq 500	PAIRED		GENOMIC	ILLUMINA	ERS15534726	ERP147571	['PRJEB62480','ERX10872401','ena-EXPERIMENT-TAB-22-05-2023-12:53:16:389-7926','ena-RUN-TAB-22-05-2023-12:53:16:389-7927','SAMEA113538305','ERR11466244','35506682','BTB-57','d05d2f15-c027-4055-b906-d9d6d110849e','979605','ERP147571','ERS15534726']		2023-09-17T03:13:00.000Z			BWA	Africa																										278	278446113	129849436	PRJEB62480			99.52	1337194	38	lineage4.3.2.1	Sensitive	['input','tbprofiler','diff','tree','Kopanyo']	tuberculosis: unclassified		Mycobacterium tuberculosis
SAMN35981652	SRR25207182	WGS	CHINESE CENTER FOR DISEASE CONTROL AND PREVENTION	SRX20954051	Illumina HiSeq 2500	PAIRED	RANDOM	GENOMIC	ILLUMINA	SRS18231027	SRP448193	['SRX20954051','SRP448193','MDRTB040.bam','35981652','SAMN35981652','bp0','SRR25207182','PRJNA987438','SRS18231027','TBMDR040','987438']	2015	2023-07-09T00:42:00.000Z						sputum	Homo sapiens	3	human																					862	862123050	149689141	PRJNA987438			99.49	1923373	66	lineage2.2.1	MDR-TB	['tbprofiler','tree','input','diff']	tuberculosis: unclassified		Mycobacterium tuberculosis
SAMEA115746012	ERR13284780	WGS	UNIVERSITY OF OXFORD, NUFFIELD DEPARTMENT OF MEDIC	ERX12655206	NextSeq 500	PAIRED	RANDOM PCR	GENOMIC	ILLUMINA	ERS20255896	ERP161058	['PRJEB76547','webin-reads-13cff2b92e41','13cff2b92e41','ERX12655206','b28b5ff0-515d-42d2-bc0f-19e45ec26bb9','ERP161058','1124794','ERS20255896','SAMEA115746012','ERR13284780','41889571']	2020	2024-08-10T11:54:00.000Z			DEU	Europe																										1209	1209296450	530312175	PRJEB76547								CRyPTIC_2024	tuberculosis: unclassified		Mycobacterium tuberculosis
SAMEA4706748	ERR3439484	WGS	WELLCOME SANGER INSTITUTE	ERX3461504	Illumina HiSeq X Ten	PAIRED	RANDOM	GENOMIC	ILLUMINA	ERS2526909	ERP021867	['ERS2526909','480613','PRJEB19799','ERP021867','Exploring_the_richness_of_Mycobacterium_bovis_strain_diversity-sc-4667','ERR3439484','SAMEA4706748','SC_RUN_26268_2#263','SC_EXP_26268_2#263','ERX3461504','12304121','90727c8e-5454-11e8-bf7f-3c4a9275d6c8']		2019-07-18T09:26:00.000Z			GBR	Europe																										215	215758766	55819702	PRJEB19799			99.34	1102171	35	La1.8.1	Other	['tbprofiler','input','tree','bovis_GBR','diff']	tuberculosis: animal-adapted	La1	Mycobacterium bovis
SAMEA115744049	ERR13272935	WGS	UNIVERSITY OF OXFORD, NUFFIELD DEPARTMENT OF MEDIC	ERX12643361	NextSeq 500	PAIRED	RANDOM PCR	GENOMIC	ILLUMINA	ERS20253933	ERP161058	['b28b5ff0-515d-42d2-bc0f-19e45ec26bb9','ERX12643361','ERS20253933','41870065','PRJEB76547','webin-reads-f4669efaf8aa','f4669efaf8aa','SAMEA115744049','1124794','ERP161058','ERR13272935']	2020	2024-08-08T11:09:00.000Z			DEU	Europe																										505	505024738	220441291	PRJEB76547								CRyPTIC_2024	tuberculosis: unclassified		Mycobacterium tuberculosis
SAMN21616443	SRR16058059	WGS	PUBLIC HEALTH ONTARIO	SRX12344609	Illumina MiSeq	PAIRED	RANDOM	GENOMIC	ILLUMINA	SRS10316990	SRP338617	['2016-086','21616443','766079','bp0','SRS10316990','2016-086_R1.fastq.gz','SRX12344609','SAMN21616443','SRR16058059','SRP338617','PRJNA766079']	2016	2021-09-24T21:46:00.000Z			CAN	North America	Ontario		Homo sapiens	3	human					S		S					S	S								481	481134915	291970577	PRJNA766079	CRyPTIC_WHO2021_PMC7612554		99.68	1723339	59	lineage4.8	Sensitive	['diff','tree','input','Walker_2022','tbprofiler']	tuberculosis: unclassified		Mycobacterium tuberculosis
SAMN14417278	SRR11662277	WGS	KHON KAEN UNIVERSITY	SRX8223326	Illumina HiSeq 2500	PAIRED	Restriction Digest	GENOMIC	ILLUMINA	SRS6579964	SRP259494	['613706','SRS6579964','M40949-58','SRP259494','M40949-58_R1.fq.gz','bp0','14417278','SRR11662277','PRJNA613706','SAMN14417278','SRX8223326']	2017	2020-05-01T15:16:00.000Z		12.591 N 102.087 E	THA	Asia		sputum	Homo sapiens	3	human																					1673	1673571600	749003581	PRJNA613706								input	tuberculosis: unclassified		Mycobacterium tuberculosis
SAMEA104394608	ERR2200014	WGS	FZB	ERX2255002	Illumina MiSeq	PAIRED		GENOMIC	ILLUMINA	ERS2012550	ERP010814	['SAMEA104394608','ena-STUDY-FZB-22-06-2015-17:16:39:392-292','5243-09','8097162','ERX2255002','287903','ena-EXPERIMENT-FZB-21-11-2017-14:36:27:948-275','PRJEB9680','ERR2200014','ena-RUN-FZB-21-11-2017-14:36:27:948-275','ERP010814','ERS2012550']		2017-11-28T16:36:00.000Z			SWZ	Africa										S		S						S	S							601	601243385	383928127	PRJEB9680	CRyPTIC_WHO2021_PMC7612554		99.58	1310112	84	lineage2.2.1	Sensitive	['input','tree','Walker_2022','Napier_2020','diff','tbprofiler']	tuberculosis: human-adapted	L2.2.1	Mycobacterium tuberculosis
SAMEA115745387	ERR13284176	WGS	UNIVERSITY OF OXFORD, NUFFIELD DEPARTMENT OF MEDIC	ERX12654602	Illumina MiSeq	PAIRED	RANDOM PCR	GENOMIC	ILLUMINA	ERS20255271	ERP161058	['webin-reads-c4990304501d','ERX12654602','ERS20255271','PRJEB76547','c4990304501d','b28b5ff0-515d-42d2-bc0f-19e45ec26bb9','ERP161058','SAMEA115745387','41889053','1124794','ERR13284176']	2020	2024-08-10T05:23:00.000Z			DEU	Europe																										678	678064017	410843132	PRJEB76547								CRyPTIC_2024	tuberculosis: unclassified		Mycobacterium tuberculosis
SAMN31030222	SRR21732293	WGS	MDUPHL	SRX17727875	NextSeq 500	PAIRED	RANDOM	GENOMIC	ILLUMINA	SRS15257339	SRP399923	['857537','PRJNA857537','SAMN31030222','SRP399923','AUSMDU00020316_S68_R1_001.fastq.gz','SRS15257339','SRX17727875','31030222','SRR21732293','AUSMDU00020316']	2018	2022-09-27T23:41:00.000Z			AUS	Oceania	Victoria		Homo sapiens	3	human																					636	636276059	288307212	PRJNA857537			99.59	1596096	56	lineage2.2.1	Other	['tree','input','diff','tbprofiler']	tuberculosis: unclassified		Mycobacterium tuberculosis
SAMEA7527160	ERR4798600	WGS	FOUNDATION FOR MEDICAL RESEARCH INDIA	ERX4668024	NextSeq 500	PAIRED	RANDOM	GENOMIC	ILLUMINA	ERS5283632	ERP124850	['PRJEB41116','experiment.27065','ERP124850','SAMEA7527160','sample.27065','22460738','run.27065','project.Mumbai','ERS5283632','773292','ERR4798600','ERX4668024']		2021-11-10T01:23:00.000Z			IND	Asia	Mumbai					S	S				R		S	S					R		S		S	S		586	586084200	238710950	PRJEB41116	Walker_2022							['input','Walker_2022','CRyPTIC_IND']	tuberculosis: unclassified		Mycobacterium tuberculosis
SAMN06008150	SRR5013492	AMPLICON	TEXAS A&M UNIVERSITY	SRX2343398	Illumina HiSeq 2500	PAIRED	PCR	GENOMIC	ILLUMINA	SRS1793222	SRP093213	['352866','3875','6008150','SRX2343398','SRP093213','SRS1793222','SRR5013492','SAMN06008150','PRJNA352866','3875_S53_L001_R1_001.fastq']		2016-11-12T09:28:00.000Z																														370	370469750	195884222	PRJNA352866									tuberculosis: human-adapted	L4	Mycobacterium tuberculosis	H37Rv
SAMN41417276	SRR29050618	WGS	FIND, THE FOUNDATION FOR INNOVATIVE NEW DIAGNOSTICS	SRX24575515	Illumina HiSeq 2000	PAIRED	RANDOM	GENOMIC	ILLUMINA	SRS21315604	SRP507535	['1109295','SRS21315604','6B1800_01966CA2EA2C','SRR29050618','SRX24575515','PRJNA1109295','SAMN41417276','IDR1600047135_R1.fastq.gz','SRP507535','41417276','6B1800_01966CA2EA2C_IDR1600047135']	2016	2024-05-17T23:46:00.000Z			USA	North America			Homo sapiens	3	human																					543	543999819	354050861	PRJNA1109295								WHO_mutations_2023	tuberculosis: unclassified		Mycobacterium tuberculosis
SAMN08913312	SRR6982018	WGS	SAN RAFFAELE	SRX3922413	Illumina MiSeq	PAIRED	RANDOM	GENOMIC	ILLUMINA	SRS3157030	SRP128089	['SRX3922413','TRL0083428','SRP128089','PRJNA428596','SAMN08913312','SRR6982018','TRL0083428_S7.gatk.bam','TRL0083428_WGS','SRS3157030','428596','8913312','bp0']		2018-04-12T16:36:00.000Z							Homo sapiens	3	human																					448	448627327	262967456	PRJNA428596			99.52	359309	22	lineage2.2.1	Sensitive	['tree','tbprofiler','diff','input']	tuberculosis: unclassified		Mycobacterium tuberculosis
SAMEA1904720	ERR294247	WGS	SC	ERX267580	Illumina HiSeq 2000	PAIRED	RANDOM	GENOMIC	ILLUMINA	ERS213982	ERP000276	['Mycobacterium tuberculosis pilot-sc-2010-07-26','SC_RUN_9472_8#70','PRJEB2221','S00013827-sc-2013-02-14T07:42:21Z-1561567','ERP000276','SC_EXP_9472_8#70','ERS213982','2190792','203976','SAMEA1904720','ERR294247','ERX267580']		2013-06-25T07:42:00.000Z																														552	552092200	293759103	PRJEB2221			99.42	1777378	40	lineage4.1.1.3.1	Pre-XDR-TB	['tree','diff','tbprofiler','input']	tuberculosis: unclassified		Mycobacterium tuberculosis
SAMN40032219	SRR28046293	WGS	CHRISTIAN MEDICAL COLLAGE, VELLORE	SRX23697568	Illumina NovaSeq 6000	PAIRED	RANDOM	GENOMIC	ILLUMINA	SRS20527493	SRP226525	['3304011101','40032219','SAMN40032219','PRJNA575883','SRP226525','3304011101_R1.fastq.gz','SRS20527493','SRR28046293','SRX23697568','575883']	2022	2024-02-22T07:27:00.000Z		21.7679 N 78.8718 E	IND	Asia	Madhya Pradesh - Bhairopur		Homo sapiens	3	human																					1308	1308232894	530986143	PRJNA575883			98.74	1778546	43	lineage1.1.3.2	Sensitive	['input','diff','tbprofiler','tree']	tuberculosis: unclassified		Mycobacterium tuberculosis
SAMEA115741241	ERR13266637	WGS	UNIVERSITY OF OXFORD, NUFFIELD DEPARTMENT OF MEDIC	ERX12637063	NextSeq 500	PAIRED	RANDOM PCR	GENOMIC	ILLUMINA	ERS20250984	ERP161058	['SAMEA115741241','ERS20250984','1124794','PRJEB76547','ERX12637063','b28b5ff0-515d-42d2-bc0f-19e45ec26bb9','ERR13266637','webin-reads-10c2460f4cb5','10c2460f4cb5','41869177','ERP161058']	2020	2024-08-08T11:04:00.000Z			IND	Asia																										615	615646200	272477076	PRJEB76547								CRyPTIC_2024	tuberculosis: unclassified		Mycobacterium tuberculosis
SAMN12565656	SRR9970999	WGS	UNIVERSITY COLLEGE LONDON	SRX6718620	NextSeq 500	PAIRED	RANDOM	GENOMIC	ILLUMINA	SRS5271156	SRP218410	['04_P0139B_R1.fastq.gz','PRJNA559528','SRX6718620','12565656','SAMN12565656','SRR9970999','SRP218410','559528','SRS5271156','04_P0139B']	2017	2019-08-15T06:47:00.000Z		29.88 S 30.99 E	ZAF	Africa	Durban	sputum	Homo sapiens	3	human																					743	743033854	350287468	PRJNA559528			99.62	1566104	52	lineage4.8.1	Pre-XDR-TB	['tree','diff','input','Nimmo_2024','tbprofiler']	tuberculosis: human-adapted	L4	Mycobacterium tuberculosis
SAMEA6456217	ERR3804135	WGS	INSTITUTE OF TROPICAL MEDICINE	ERX3806025	Illumina HiSeq 2500	PAIRED	RANDOM	GENOMIC	ILLUMINA	ERS4221731	ERP119211	['ERX3806025','webin-reads-E13-15997','ERP119211','13828015','PRJEB36076','ERR3804135','E13-15997','ena-STUDY-Institute of tropical medicine-08-01-2020-09:16:49:129-1770','SAMEA6456217','ERS4221731','600196']	2013	2020-01-19T00:33:00.000Z			GMB	Africa		sputum	Homo sapiens	3	human																					408	408668693	249155115	PRJEB36076								input	tuberculosis: human-adapted		Mycobacterium africanum
SAMN12631631	SRR10033115	WGS	WASHINGTON UNIVERSITY SCHOOL OF MEDICINE	SRX6768432	Illumina HiSeq 2500	PAIRED	RANDOM	GENOMIC	ILLUMINA	SRS5316294	SRP219568	['bp0','SRP219568','GAH_81.5_Replicate_1','SRS5316294','SAMN12631631','561987','81.5_1.markdup.bam','PRJNA561987','12631631','SRR10033115','81.5_1','SRX6768432']	2017	2019-08-30T22:39:00.000Z			USA	North America			Homo sapiens	3	human																					160	160309782	49207183	PRJNA561987			99.36	1486970	30	lineage4.1.2.1	HR-TB	['tbprofiler','tree','input','diff']	tuberculosis: human-adapted	L4	Mycobacterium tuberculosis	Erdman
SAMEA7528452	ERR4799867	WGS	FOUNDATION FOR MEDICAL RESEARCH INDIA	ERX4669282	NextSeq 500	PAIRED	RANDOM	GENOMIC	ILLUMINA	ERS5284922	ERP124850	['run.29770','SAMEA7528452','experiment.29770','ERX4669282','ERR4799867','sample.29770','project.Mumbai','PRJEB41116','ERS5284922','773292','22461996','ERP124850']		2021-11-10T02:07:00.000Z			IND	Asia	Mumbai					S	S				S	R	S	S				R	R		S		S			648	648838200	268195454	PRJEB41116	Walker_2022		99.41	1665444	51	lineage4.8	Pre-XDR-TB	['tree','CRyPTIC_IND','diff','Walker_2022','tbprofiler','input']	tuberculosis: unclassified		Mycobacterium tuberculosis
SAMEA5974832	ERR3559085	WGS	FUDAN UNIVERSITY	ERX3558836	Illumina HiSeq 2500	PAIRED	RANDOM PCR	GENOMIC	ILLUMINA	ERS3777670	ERP117507	['SC0013','SAMEA5974832','ena-RUN-FUDAN UNIVERSITY-25-09-2019-16:05:21:787-13','ena-STUDY-FUDAN UNIVERSITY-25-09-2019-16:05:44:667-292','PRJEB34582','ERR3559085','639250','ena-EXPERIMENT-FUDAN UNIVERSITY-25-09-2019-16:05:21:787-13','15230611','ERP117507','ERS3777670','ERX3558836']	2018	2020-06-13T18:11:00.000Z			CHN	Asia		sputum	Homo sapiens	3	human																					327	327636528	205595873	PRJEB34582			99.07	1752650	40	lineage2.2.1	Sensitive	['tbprofiler','tree','Menardo_2021','diff','input']	tuberculosis: human-adapted	L2	Mycobacterium tuberculosis
SAMN12551236	SRR10040165	WGS	FUDAN UNIVERSITY	SRX6775164	Illumina HiSeq 2000	PAIRED	RANDOM PCR	GENOMIC	ILLUMINA	SRS5322251	SRP219763	['SZ_2013_0074','MTB_SZ_2013_0074','SRS5322251','559678','SAMN12551236','SRX6775164','SRP219763','SRR10040165','SZ_2013_0074_R1.fastq.gz','12551236','bp0','PRJNA559678']	2013	2019-08-30T14:08:00.000Z		22.55 N 114.06 E	CHN	Asia	Shenzhen	sputum	Homo sapiens	3	human																					1025	1025040300	431376402	PRJNA559678								['Menardo_2021','input','R-MDR_2013-17_Shenzhen_CHN']	tuberculosis: human-adapted	L2	Mycobacterium tuberculosis
SAMEA112803654	ERR11043968	WGS	FZB	ERX10490759	NextSeq 500	PAIRED		GENOMIC	ILLUMINA	ERS14811200	ERP010814	['287903','SAMEA112803654','ena-STUDY-FZB-22-06-2015-17:16:39:392-292','ERP010814','ena-RUN-TAB-21-03-2023-10:23:42:929-78882','ERX10490759','ena-EXPERIMENT-TAB-21-03-2023-10:23:42:928-78881','33855709','18001305','ERS14811200','ERR11043968','PRJEB9680']		2023-07-22T01:56:00.000Z																														733	733721748	329949181	PRJEB9680			99.66	1639501	55	lineage4.4.1.1	Sensitive	['tree','tbprofiler','diff','input']	tuberculosis: unclassified		Mycobacterium tuberculosis
SAMEA10030024	ERR7911493	WGS	FZB	ERX7478890	NextSeq 500	PAIRED		GENOMIC	ILLUMINA	ERS7708232	ERP132622	['794636','ena-RUN-FZB-05-01-2022-10:45:57:322-651','ena-STUDY-FZB-22-10-2021-10:26:06:450-343','ERP132622','ERS7708232','PRJEB48275','FND-269','SAMEA10030024','ERX7478890','ERR7911493','24681992','ena-EXPERIMENT-FZB-05-01-2022-10:45:57:322-651']		2022-07-28T01:21:00.000Z			VNM	Asia						S	S					R	S	R			S	R					R			457	457464379	178958424	PRJEB48275	Finci_2022		99.47	1766009	59	lineage2.2.1	Pre-XDR-TB	['diff','tree','tbprofiler','input','Finci_2022']	tuberculosis: human-adapted	L2.2.1	Mycobacterium tuberculosis
SAMEA7562035	ERR4829596	WGS	SAN RAFFAELE SCIENTIFIC INSTITUTE	ERX4699580	NextSeq 500	PAIRED	RANDOM	GENOMIC	ILLUMINA	ERS5318669	ERP124983	['ERX4699580','PRJEB41242','ERS5318669','22477603','experiment.30895','project.Italy','ERR4829596','run.30895','sample.30895','773309','ERP124983','SAMEA7562035']		2021-11-11T07:56:00.000Z			ITA	Europe						S				I	S	R	S	R				R		S	S	S	R	S	R	524	524846679	201899961	PRJEB41242	['CRyPTIC_reuse_table','Walker_2022']		99.39	1824081	62	lineage2.2.1	Pre-XDR-TB	['tbprofiler','tree','input','CRyPTIC_reuse_table','diff','Walker_2022','CRyPTIC_SanRaffaele']	tuberculosis: unclassified		Mycobacterium tuberculosis
SAMN30381245	SRR21240211	WGS	STANFORD UNIVERSITY	SRX17249501	NextSeq 500	PAIRED	RANDOM	GENOMIC	ILLUMINA	SRS14814483	SRP394383	['PRJNA870648','pgy_441','870648','SRR21240211','SRP394383','pgy_441_R1.fastq.gz','bp0','SRX17249501','30381245','SAMN30381245','SRS14814483']	2017	2022-08-26T23:42:00.000Z			PRY	South America	Asuncion	sputum	Homo sapiens	3	human																					230	230002898	104005830	PRJNA870648								['standford','input']	tuberculosis: unclassified		Mycobacterium tuberculosis
SAMN35981997	SRR25207188	WGS	CHINESE CENTER FOR DISEASE CONTROL AND PREVENTION	SRX20954045	Illumina HiSeq 2500	PAIRED	RANDOM	GENOMIC	ILLUMINA	SRS18231020	SRP448193	['987438','35981997','MDRTB385.bam','SRS18231020','SRP448193','bp0','SRR25207188','PRJNA987438','TBMDR385','SRX20954045','SAMN35981997']	2016	2023-07-09T00:41:00.000Z						sputum	Homo sapiens	3	human																					886	886563000	76184065	PRJNA987438			99.7	1962683	67	lineage4	Sensitive	['diff','input','tbprofiler','tree']	tuberculosis: unclassified		Mycobacterium tuberculosis
SAMN02339324	SRR960980	WGS	FUDAN UNIVERSITY	SRX342637	Illumina HiSeq 2000	PAIRED	PCR	GENOMIC	ILLUMINA	SRS475384	SRP029424	['SRP029424','217718','PRJNA217718','SAMN02339324','2339324','SRX342637','SRR960980','SRS475384','wgs_hlj100186','hlj100186','run_hlj100186']	2010	2015-08-02T16:29:00.000Z		44.92980448 N 127.16118706 E	CHN	Asia	Heilongjiang	sputum	Homo sapiens	3	human																					1140	1140376800	801224691	PRJNA217718			96.45	819605	18	lineage2.2.1	Other	['Napier_2020','tree','tbprofiler','diff','input']	tuberculosis: human-adapted	L2.2.1	Mycobacterium tuberculosis
SAMEA2682850	ERR845937	WGS	THE WELLCOME TRUST SANGER INSTITUTE	ERX926848	Illumina HiSeq 2000	PAIRED	RANDOM	GENOMIC	ILLUMINA	ERS518911	ERP004677	['SC_RUN_15277_3#53','247745','ERR845937','PRJEB5280','ERS518911','PP1229_LI2122909-sc-1838042','SC_EXP_15277_3#53','Mycobacterium_tuberculosis__HICF__sequencing-sc-2926','ERX926848','SAMEA2682850','3466787','ERP004677']	2009	2016-01-14T22:47:00.000Z			PER	South America			Homo sapiens	3	human																					1286	1286628400	678780564	PRJEB5280			99.78	1499692	34	lineage4.3.4.2	MDR-TB	['input','Menardo_2021','diff','Napier_2020','standford','tree','Nimmo_2024','tbprofiler']	tuberculosis: human-adapted	L4.3.4.2	Mycobacterium tuberculosis
SAMN14943818	SRR11817589	AMPLICON	GENOSCREEN	SRX8368393	Illumina MiniSeq	PAIRED	PCR	GENOMIC	ILLUMINA	SRS6684014	SRP262449	['SRS6684014','122-15-MS3','SRR11817589','633444','14943818','PRJNA633444','SAMN14943818','bp0','SRP262449','122-15-MS3_S26_L001_R1_001.fastq.gz','Deeplex13','SRX8368393']		2020-05-20T11:35:00.000Z			DJI	Africa			Homo sapiens	3	human																					226	226637639	82679266	PRJNA633444									tuberculosis: unclassified		Mycobacterium tuberculosis
SAMN08629550	SRR6797483	WGS	SAN RAFFAELE	SRX3756214	Illumina HiSeq 2500	PAIRED	RANDOM	GENOMIC	ILLUMINA	SRS3011908	SRP128089	['PRJNA428596','SRS3011908','SRX3756214','140938_210916_BGD_210916.gatk.bam','bp0','SRP128089','8629550','140938_WGS','428596','SAMN08629550','140938','SRR6797483']		2018-03-02T06:25:00.000Z							Homo sapiens	3	human																					184	184002800	84914311	PRJNA428596								input	tuberculosis: unclassified		Mycobacterium tuberculosis
SAMN14344337	SRR11564995	AMPLICON	RUTGERS UNIVERSITY NEWARK	SRX8134282	Illumina MiSeq	PAIRED	PCR	GENOMIC	ILLUMINA	SRS6497722	SRP256991	['SRR11564995','SAMN14344337','608715','SRS6497722','SRX8134282','2492-DA-1142','SRP256991','2492-DA-1142_S88_L001_R1_001.fastq','PRJNA608715','14344337']		2020-04-17T19:31:00.000Z			KEN	Africa		sputum	Homo sapiens	3	human																					20	20212256	11953199	PRJNA608715									tuberculosis: unclassified		Mycobacterium tuberculosis
SAMEA7560414	ERR4827978	WGS	IML GAUTING	ERX4697962	NextSeq 500	PAIRED	RANDOM	GENOMIC	ILLUMINA	ERS5317051	ERP124980	['PRJEB41239','project.Central_Asia','SAMEA7560414','ERP124980','ERS5317051','ERR4827978','ERX4697962','sample.2559','773307','experiment.2559','22475979','run.2559']		2021-11-12T02:50:00.000Z																														399	399913180	175439232	PRJEB41239			99.57	1559322	53	lineage2.2.1	MDR-TB	['tree','tbprofiler','input','CRyPTIC_Gauting_CentralAsia','diff']	tuberculosis: unclassified		Mycobacterium tuberculosis
SAMEA3446541	ERR2517275	WGS	RIVM	ERX2536491	Illumina HiSeq 2500	PAIRED	RANDOM	GENOMIC	ILLUMINA	ERS2401953	ERP107973	['10126612','ERP107973','ERS2401953','sample.8746','project.First_10k_genomes_study_set_10','SAMEA3446541','experiment.8746','ERR2517275','493040','PRJEB26002','ERX2536491','run.8746']		2021-10-23T20:15:00.000Z			NLD	Europe										S							S	S								504	504289595	249768890	PRJEB26002	Walker_2022		99.18	1804073	49	lineage2.2.1	HR-TB	['Napier_2020','CRyPTIC_RIVM','input','diff','tree','Walker_2022','tbprofiler']	tuberculosis: human-adapted	L2.2.1	Mycobacterium tuberculosis
SAMN15406672	SRR12119610	AMPLICON	GENOSCREEN	SRX8641158	NextSeq 500	PAIRED	PCR	GENOMIC	ILLUMINA	SRS6925880	SRP269393	['SAMN15406672','SRS6925880','15406672','SRP269393','bp0','34-18','DRC_Deeplex838','SRX8641158','PRJNA643242','643242','34-18_S113_R1_001.fastq.gz','SRR12119610']	2016	2020-06-30T17:05:00.000Z			COD	Africa		sputum	Homo sapiens	3	human																					81	81265635	37212747	PRJNA643242									tuberculosis: unclassified		Mycobacterium tuberculosis
SAMEA7563153	ERR4830713	WGS	SAN RAFFAELE SCIENTIFIC INSTITUTE	ERX4700697	NextSeq 500	PAIRED	RANDOM	GENOMIC	ILLUMINA	ERS5319786	ERP125008	['project.Algeria','sample.31601','experiment.31601','773334','ERS5319786','SAMEA7563153','run.31601','22478720','PRJEB41267','ERP125008','ERR4830713','ERX4700697']		2021-11-11T10:01:00.000Z			DZA	Africa										S	S	S	S	S				S		S		S	S	S		420	420222088	182906447	PRJEB41267	['CRyPTIC_reuse_table','Walker_2022']		99.35	1703784	56	lineage4.8	Sensitive	['tree','diff','input','tbprofiler','CRyPTIC_SanRaffaele_Algeria','Walker_2022','CRyPTIC_reuse_table']	tuberculosis: unclassified		Mycobacterium tuberculosis
SAMN35721483	SRR24904279	WGS	NATIONAL UNIVERSITY HOSPITAL	SRX20665622	Illumina NovaSeq 6000	PAIRED	RANDOM	GENOMIC	ILLUMINA	SRS17961668	SRP443033	['SRP443033','35721483','SRS17961668','SRR24904279','mv14','983112','SAMN35721483','PRJNA983112','MV14_DKDN220016048-1A_HCK55DSX5_L2_1.fq.gz','SRX20665622','bp0']	2021	2023-06-13T07:09:00.000Z			SGP	Asia		sputum	Homo sapiens	3	human																					1703	1703416200	537016948	PRJNA983112									NTM: avium complex		Mycobacterium avium complex sp.
SAMN40273321	SRR28239907	WGS	NIH / NIAID	SRX23850912	NextSeq 2000	PAIRED	RANDOM	GENOMIC	ILLUMINA	SRS20670985	SRP493618	['SAMN40273321','SRX23850912','42581','SRS20670985','PRJNA1074779','SRR28239907','TBPO-3348_lib53447_nextseq_ny0069_151bp.filtered_2_bwa.1.fastq.gz','1074779','40273321','SRP493618']	2017	2024-03-06T10:16:00.000Z		41.7151 N 44.8271 E	GEO	Asia	Tbilisi	sputum	Homo sapiens	3	human																					509	509277217	203977243	PRJNA1074779			99.64	1091744	35	lineage4.3.3	Sensitive	['diff','input','tree','tbprofiler']	tuberculosis: unclassified		Mycobacterium tuberculosis
SAMN22261940	SRR17133599	AMPLICON	BEIJING CHEST HOSPITAL	SRX13318040	Ion Torrent Proton	PAIRED	PCR	GENOMIC	ION_TORRENT	SRS11226221	SRP349266	['22261940','SRX13318040','SRP349266','sample_100','100.bam','SAMN22261940','PRJNA771241','SRS11226221','sample100.bam','bp0','771241','SRR17133599']	2020	2021-12-04T21:18:00.000Z			CHN	Asia	Beijing	As reported: tissue sample	Homo sapiens	3	human																					286	286279447	161016189	PRJNA771241									unclassified mycobacteria		Mycobacterium sp.
SAMN34382768	SRR24326249	WGS	AGRICULTURE AND AGRI-FOOD CANADA	SRX20120631	Illumina NovaSeq 6000	PAIRED	RANDOM	GENOMIC	ILLUMINA	SRS17449672	SRP418573	['SAMN34382768','NS.1755.002.IDT_i7_171---IDT_i5_171.224_R1.fastq.gz','PRJNA925907','SRR24326249','AAFC_MAP_#224_2015-12-14_08','SRS17449672','AAFC_MAP_#224','SRP418573','SRX20120631','925907','34382768']	2020	2023-04-27T16:25:00.000Z			CAN	North America	Quebec	feces	Bos taurus	2	domestic cattle																					637	637651860	210716715	PRJNA925907									NTM: avium complex		Mycobacterium avium subsp. paratuberculosis
SAMN18146252	SRR13861691	WGS	UNIVERISTY OF ANTWERP	SRX10242340	Illumina HiSeq 2500	PAIRED		GENOMIC	ILLUMINA	SRS8383583	SRP308980	['18146252','706121','SRS8383583','bp0','STUDYSPUTUM0500K-FASTA41-MPER40.72-CONTSepi-CPER59.28-SEED185681522.R1.fastq.gz','ID185681522','SAMN18146252','SRP308980','SRR13861691','SRX10242340','PRJNA706121','SPUTUM0500K-FASTA41-MPER40.72-CONTSepi-CPER59.28-SEED185681522']	2021	2021-03-05T03:57:00.000Z						simulated/in silico																								150	150000000	79938927	PRJNA706121								['denylist','laboratory_synthetic','input']	tuberculosis: human-adapted	L4	Mycobacterium tuberculosis	H37Rv
SAMEA4798837	ERR2707122	WGS	INSTITUTE OF TROPICAL MEDICINE	ERX2721401	NextSeq 500	PAIRED	RANDOM	GENOMIC	ILLUMINA	ERS2618757	ERP109980	['DRC-081990','ERS2618757','ERX2721401','PRJEB27847','10199429','ena-STUDY-Institute of tropical medicine-19-07-2018-15:36:50:145-547','SAMEA4798837','ena-EXPERIMENT-Institute of tropical medicine-19-07-2018-15:36:42:895-213','ERR2707122','ERP109980','494011','ena-RUN-Institute of tropical medicine-19-07-2018-15:36:42:895-213']	2008	2018-10-09T05:29:00.000Z		4.4419° S, 15.2663° E	COD	Africa	Kinshasa	sputum	Homo sapiens	3	human																					778	778035441	334528650	PRJEB27847			99.63	1592250	55	lineage2.2.1	MDR-TB	['tbprofiler','tree','Menardo_2021','Napier_2020','input','diff']	tuberculosis: human-adapted	L2.2.1	Mycobacterium tuberculosis
SAMEA110241028	ERR9907726	WGS	FZB	ERX9450554	NextSeq 500	PAIRED		GENOMIC	ILLUMINA	ERS12338650	ERP138888	['ERR9907726','SAMEA110241028','ERS12338650','197-NAM17','856581','29556906','ena-EXPERIMENT-TAB-05-07-2022-07:28:59:399-70256','ena-RUN-TAB-05-07-2022-07:28:59:399-70257','PRJEB54067','ERX9450554','ERP138888','340cc801-00cb-4fd1-8470-4fa8c6f9d071']		2022-07-12T03:27:00.000Z			NAM	Africa																										1246	1246783230	535878167	PRJEB54067								['R-RR_2016-18_NAM','input']	tuberculosis: unclassified		Mycobacterium tuberculosis
SAMN31047260	SRR21745947	AMPLICON	TAIWAN CENTERS FOR DISEASE CONTROL	SRX17741565	Ion Torrent S5	SINGLE	PCR	GENOMIC	ION_TORRENT	SRS15270435	SRP400129	['IonXpress_066.210300047.fastq','SRX17741565','SAMN31047260','31047260','SRS15270435','S038','tNGS-TWCDC038','PRJNA884755','SRP400129','884755','SRR21745947']	2021	2022-09-28T19:38:00.000Z		25.02 N 121.35 E	TWN	Asia		lung	Homo sapiens	3	human																					87	87724385	66295999	PRJNA884755									tuberculosis: unclassified		Mycobacterium tuberculosis
SAMEA113538217	['ERR11466149','ERR11466150']	WGS		['ERX10872307','ERX10872306']	NextSeq 500	PAIRED		GENOMIC	ILLUMINA	ERS15534638		['979605','ERP147571','d05d2f15-c027-4055-b906-d9d6d110849e','ERR11466150','ena-EXPERIMENT-TAB-22-05-2023-12:53:16:361-7738','ERX10872306','ERR11466149','ena-RUN-TAB-22-05-2023-12:53:16:361-7737','ERX10872307','PRJEB62480','35506594','BTB-466','ena-RUN-TAB-22-05-2023-12:53:16:361-7739','ERS15534638','SAMEA113538217','ena-EXPERIMENT-TAB-22-05-2023-12:53:16:360-7736']					BWA	Africa																										941	942746898	414183390	PRJEB62480			96.66	2784620	65	lineage4.3.4.2.1	Sensitive	['Kopanyo','diff','tree','input','tbprofiler']	tuberculosis: unclassified		Mycobacterium tuberculosis
SAMN19657320	SRR14782057	WGS	SIMON FRASER UNIVERSITY	SRX11115212	NextSeq 500	PAIRED	RANDOM	GENOMIC	ILLUMINA	SRS9179200	SRP323639	['SRS9179200','bp0','SRX11115212','TB-111-14675-18_S164','TB-111-14675-18_S164_1.fastq.gz','SRR14782057','PRJNA736718','736718','SAMN19657320','19657320','SRP323639']	2018	2021-06-11T23:54:00.000Z		47.03278 N 28.89972 E	MDA	Europe			Homo sapiens	3	human																					339	339586618	143254798	PRJNA736718			99.23	1889847	57	lineage4.2.1.1	Other	['tbprofiler','diff','input','tree']	tuberculosis: unclassified		Mycobacterium tuberculosis
SAMN03300477	SRR1792119	WGS	USDA-NVSL-DBL	SRX867781	Illumina MiSeq	PAIRED	RANDOM	GENOMIC	ILLUMINA	SRS838631	SRP053287	['08-3040','SRP053287','250: 08-3040','PRJNA251692','SRX867781','250: 08-3040_files','3300477','SRS838631','251692','SAMN03300477','SRR1792119']	2008	2015-02-23T14:48:00.000Z			USA	North America	MN			2	deer																					873	873014059	613298913	PRJNA251692			99.4	904306	44	La1.8.1	Other	['tree','input','diff','tbprofiler']	tuberculosis: animal-adapted	La1	Mycobacterium bovis
SAMEA112806134	ERR11082432	WGS	FZB	ERX10529801	NextSeq 500	PAIRED		GENOMIC	ILLUMINA	ERS14813680	ERP010814	['ERS14813680','ena-EXPERIMENT-TAB-22-03-2023-09:39:46:375-143180','SAMEA112806134','7676-01','33894229','ena-RUN-TAB-22-03-2023-09:39:46:375-143181','287903','ERP010814','ena-STUDY-FZB-22-06-2015-17:16:39:392-292','ERX10529801','PRJEB9680','ERR11082432']		2023-07-21T05:49:00.000Z																														486	486771207	210593383	PRJEB9680			99.56	1670249	57	lineage4.8	Sensitive	['tbprofiler','diff','tree','input']	tuberculosis: unclassified		Mycobacterium tuberculosis
SAMEA11206930	ERR7801285	WGS	UNIVERSITY OF BASEL, SWITZERLAND	ERX7368973	Illumina HiSeq 2500	PAIRED		GENOMIC	ILLUMINA	ERS8856430	ERP134075	['ena-EXPERIMENT-TAB-21-12-2021-16:44:10:406-12301','SAMEA11206930','794708','ERP134075','G32121','9bc3fa2b-c877-4dc7-b821-d8f2b9e08e1b','ERR7801285','24685115','ERX7368973','ena-RUN-TAB-21-12-2021-16:44:10:406-12302','ERS8856430','PRJEB49562']	2016	2022-07-23T01:18:00.000Z			TZA	Africa			Homo sapiens	3	human																					632	632362330	274190527	PRJEB49562			99.76	1827179	62	lineage4.3.3	Sensitive	['tbprofiler','diff','input','tree']	tuberculosis: unclassified		Mycobacterium tuberculosis
SAMEA13300651	ERR9125894	WGS	UNIVERSITY OF OXFORD, NUFFIELD DEPARTMENT OF MEDIC	ERX8669162	Illumina MiSeq	PAIRED	RANDOM	GENOMIC	ILLUMINA	ERS10903468	ERP136068	['ERX8669162','PRJEB51436','ERS10903468','experiment.1297.58af5a82','ERR9125894','sample.1297.bae6832a','30301719','run.1297.1.31709f6a823d39f195f3caf972a5b4e1','ERP136068','project.SeqTreat_PHO1','SAMEA13300651','862828']		2024-08-07T14:08:00.000Z			CAN	North America	Ontario																									587	587739387	372053766	PRJEB51436								CRyPTIC_PublicHealthOntario	tuberculosis: unclassified		Mycobacterium tuberculosis
SAMN14112173	SRR11090539	WGS	SAN RAFFAELE SCIENTIFIC INSTITUTE	SRX7729267	NextSeq 500	PAIRED	RANDOM	GENOMIC	ILLUMINA	SRS6149758	SRP249569	['SAMN14112173','592124','SRX7729267','MC102','14112173','SRR11090539','PRJNA592124','758-19_S4_L001_R1_001.fastq.gz','SRP249569','Lib102','SRS6149758']		2020-02-14T15:50:00.000Z	sepsis		ITA	Europe			Homo sapiens	3	human																					905	905482728	333858443	PRJNA592124									NTM: avium complex		Mycobacterium intracellulare subsp. chimaera
SAMN31942617	SRR22461586	WGS	INSTITUTO NACIONAL DE SALUD	SRX18428237	Illumina MiSeq	PAIRED	RANDOM	GENOMIC	ILLUMINA	SRS15910094	SRP410580	['906938','SRX18428237','FNI-106','SAMN31942617','PER-TB-086','SRP410580','SRS15910094','31942617','SRR22461586','bp0','PER-TB-086_1.fastq.gz','PRJNA906938']	2021	2022-11-30T09:05:00.000Z		12.05 S 77.04 W	PER	South America	Lima	sputum	Homo sapiens	3	human																					466	466771761	323879634	PRJNA906938			98.88	1229586	38	lineage4.3.3	MDR-TB	['standford','tree','tbprofiler','diff','input']	tuberculosis: unclassified		Mycobacterium tuberculosis
SAMN19687787	SRR14801820	WGS	SIMON FRASER UNIVERSITY	SRX11134697	NextSeq 500	PAIRED	RANDOM	GENOMIC	ILLUMINA	SRS9198085	SRP323639	['TB-111-9806-19_S134_R1_001.fastq.gz','SRS9198085','SRP323639','PRJNA736718','SAMN19687787','SRR14801820','TB-111-9806-19_S134','19687787','736718','SRX11134697','bp0']	2019	2021-06-13T22:44:00.000Z		47.03278 N 28.89972 E	MDA	Europe			Homo sapiens	3	human																					522	522801260	250610825	PRJNA736718			99.51	1224526	42	lineage2.2.1	Other	['diff','tbprofiler','tree','input']	tuberculosis: unclassified		Mycobacterium tuberculosis
SAMEA7563060	ERR4830620	WGS	IML GAUTING	ERX4700604	NextSeq 500	PAIRED	RANDOM	GENOMIC	ILLUMINA	ERS5319693	ERP125007	['ERP125007','project.Cryptic_5th','ERX4700604','sample.26572','773333','experiment.26572','ERR4830620','22478627','PRJEB41266','ERS5319693','run.26572','SAMEA7563060']		2021-11-19T06:28:00.000Z			TKM	Asia						S				S	S	R	S	S						S	S	S	S	S	R	781	781140541	318354314	PRJEB41266	['Walker_2022','CRyPTIC_reuse_table']		99.52	1757348	59	lineage2.2.1	RR-TB	['tbprofiler','CRyPTIC_IMLGauting','diff','input','tree','CRyPTIC_reuse_table','Walker_2022']	tuberculosis: unclassified		Mycobacterium tuberculosis
SAMEA115741266	ERR13266665	WGS	UNIVERSITY OF OXFORD, NUFFIELD DEPARTMENT OF MEDIC	ERX12637091	NextSeq 500	PAIRED	RANDOM PCR	GENOMIC	ILLUMINA	ERS20251009	ERP161058	['PRJEB76547','b28b5ff0-515d-42d2-bc0f-19e45ec26bb9','SAMEA115741266','webin-reads-8bd063fb93a7','ERX12637091','41869202','8bd063fb93a7','1124794','ERS20251009','ERR13266665','ERP161058']	2020	2024-08-10T03:53:00.000Z			IND	Asia																										685	685847700	301820157	PRJEB76547								CRyPTIC_2024	tuberculosis: unclassified		Mycobacterium tuberculosis
SAMEA112750675	ERR10969139	WGS	NATIONAL INSTITUTE OF HEALTH DR. RICARDO JORGE	ERX10406453	NextSeq 2000	PAIRED	RANDOM	GENOMIC	ILLUMINA	ERS14745366	ERP111748	['PT_TB0414','ERR10969139','ERP111748','PRJEB29446','33679829','ERX10406453','ERS14745366','505027','INSA_27102018','SAMEA112750675']	2022	2023-03-10T23:24:00.000Z			PRT	Europe																										490	490557367	161373274	PRJEB29446			98.87	1548191	52	lineage2.2.1	Sensitive	['tree','input','tbprofiler','diff']	tuberculosis: unclassified		Mycobacterium tuberculosis
SAMN27555091	SRR18740814	WGS	RIVM	SRX14840844	Illumina HiSeq 1000	PAIRED	RANDOM	GENOMIC	ILLUMINA	SRS12595889	SRP369760	['825716','bp0','SRX14840844','MD-048-12','PRJNA825716','SRP369760','SRS12595889','NLZ002105124.bam','SAMN27555091','27555091','NLZ002105124','SRR18740814']	2020	2022-04-13T08:08:00.000Z		47.00 N 28.90 E	MDA	Europe	Chisinau	sputum	Homo sapiens	3	human																					833	833759130	80697531	PRJNA825716								input	tuberculosis: unclassified		Mycobacterium tuberculosis
SAMN05576114	SRR4037938	WGS	HARVARD MEDICAL SCHOOL	SRX2029060	Illumina HiSeq 2000	PAIRED	RANDOM	GENOMIC	ILLUMINA	SRS1623394	SRP082185	['SRX2029060','SRS1623394','SRP082185','P25-Lung1-C4','PRJNA323744','323744','SRR4037938','SAMN05576114','5576114','747-L1C4_2.fastq.gz']	2013-07	2016-08-19T09:22:00.000Z		29.6483 S 30.3318 E	ZAF	Africa	Kwazulu-Natal	lung	Homo sapiens	3	human																					546	546050036	376566476	PRJNA323744								['input','Napier_2020','intrapatient_ZAF','denylist']	tuberculosis: human-adapted	L2.2.1	Mycobacterium tuberculosis
SAMEA7559963	ERR4827527	WGS	IML GAUTING	ERX4697511	NextSeq 500	PAIRED	RANDOM	GENOMIC	ILLUMINA	ERS5316600	ERP124980	['22475528','ERP124980','773307','run.2101','project.Central_Asia','ERX4697511','experiment.2101','ERS5316600','SAMEA7559963','PRJEB41239','sample.2101','ERR4827527']		2021-11-12T01:13:00.000Z																														759	759960618	331975230	PRJEB41239			99.47	1669676	58	lineage4.2.1	MDR-TB	['tbprofiler','input','diff','tree','CRyPTIC_Gauting_CentralAsia']	tuberculosis: unclassified		Mycobacterium tuberculosis
SAMEA7550011	ERR4816649	WGS	PUBLIC HEALTH ENGLAND	ERX4686491	Illumina MiSeq	PAIRED	RANDOM	GENOMIC	ILLUMINA	ERS5306661	ERP124941	['22469406','ERR4816649','SAMEA7550011','773303','ERP124941','ERS5306661','PRJEB41201','experiment.19469','sample.19469','project.PHE-TB','ERX4686491','run.19469']		2021-11-10T16:22:00.000Z			GBR	Europe										S		S					S	S								241	241055814	167922336	PRJEB41201	Walker_2022		95.06	670712	21	lineage3	Sensitive	['CRyPTIC_PHE','tree','input','Walker_2022','diff','tbprofiler']	tuberculosis: unclassified		Mycobacterium tuberculosis
SAMN07766236	SRR6153238	WGS	BC CENTRE FOR DISEASE CONTROL PUBLIC HEALTH LABORATORY	SRX3265099	HiSeq X Ten	PAIRED	RANDOM	GENOMIC	ILLUMINA	SRS2577318	SRP119652	['7766236','SRP119652','BC11-Mtb152_2.fastq.gz','SRR6153238','SRX3265099','SAMN07766236','BC11-Mtb152','413593','PRJNA413593','SRS2577318']	2011	2017-10-10T21:11:00.000Z		49.15 N 123.7 W	CAN	North America	British Columbia		Homo sapiens	3	human					S		S						S	S							921	921292000	426782629	PRJNA413593	CRyPTIC_WHO2021_PMC7612554		99.48	1817461	51	lineage2.2.1	Sensitive	['tbprofiler','diff','Walker_2022','input','Napier_2020','tree']	tuberculosis: human-adapted	L2	Mycobacterium tuberculosis
SAMEA104357650	ERR2179855	WGS	FUDAN UNIVERSITY	ERX2236274	Illumina HiSeq 2000	PAIRED	RANDOM PCR	GENOMIC	ILLUMINA	ERS1982628	ERP104892	['SAMEA104357650','ena-STUDY-FUDAN UNIVERSITY-24-10-2017-03:50:01:214-391','ena-RUN-FUDAN UNIVERSITY-24-10-2017-03:49:56:249-299','ena-EXPERIMENT-FUDAN UNIVERSITY-24-10-2017-03:49:56:249-299','PRJEB23157','ERP104892','ERS1982628','ERX2236274','496441','ERR2179855','MTB299','8239062']	2007	2022-02-07T20:47:00.000Z			CHN	Asia		sputum	Homo sapiens	3	human																					595	595853557	186133705	PRJEB23157			99.06	1519067	44	lineage4.5	Sensitive	['diff','input','tree','tbprofiler','Napier_2020','Menardo_2021']	tuberculosis: human-adapted	L4.5	Mycobacterium tuberculosis
SAMN30950244	SRR21690974	WGS	RIVM	SRX17688787	Illumina HiSeq 2500	PAIRED	RANDOM	GENOMIC	ILLUMINA	SRS15220176	SRP399356	['SRX17688787','SRR21690974','SRP399356','RIVM1529','30950244','SRS15220176','PRJNA882748','882748','bp0','RIVM1529.bam','SAMN30950244']	2017	2022-09-23T18:08:00.000Z			NLD	Europe		As reported: diagnostic sample	Homo sapiens	3	human																					372	372603512	118417994	PRJNA882748								input	tuberculosis: unclassified		Mycobacterium tuberculosis
SAMEA12854661	ERR11243524	WGS	SWISS TROPICAL AND PUBLIC HEALTH INSTITUTE	ERX10651728	Illumina HiSeq 2500	PAIRED	RANDOM	GENOMIC	ILLUMINA	ERS10461550	ERP135175	['8cc6b8bd-130a-4c76-a0b2-3197bafe5cc6','930268','SAMEA12854661','ERX10651728','ERR11243524','PRJEB50582','ERP135175','ERS10461550','G06974','ena-RUN-TAB-17-04-2023-19:50:08:791-4998','ena-EXPERIMENT-TAB-17-04-2023-19:50:08:791-4997','34308229']	2014	2023-07-27T08:46:00.000Z			GEO	Asia		sputum																								572	572126620	261948669	PRJEB50582									tuberculosis: unclassified		Mycobacterium tuberculosis
SAMN41598685	SRR29231025	WGS	FIND, THE FOUNDATION FOR INNOVATIVE NEW DIAGNOSTICS	SRX24749925	Illumina HiSeq 2000	PAIRED	RANDOM	GENOMIC	ILLUMINA	SRS21470512	SRP507535	['SRX24749925','1109295','PRJNA1109295','41598685','SAMN41598685','SRP507535','D736BB_9A1158154DFA','TB-IS-1041-52_S127_R1_001.fastq.gz','SRR29231025','D736BB_9A1158154DFA_52','SRS21470512']		2024-05-30T06:14:00.000Z							Homo sapiens	3	human																					231	231924524	110872870	PRJNA1109295								WHO_mutations_2023	tuberculosis: unclassified		Mycobacterium tuberculosis
SAMN13567987	SRR10808805	WGS	RADBOUDUMC	SRX7482600	NextSeq 500	PAIRED	PCR	GENOMIC	ILLUMINA	SRS5925477	SRP239172	['bp0','PRJNA595834','1100772','SAMN13567987','SRP239172','595834','SRX7482600','SRR10808805','SRS5925477','1100772_R1.fastq.gz','13567987']	2014	2019-12-31T09:00:00.000Z			IDN	Asia	Bandung	sputum	Homo sapiens	3	human																					549	549611523	231097614	PRJNA595834								['TANDEM','input']	tuberculosis: unclassified		Mycobacterium tuberculosis
SAMEA10030215	ERR7911041	WGS	FZB	ERX7478438	NextSeq 500	PAIRED		GENOMIC	ILLUMINA	ERS7708422	ERP132622	['PRJEB48275','ERR7911041','ERP132622','SAMEA10030215','794636','ERS7708422','24682182','ERX7478438','15-16865','ena-EXPERIMENT-FZB-05-01-2022-10:45:57:302-199','ena-STUDY-FZB-22-10-2021-10:26:06:450-343','ena-RUN-FZB-05-01-2022-10:45:57:302-199']		2022-05-09T04:51:00.000Z			MDA	Europe						S	S					R	R	R			R	R					R			666	666084491	287642876	PRJEB48275	Finci_2022							['Finci_2022','input']	tuberculosis: human-adapted	L2.2.1	Mycobacterium tuberculosis
SAMN41468519	SRR29093848	WGS	FIND, THE FOUNDATION FOR INNOVATIVE NEW DIAGNOSTICS	SRX24617898	Illumina HiSeq 2000	PAIRED	RANDOM	GENOMIC	ILLUMINA	SRS21355063	SRP507535	['SRX24617898','1518532078937T-Eth_69_R1.fastq.gz','1109295','SAMN41468519','41468519','924644_1F4D9CCDB03B_ETH_069','924644_1F4D9CCDB03B','PRJNA1109295','SRP507535','SRR29093848','SRS21355063']		2024-05-21T06:08:00.000Z			ETH	Africa			Homo sapiens	3	human																					350	350277418	153445657	PRJNA1109295								WHO_mutations_2023	tuberculosis: unclassified		Mycobacterium tuberculosis
SAMN19113155	SRR14519743	WGS	MDUPHL	SRX10865324	NextSeq 500	PAIRED	RANDOM	GENOMIC	ILLUMINA	SRS8960664	SRP319622	['SRS8960664','AUSMDU00044357','SRR14519743','729189','SRP319622','SAMN19113155','SRX10865324','19113155','bp0','NB551233_H27HCAFX2_AUSMDU00044357','PRJNA729189','AUSMDU00044357_R1.fq.gz']	1999	2021-05-15T03:44:00.000Z			AUS	Oceania	Northern Territory		Homo sapiens	3	human																					815	815226470	346744145	PRJNA729189			99.23	1600562	54	lineage1.2.1	Sensitive	['tree','input','diff','tbprofiler']	tuberculosis: unclassified		Mycobacterium tuberculosis
SAMEA112188940	ERR10748346	WGS	CTB/NICD	ERX10199952	Illumina MiSeq	PAIRED	RANDOM	GENOMIC	ILLUMINA	ERS14298829	ERP143048	['run.S273','ERR10748346','PRJEB58017','SAMEA112188940','ERP143048','South African MDR-TB 2019-2020','32028953','ERX10199952','908050','sample.S273','ERS14298829','experiment.S273']		2023-01-15T15:27:00.000Z																														381	381523705	274332377	PRJEB58017			99.79	610412	36	lineage2.2.1	MDR-TB	['tree','diff','input','tbprofiler']	tuberculosis: unclassified		Mycobacterium tuberculosis
SAMN43397443	SRR30443700	WGS	WADSWORTH CENTER	SRX25868865	NextSeq 500	PAIRED	RANDOM	GENOMIC	ILLUMINA	SRS22482427	SRP338930	['PRJNA766641','SRR30443700','43397443','SAMN43397443','766641','SRP338930','SRS22482427','IDR2400044561-01-01','IDR2400044561-01-01.R1.fastq.gz','SRX25868865']	2024	2024-08-28T16:47:00.000Z			USA	North America	New York state	sputum	Homo sapiens	3	human																					582	582200700	261634159	PRJNA766641									tuberculosis: unclassified		Mycobacterium tuberculosis
SAMEA2794369	ERR751346	WGS	SC	ERX695028	Illumina HiSeq 2000	PAIRED	RANDOM	GENOMIC	ILLUMINA	ERS556348	ERP004216	['Genomics_of_Mycobacterium_africanum_on_the_global_and_local_scale-sc-2013-10-29T16:00:38Z-2837','TBNM1030-sc-2140381','239555','ERR751346','ERP004216','PRJEB4884','ERS556348','3337562','SC_EXP_14723_5#65','SC_RUN_14723_5#65','ERX695028','SAMEA2794369']		2016-01-09T04:54:00.000Z																														647	647070200	362825506	PRJEB4884								['Menardo_2021','Menardo_2018','Napier_2020']	tuberculosis: human-adapted	L4.6.2.2	Mycobacterium africanum
SAMN19687975	SRR14801780	WGS	SIMON FRASER UNIVERSITY	SRX11134737	NextSeq 500	PAIRED	RANDOM	GENOMIC	ILLUMINA	SRS9198126	SRP323639	['SRR14801780','TB-222-4598-18_S73_1.fastq.gz','SAMN19687975','SRP323639','TB-222-4598-18_S73','bp0','19687975','SRS9198126','PRJNA736718','736718','SRX11134737']	2018	2021-06-13T22:44:00.000Z		47.03278 N 28.89972 E	MDA	Europe			Homo sapiens	3	human																					546	546696794	215612996	PRJNA736718			99.56	1694729	56	lineage2.2.1	MDR-TB	['diff','tbprofiler','input','tree']	tuberculosis: unclassified		Mycobacterium tuberculosis
SAMEA115744376	ERR13273274	WGS	UNIVERSITY OF OXFORD, NUFFIELD DEPARTMENT OF MEDIC	ERX12643700	NextSeq 500	PAIRED	RANDOM PCR	GENOMIC	ILLUMINA	ERS20254260	ERP161058	['1124794','ERS20254260','026a5643bf7b','41870363','ERP161058','PRJEB76547','b28b5ff0-515d-42d2-bc0f-19e45ec26bb9','webin-reads-026a5643bf7b','ERR13273274','SAMEA115744376','ERX12643700']	2020	2024-08-08T11:11:00.000Z			DEU	Europe																										488	488854535	209713916	PRJEB76547								CRyPTIC_2024	tuberculosis: unclassified		Mycobacterium tuberculosis
SAMEA115163107	ERR12544156	WGS	NATIONAL INSTITUTE OF HEALTH DR. RICARDO JORGE	ERX11918476	NextSeq 550	PAIRED	RANDOM	GENOMIC	ILLUMINA	ERS17970902	ERP111748	['39687248','SAMEA115163107','ERX11918476','PRJEB29446','INSA_27102018','PT_TB0810','ERR12544156','505027','ERP111748','ERS17970902']	2023	2024-02-03T14:02:00.000Z			PRT	Europe																										536	536322387	252750394	PRJEB29446			99.75	1483168	50	lineage4.3.3	Sensitive	['tbprofiler','diff','tree','input']	tuberculosis: unclassified		Mycobacterium tuberculosis
SAMEA8718334	ERR8975083	WGS	CTB/NICD	ERX5543439	Illumina HiSeq 4000	PAIRED	RANDOM	GENOMIC	ILLUMINA	ERS6402780	ERP128647	['SAMEA8718334','ERS6402780','773351','project.Wellcome_clinical_isolates_site10','ERX5543439','ERP128647','run.14229.1','ERR8975083','sample.14229','PRJEB44577','experiment.14229','26339305']		2022-03-15T07:17:00.000Z			ZAF	Africa						S				S	S	S	S	S				S		S	S	S	S	S	S	454	454925700	190293596	PRJEB44577	CRyPTIC_reuse_table							['CRyPTIC_CTB-NICD','CRyPTIC_reuse_table','input']	tuberculosis: unclassified		Mycobacterium tuberculosis
SAMN08795125	SRR6896236	WGS	SAN RAFFAELE	SRX3846202	Illumina MiSeq	PAIRED	RANDOM	GENOMIC	ILLUMINA	SRS3090511	SRP128089	['bp0','SAMN08795125','8795125','FD00253167_WGS','SRX3846202','SRR6896236','SRS3090511','FD00253167','FD00253167_S20.gatk.bam','428596','SRP128089','PRJNA428596']		2018-03-27T13:24:00.000Z							Homo sapiens	3	human																					84	84354085	52368716	PRJNA428596								input	tuberculosis: unclassified		Mycobacterium tuberculosis
SAMN28553027	SRR19324807	WGS	WADSWORTH CENTER	SRX15384852	Illumina MiSeq	PAIRED	RANDOM	GENOMIC	ILLUMINA	SRS13113882	SRP374006	['835805','PRJNA835805','IDR1700031504-01-01_R1.fastq.gz','28553027','SRX15384852','IDR1700031504-01-01','SRP374006','SAMN28553027','SRR19324807','SRS13113882']	2017	2022-05-20T06:02:00.000Z			USA	North America	Suffolk County	sputum	Homo sapiens	3	human																					549	549515245	344252448	PRJNA835805			99.42	1375474	76	lineage1.1.3.2	Sensitive	['tree','tbprofiler','input','diff']	tuberculosis: unclassified		Mycobacterium tuberculosis
SAMN35981819	SRR25207385	WGS	CHINESE CENTER FOR DISEASE CONTROL AND PREVENTION	SRX20953848	Illumina HiSeq 2500	PAIRED	RANDOM	GENOMIC	ILLUMINA	SRS18230824	SRP448193	['SRR25207385','SRS18230824','SRX20953848','PRJNA987438','bp0','TBMDR207','SRP448193','987438','35981819','SAMN35981819','MDRTB207.bam']		2023-07-09T00:42:00.000Z						sputum	Homo sapiens	3	human																					726	726795150	151467593	PRJNA987438			99.27	1781686	62	lineage4.2.2	Sensitive	['input','diff','tbprofiler','tree']	tuberculosis: unclassified		Mycobacterium tuberculosis
SAMN20721400	['SRR15423970','SRR15423969']	Tn-Seq		['SRX11725496','SRX11725497']	Illumina HiSeq 4000	SINGLE	PCR	GENOMIC	ILLUMINA	SRS9754766		['SRS9754766','bp0','SRR15423970','SRR15423969','MtbA023','754037','SRX11725496','MtbA022','SRX11725497','MtbA022_R1_001.fastq.gz','SRP332223','20721400','MtbA023_R1_001.fastq.gz','M. tuberculosis in vitro','PRJNA754037','SAMN20721400']									Bos taurus	2	domestic cattle																					598	599437050	280088214	PRJNA754037									tuberculosis: human-adapted	L4	Mycobacterium tuberculosis	H37Rv
SAMEA1117760	ERR2512579	WGS	PHE	ERX2531789	Illumina HiSeq 2500	PAIRED	RANDOM	GENOMIC	ILLUMINA	ERS2397169	ERP107961	['sample.4146','ERR2512579','experiment.4146','PRJEB25991','ERP107961','project.First_10k_genomes_study_set_4','ERS2397169','SAMEA1117760','run.4146','10121706','ERX2531789','493034']		2021-10-23T15:04:00.000Z			GBR	Europe	England									S		S					S	S								589	589316760	304120955	PRJEB25991	Walker_2022		99.51	1837761	62	lineage3	Sensitive	['CRyPTIC_PHE','tbprofiler','input','tree','Walker_2022','Napier_2020','diff']	tuberculosis: human-adapted	L3	Mycobacterium tuberculosis
SAMEA5561932	ERR3275704	WGS	RIVM - NATIONAL INSTITUTE FOR PUBLIC HEALTH AND TH	ERX3302577	Illumina HiSeq 2500	SINGLE	RANDOM	GENOMIC	ILLUMINA	ERS3363964	ERP114661	['11396744','532369','PRJEB32037','ERR3275704','ena-STUDY-RIVM - National Institute for Public Health and the Environment-04-04-2019-10:46:49:835-53','ERX3302577','ERS3363964','ERP114661','ena-RUN-RIVM - National Institute for Public Health and the Environment-10-04-2019-10:49:30:011-549','SAMEA5561932','16-1168','ena-EXPERIMENT-RIVM - National Institute for Public Health and the Environment-10-04-2019-10:49:30:011-549']		2020-03-25T11:31:00.000Z			NLD	Europe																										478	478861424	137312069	PRJEB32037								Napier_2020	tuberculosis: human-adapted	L3.1.1	Mycobacterium tuberculosis
SAMN07373533	SRR6067260	WGS	NML	SRX3209792	Illumina MiSeq	PAIRED	RANDOM	GENOMIC	ILLUMINA	SRS2534779	SRP118711	['SRP118711','388806','SRR6067260','SAMN07373533','PRJNA388806','SRX3209792','7373533','NMLf895a9e7-9e19-47d5-b8d9-1c32f33b7206','1300304','SRS2534779']		2017-09-25T06:05:00.000Z			CAN	North America	Nunavut																									628	628224984	415678259	PRJNA388806			99.82	1042461	68	lineage4.8	Sensitive	['tbprofiler','input','diff','tree','Napier_2020']	tuberculosis: human-adapted	L4.8	Mycobacterium tuberculosis
SAMEA104362153	['ERR9029922','ERR2184312']	WGS		['ERX2240479','ERX8573327']	['Illumina HiSeq 4000','Illumina NovaSeq 6000']	PAIRED	RANDOM	GENOMIC	ILLUMINA	ERS1987131		['SAMEA104362153','ERR2184312','ERX8573327','run.600','548708','ERR9029922','sample.600','ERX2240479','ERS1987131','experiment.600','PRJEB23245','ERP104985','run.34182.1','project.Peru-set1-Tandem','experiment.34182','12061543']					PER	South America						S				S	S	S	S	S				S		S	S	S	S	S	S	1385	1386849190	518293007	PRJEB23245	['CRyPTIC_reuse_table','Walker_2022']		99.64	3479978	121	lineage4.4.1.1	Sensitive	['input','tbprofiler','CRyPTIC_UPCH','Walker_2022','CRyPTIC_reuse_table','diff','tree']	tuberculosis: unclassified		Mycobacterium tuberculosis
G2023m													2017				ESP	Europe	province of Valencia					S					S																				No	99.7	2903469	144	lineage4.8	HR-TB	['input','tbprofiler','tree','diff','TGU']	tuberculosis: unclassified		Mycobacterium tuberculosis
SAMN02360587	['SRR1049000','SRR1013615','SRR1013616','SRR1048999']	WGS		['SRX391462','SRX365581']	Illumina HiSeq 2000	PAIRED	RANDOM	GENOMIC	ILLUMINA	SRS491957		['SRR1013616','219792','SRR1049000','SRS491957','2360587','SRR1048999','C2JHPACXX131002.7.tagged_861.bam','H7B5EADXX131204.1.Illumina_P5-Wodel_P7-Nazet.bam','H7B5EADXX131204.2.Illumina_P5-Wodel_P7-Nazet.bam','PRJNA219792','2444422.WR37947.Solexa-196576.H7B5EADXX131204.P','2444422.WR37948.Solexa-185487.C2JHPACXX131002.P','SRR1013615','C2JHPACXX131002.6.tagged_861.bam','SAMN02360587','SRX365581','KT-0058','PRJNA219826','SRP031565','SRX391462']					KOR	Asia			Homo sapiens	3	human																					2118	2119615492	1002088000	PRJNA219792			99.31	6045439	135	lineage2.2.2	Sensitive	['tree','Menardo_2018','tbprofiler','Menardo_2021','Napier_2020','input','diff']	tuberculosis: human-adapted	L2.2.2	Mycobacterium tuberculosis
SAMN41417766	SRR29052665	WGS	FIND, THE FOUNDATION FOR INNOVATIVE NEW DIAGNOSTICS	SRX24577709	Illumina HiSeq 2000	PAIRED	RANDOM	GENOMIC	ILLUMINA	SRS21317695	SRP507535	['SRX24577709','PRJNA1109295','SRR29052665','SRP507535','SRS21317695','6B1800_2CE35A9DA4EE_IDR1400011176','IDR1400011176_R1.fastq.gz','SAMN41417766','1109295','41417766','6B1800_2CE35A9DA4EE']	2014	2024-05-18T00:18:00.000Z			USA	North America			Homo sapiens	3	human																					693	693729500	420233845	PRJNA1109295								WHO_mutations_2023	tuberculosis: unclassified		Mycobacterium tuberculosis
SAMN14344551	SRR11564752	AMPLICON	RUTGERS UNIVERSITY NEWARK	SRX8134043	Illumina MiSeq	PAIRED	PCR	GENOMIC	ILLUMINA	SRS6497482	SRP256991	['SRP256991','2492-DA-1359_S113_L001_R1_001.fastq','SRS6497482','2492-DA-1359','SRX8134043','PRJNA608715','608715','SRR11564752','SAMN14344551','14344551']		2020-04-17T19:29:00.000Z			KEN	Africa		sputum	Homo sapiens	3	human																					22	22072878	12586681	PRJNA608715									tuberculosis: unclassified		Mycobacterium tuberculosis
SAMN13071980	SRR10321129	WGS	THE PENNSYLVANIA STATE UNIVERSITY	SRX7032023	Illumina MiSeq	PAIRED	PCR	GENOMIC	ILLUMINA	SRS5552132	SRP226525	['SRX7032023','SAMN13071980','PRJNA575883','CMC_E343','13071980','SRR10321129','SRP226525','SRS5552132','575883','E343','CMC_E343_R1.fastq.gz']	2019	2019-10-23T23:52:00.000Z		11.1271 N 78.6569 E	IND	Asia	Jharkhand - Solea	lymph node	Homo sapiens	3	human																					1359	1359461891	781494576	PRJNA575883			99.26	1582987	69	lineage1.1.2	Sensitive	['diff','tbprofiler','input','tree']	tuberculosis: unclassified		Mycobacterium tuberculosis
SAMEA9976811	ERR6866114	WGS	IMPERIAL COLLEGE LONDON	ERX6489542	Illumina HiSeq 2000	PAIRED	RANDOM	GENOMIC	ILLUMINA	ERS7655090	ERP123401	['LI2006709','ERS7655090','ERX6489542','22011612','SAMEA9976811','PRJEB39837','ERP123401','ERR6866114','LI2006709_raw_wgs','666870','LI2006709_raw_wgs_R1R2','ena-STUDY-IMPERIAL COLLEGE LONDON-12-08-2020-14:44:57:582-2394']	2009	2021-10-15T13:51:00.000Z			PER	South America	Lima		Homo sapiens	3	human																					334	334526306	145556585	PRJEB39837			99.62	1747835	60	lineage4.3.3	HR-TB	['standford','input','tree','tbprofiler','diff']	tuberculosis: unclassified		Mycobacterium tuberculosis
SAMN19688427	SRR14802153	WGS	SIMON FRASER UNIVERSITY	SRX11134958	NextSeq 500	PAIRED	RANDOM	GENOMIC	ILLUMINA	SRS9198347	SRP323639	['PRJNA736718','bp0','736718','TB-444-3402-18_S204_1.fastq.gz','SRR14802153','19688427','TB-444-3402-18_S204','SAMN19688427','SRP323639','SRS9198347','SRX11134958']	2018	2021-06-13T22:51:00.000Z		47.03278 N 28.89972 E	MDA	Europe			Homo sapiens	3	human																					667	667130080	256481849	PRJNA736718			99.55	1788486	62	lineage2.2.1	Sensitive	['tbprofiler','diff','tree','input']	tuberculosis: unclassified		Mycobacterium tuberculosis
SAMEA13299898	ERR9125142	WGS	UNIVERSITY OF OXFORD, NUFFIELD DEPARTMENT OF MEDIC	ERX8668401	NextSeq 500	PAIRED	RANDOM	GENOMIC	ILLUMINA	ERS10902716	ERP136068	['862828','ERS10902716','ERX8668401','SAMEA13299898','project.SeqTreat_PHO1','PRJEB51436','sample.545.d4778d49','experiment.545.428b2e67','ERR9125142','run.545.1.3a53bdcb668acdd0fba64f215c477ae6','30300961','ERP136068']		2024-08-24T13:57:00.000Z			CAN	North America	Ontario																									1781	1781093622	865907257	PRJEB51436								CRyPTIC_PublicHealthOntario	tuberculosis: unclassified		Mycobacterium tuberculosis
SAMN41471520	SRR29096534	WGS	FIND, THE FOUNDATION FOR INNOVATIVE NEW DIAGNOSTICS	SRX24620630	Illumina HiSeq 2000	PAIRED	RANDOM	GENOMIC	ILLUMINA	SRS21357784	SRP507535	['PRJNA1109295','41471520','SAMN41471520','SRS21357784','924644_AE0EDB40CD2B','1109295','924644_AE0EDB40CD2B_H-Cox-R9544-COW5569A1','SRP507535','SRX24620630','SRR29096534','1482335333618T-H-Cox-R9544-COW5569A1_S1_R1_001.fastq.gz']		2024-05-21T10:12:00.000Z			ZAF	Africa			Homo sapiens	3	human																					809	809181216	347907495	PRJNA1109295								WHO_mutations_2023	tuberculosis: unclassified		Mycobacterium tuberculosis
SAMD00603906	DRR474073	WGS	KIH	DRX458302	Illumina MiSeq	PAIRED	RANDOM	GENOMIC	ILLUMINA	DRS329965	DRP010549	['37485096','DRX458302','DRP010549','DRR474073','PRJDB15809','SAMD00603906','DRS329965','1019517']	2016	2023-09-20T20:25:00.000Z			JPN	Asia	Hyogo, Kobe		Homo sapiens	3	human																					601	601253944	375517524	PRJDB15809			99.61	1632560	102	lineage2.2.1	Sensitive	['input','diff','tree','tbprofiler']	tuberculosis: unclassified		Mycobacterium tuberculosis
SAMN27555092	SRR18740813	WGS	RIVM	SRX14840845	Illumina HiSeq 1000	PAIRED	RANDOM	GENOMIC	ILLUMINA	SRS12595890	SRP369760	['MD-048-13','NLZ002105143','SRS12595890','NLZ002105143.bam','bp0','SRP369760','SRX14840845','PRJNA825716','825716','27555092','SRR18740813','SAMN27555092']	2020	2022-04-13T08:08:00.000Z		47.00 N 28.90 E	MDA	Europe	Chisinau	sputum	Homo sapiens	3	human																					783	783961214	66970886	PRJNA825716								input	tuberculosis: unclassified		Mycobacterium tuberculosis
SAMEA8741562	['ERR8665770','ERR8665768']	WGS		ERX8324212	Illumina HiSeq 2500	PAIRED	RANDOM	GENOMIC	ILLUMINA	ERS6421145		['SAMEA8741562','26334823','811911','ERR8665770','ERX8324212','experiment.14691','sample.14691','ERP135611','ERR8665768','run.14691.2','PRJEB51021','ERS6421145','project.Belarus_site11','run.14691.1']					BEL	Europe																										427	427778228	170911058	PRJEB51021	CRyPTIC_reuse_table		99.43	3903247	84	lineage2.2.1	Pre-XDR-TB	['diff','tbprofiler','CRyPTIC_PHS_Sweden_Belarus','tree','CRyPTIC_reuse_table','input']	tuberculosis: unclassified		Mycobacterium tuberculosis
SAMEA919911	ERR023257	WGS	SC	ERX2007698	Illumina Genome Analyzer II	PAIRED	RANDOM	GENOMIC	ILLUMINA	ERS007751	ERP000124	['ERP000124','ERS007751','ERR023257','SC_EXP_4752_3#4','Mtb key strains-sc-2010-03-24','203813','SAMEA919911','N0142-sc-2010-05-07-34004','SC_RUN_4752_3#4','212094','ERX2007698','PRJEB2070']		2012-07-22T03:57:00.000Z																														1133	1133578656	745189753	PRJEB2070									tuberculosis: unclassified		Mycobacterium tuberculosis
SAMN00015176	SRR057660	WGS	SIMON FRASER UNIVERISTY	SRX022093	Illumina Genome Analyzer	PAIRED	other	GENOMIC	ILLUMINA	SRS084173	SRP002589	['15176','49659','MT0006','PRJNA49659','36 Mycobacterium tuberculosis genomes project','SRP002589','SRS084173','SAMN00015176']		2014-05-27T04:09:00.000Z			CAN	North America	British Columbia																									529	529696800	380735330	PRJNA49659								['Menardo_2018','outbreak_CAN_BC','Menardo_2021','input']	tuberculosis: human-adapted	L4	Mycobacterium tuberculosis
SAMEA115737742	ERR13259989	WGS	UNIVERSITY OF OXFORD, NUFFIELD DEPARTMENT OF MEDIC	ERX12630402	Illumina MiSeq	PAIRED	RANDOM PCR	GENOMIC	ILLUMINA	ERS20247386	ERP161058	['ERP161058','41856853','ERX12630402','fbe87850955e','ERR13259989','1124794','webin-reads-fbe87850955e','SAMEA115737742','PRJEB76547','b28b5ff0-515d-42d2-bc0f-19e45ec26bb9','ERS20247386']	2020	2024-08-05T09:55:00.000Z			USA	North America																										431	431226550	250039872	PRJEB76547								CRyPTIC_2024	tuberculosis: unclassified		Mycobacterium tuberculosis
SAMEA110420035	ERR9992677	WGS	CTB/NICD - SOUTH AFRICA, SOUTH AFRICA	ERX9533084	Illumina NovaSeq 6000	PAIRED	RANDOM	GENOMIC	ILLUMINA	ERS12518110		['ERS12518110','ERX9533084','ERR9992677','run.251.1.3ea3c64d6df246bd0282e5c273f1ca6b','experiment.251.4a24641c','sample.251.b25774fd','30016503','SAMEA110420035']		2022-08-10T14:20:00.000Z																														726	726175610	238869763										tuberculosis: unclassified		Mycobacterium tuberculosis
SAMEA115738923	ERR13261091	WGS	UNIVERSITY OF OXFORD, NUFFIELD DEPARTMENT OF MEDIC	ERX12631504	NextSeq 500	PAIRED	RANDOM PCR	GENOMIC	ILLUMINA	ERS20248666	ERP161058	['1124794','PRJEB76547','ERP161058','41857840','SAMEA115738923','ERS20248666','webin-reads-2989466dccaf','2989466dccaf','ERR13261091','ERX12631504','b28b5ff0-515d-42d2-bc0f-19e45ec26bb9']	2020	2024-08-05T14:21:00.000Z			IND	Asia																										514	514259100	233094057	PRJEB76547								CRyPTIC_2024	tuberculosis: unclassified		Mycobacterium tuberculosis
SAMN02231187	['SRR998839','SRR998838','SRR998837','SRR998840']	WGS		['SRX357036','SRX357037','SRX357035']	Illumina HiSeq 2000	PAIRED	RANDOM	GENOMIC	ILLUMINA	SRS485096		['PRJNA211726','H75M2ADXX130904.1.Illumina_P5-Rexon_P7-Xepib.bam','SAMN02231187','C2DTNACXX130905.5.tagged_924.bam','2253309.WR37049.Solexa-175660.D2FUTACXX130901.P','PRJNA211720','SRX357035','SRR998837','SRR998838','2253309.WR37049.Solexa-175660.C2DTNACXX130905.P','SRX357037','H75M2ADXX130904.2.Illumina_P5-Rexon_P7-Xepib.bam','211720','SRS485096','SRP030111','MAL020205','2253309.WR37048.Solexa-174560.H75M2ADXX130904.P','SRX357036','D2FUTACXX130901.8.tagged_924.bam','SRR998839','SRR998840','2231187']					MLI	Africa	Point G Hospital	As reported: bodily fluid	Homo sapiens	3	human																					3364	3365994478	1509886382	PRJNA211720			99.42	5670361	132	lineage4.1.3	MDR-TB	['Napier_2020','input','Menardo_2021','tbprofiler','Menardo_2018','tree','diff']	tuberculosis: human-adapted	L4.1.3	Mycobacterium tuberculosis
SAMEA1019183	ERR046798	WGS	SC	ERX023860	Illumina HiSeq 2000	PAIRED	RANDOM	GENOMIC	ILLUMINA	ERS027664	ERP000276	['ERX023860','Bir_190-sc-2011-04-08T08:57:39Z-1118953','PRJEB2221','ERR046798','Mycobacterium tuberculosis pilot-sc-2010-07-26','ERS027664','203976','ERP000276','SC_RUN_6540_3#22','SAMEA1019183','SC_EXP_6540_3#22','728154']	2003	2014-09-04T01:00:00.000Z			GBR	Europe	Midlands		Homo sapiens	3	human					S		S						S	S							650	650058300	427125451	PRJEB2221	CRyPTIC_WHO2021_PMC7612554		99.08	1031213	16	lineage4.1.1.3.1	Sensitive	['Napier_2020','tbprofiler','tree','Walker_2022','diff','input']	tuberculosis: human-adapted	L4.1.1.3.1	Mycobacterium tuberculosis
SAMN14978431	SRR11815487	WGS	NATIONAL INSTITUTE FOR COMMUNICABLE DISEASE CONTROL AND PREVENTION, CHINESE CENTER FOR DISEASE CONTR	SRX8366505	Illumina Genome Analyzer	PAIRED	RANDOM	GENOMIC	ILLUMINA	SRS6682319	SRP262387	['SRX8366505','SRR11815487','Cfj05141_clean.1.fq.gz','PRJNA633954','Cfj05141','633954','14978431','SAMN14978431','SRP262387','Cfj05141_lib','SRS6682319','bp0']	2010	2020-05-20T02:08:00.000Z			CHN	Asia		sputum	Homo sapiens	3	human																					528	528000120	358049732	PRJNA633954									tuberculosis: unclassified		Mycobacterium tuberculosis
SAMN27764190	SRR18912993	WGS	WADSWORTH CENTER	SRX14990937	Illumina MiSeq	PAIRED	RANDOM	GENOMIC	ILLUMINA	SRS12740271	SRP276100	['IDR1900057099-01-01_R1.fastq.gz','SRS12740271','IDR1900057099-01-01','PRJNA650381','A318','SRX14990937','SRR18912993','SRP276100','650381','bp0','27764190','SAMN27764190']	2019	2022-04-25T14:03:00.000Z		40.7481119 N 73.98438414 W	USA	North America	New York	sputum	Homo sapiens	3	human																					27	27503211	16402149	PRJNA650381			99.71	101419	4	lineage4.9	Sensitive	['tbprofiler','input']	tuberculosis: unclassified		Mycobacterium tuberculosis
SAMEA2783208	ERR751768	WGS	SC	ERX695450	Illumina HiSeq 2000	PAIRED	RANDOM	GENOMIC	ILLUMINA	ERS552953	ERP006738	['3337172','PRJEB7056','SC_EXP_14722_2#47','23880-sc-2108055','272028','The_interaction_between_the_host_and_pathogen_genetics_in_susceptibility_to_pulmonary_tuberculosis-sc-3274','ERX695450','ERP006738','SC_RUN_14722_2#47','SAMEA2783208','ERR751768','ERS552953']		2016-01-19T00:23:00.000Z			THA	Asia																										399	399309600	218767661	PRJEB7056			99.58	1593673	36	lineage2.2.1	Sensitive	['tbprofiler','tree','input','Menardo_2021','diff','Napier_2020']	tuberculosis: human-adapted	L2.2.1	Mycobacterium tuberculosis
SAMN15702957	SRR12395311	WGS	WADSWORTH CENTER	SRX8893586	MinION	SINGLE	RANDOM	GENOMIC	OXFORD_NANOPORE	SRS7152608	SRP276100	['SRP276100','bp0','SAMN15702957','A131','650381','PRJNA650381','IDR1900032455-01-01.fastq.gz','SRR12395311','IDR1900032455-01-01','15702957','SRS7152608','SRX8893586']	2019	2020-08-05T13:34:00.000Z		40.571349 N 74.63753988 W	USA	North America	RARITAN	As reported: PLR	Homo sapiens	3	human																					984	984169295	904094637	PRJNA650381									tuberculosis: unclassified		Mycobacterium tuberculosis
SAMEA7542379	['ERR12119243','ERR4810804']	WGS		ERX4679250	HiSeq X Ten	PAIRED	RANDOM	GENOMIC	ILLUMINA	ERS5298831		['ERS5298831','sample.11332','773297','ERP124934','ERR12119243','SAMEA7542379','22463698','experiment.11332','project.CDC_22','PRJEB41194','ERR4810804','run.11332.2','ERX4679250','run.11332']					CHN	Asia							S												S							2645	2645367300	1120615554	PRJEB41194	['Walker_2022','CRyPTIC_reuse_table']		99.43	3413114	117	lineage4.5;lineage4.4	Sensitive	['diff','CRyPTIC_reuse_table','Walker_2022','tree','CRyPTIC_CCDC_CDC_22','tbprofiler','input']	tuberculosis: unclassified		Mycobacterium tuberculosis
SAMEA115739507	ERR13262035	WGS	UNIVERSITY OF OXFORD, NUFFIELD DEPARTMENT OF MEDIC	ERX12632448	NextSeq 500	PAIRED	RANDOM PCR	GENOMIC	ILLUMINA	ERS20249250	ERP161058	['41867787','ERR13262035','PRJEB76547','SAMEA115739507','webin-reads-eadde2a7f21e','eadde2a7f21e','b28b5ff0-515d-42d2-bc0f-19e45ec26bb9','ERP161058','1124794','ERS20249250','ERX12632448']	2020	2024-08-04T21:38:00.000Z			IND	Asia																										694	694090246	317194216	PRJEB76547								CRyPTIC_2024	tuberculosis: unclassified		Mycobacterium tuberculosis
SAMD00263701	DRR261091	WGS	RIT_JATA	DRX250794	Illumina MiSeq	PAIRED	RANDOM	GENOMIC	ILLUMINA	DRS357059	DRP011011	['DRX250794','DRS357059','39332002','DRP011011','1063556','DRR261091','SAMD00263701','PRJDB10923']		2024-01-10T14:11:00.000Z			VNM	Asia	Da Nang																									539	539635215	341144804	PRJDB10923			99.59	1333932	90	lineage4.1.2.1	Sensitive	['tbprofiler','input','diff','tree']	tuberculosis: unclassified		Mycobacterium tuberculosis
SAMEA112188699	ERR10748105	WGS	CTB/NICD	ERX10199711	Illumina MiSeq	PAIRED	RANDOM	GENOMIC	ILLUMINA	ERS14298588	ERP143048	['32028712','South African MDR-TB 2019-2020','ERR10748105','ERS14298588','experiment.S032','SAMEA112188699','ERP143048','run.S032','908050','ERX10199711','sample.S032','PRJEB58017']		2023-01-16T15:45:00.000Z																														576	576708127	374149630	PRJEB58017			99.81	1181448	72	lineage4.1.1.1	Pre-XDR-TB	['tree','input','diff','tbprofiler']	tuberculosis: unclassified		Mycobacterium tuberculosis
SAMN13813749	SRR10869066	WGS	UCT	SRX7539243	Illumina HiSeq 2500	PAIRED	RANDOM	GENOMIC	ILLUMINA	SRS5977818	SRP241186	['PRJNA600338','SRX7539243','SAMN13813749','SRS5977818','600338','SRP241186','34','bp0','SRR10869066','C204','13813749','C204_R1_001.fastq.gz']	2019	2020-01-10T13:29:00.000Z		33.9249 S 18.4241 E	ZAF	Africa		sputum	Homo sapiens	3	human																					721	721013524	304844934	PRJNA600338								['input','Menardo_2021']	tuberculosis: human-adapted	L4	Mycobacterium tuberculosis
SAMEA1904040	['ERR278544','ERR386903']	WGS		['ERX359133','ERX251877']	Illumina HiSeq 2000	PAIRED	RANDOM	GENOMIC	ILLUMINA	ERS207842		['SC_RUN_10869_1#31','SC_EXP_10869_1#31','S00013423-sc-2013-01-22T12:47:00Z-1551752','ERS207842','ERX359133','Mycobacterium tuberculosis pilot-sc-2010-07-26','203976','2181920','SC_RUN_9475_8#31','PRJEB2221','SAMEA1904040','ERX251877','ERR386903','ERR278544','SC_EXP_9475_8#31','ERP000276']																																890	890782800	436382785	PRJEB2221			99.33	3634600	82	lineage3.1.3	Sensitive	['tree','diff','input','tbprofiler']	tuberculosis: unclassified		Mycobacterium tuberculosis
SAMEA110013233	ERR9786650	WGS	INSTITUTE OF TROPICAL MEDICINE	ERX9333926	Illumina HiSeq 2500	PAIRED	RANDOM	GENOMIC	ILLUMINA	ERS12087415	ERP137916	['844815','0efe4541-10cd-4d79-a29f-96d29eadb5f3','29000135','ERS12087415','SAMEA110013233','ena-RUN-TAB-27-05-2022-13:53:26:442-11961','ERX9333926','ERP137916','ena-EXPERIMENT-TAB-27-05-2022-13:53:26:442-11960','ECF-13-S280','ERR9786650','PRJEB53138']	2013	2022-06-25T18:15:00.000Z			GMB	Africa		sputum	Homo sapiens	3	human																					646	646033028	438707967	PRJEB53138			99.73	1685950	78	lineage4.3.4.2	Sensitive	['diff','WGS_2011-2014_GMB','tbprofiler','tree','input']	tuberculosis: unclassified		Mycobacterium tuberculosis
SAMN25078207	SRR17658027	WGS	RUTGERS UNIVERSITY NEWARK	SRX13825959	Illumina NovaSeq 6000	PAIRED	RANDOM	GENOMIC	ILLUMINA	SRS11705184	SRP355687	['SRS11705184','SRP355687','SAMN25078207','SRR17658027','798436','25078207','173-1xB_1.fastq.gz','173-1xB','bp0','=A5','PRJNA798436','SRX13825959']		2022-01-18T19:26:00.000Z																														123	123232552	41104576	PRJNA798436								input	tuberculosis: unclassified		Mycobacterium tuberculosis
SAMN36834962	SRR25515630	WGS	SHANDONG PROVINCIAL HOSPITAL	SRX21246269	Illumina HiSeq 4000	PAIRED	RANDOM	GENOMIC	ILLUMINA	SRS18500550	SRP453313	['T2352.IS300_Clean.1.fastq.gz','SRX21246269','SRR25515630','PRJNA1002108','SRS18500550','SAMN36834962','bp0','T2352','1002108','36834962','SRP453313']	2018	2023-08-04T04:43:00.000Z		36.40 N 117.00 E	CHN	Asia	Shandong	As reported: phlegm	Homo sapiens	3	human																					1143	1143339900	468333204	PRJNA1002108			99.57	1865747	65	lineage2.2.1	Sensitive	['diff','input','tbprofiler','tree']	tuberculosis: human-adapted	L4	Mycobacterium tuberculosis	H37Rv
SAMN14971096	SRR12355229	AMPLICON	GENOSCREEN	SRX8854352	Illumina MiSeq	PAIRED	PCR	GENOMIC	ILLUMINA	SRS7116026	SRP274381	['14971096','bp0','SRP274381','649788','SRR12355229','SAMN14971096','PRJNA649788','TDR-0201_deeplex_S44_L001_R1_001.fastq.gz','Deeplex190','SRX8854352','SRS7116026','TDR-0201']		2020-07-30T16:47:00.000Z							Homo sapiens	3	human																					53	53883705	28694133	PRJNA649788									tuberculosis: unclassified		Mycobacterium tuberculosis
SAMEA13294960	ERR9121694	WGS	UNIVERSITY OF OXFORD, NUFFIELD DEPARTMENT OF MEDIC	ERX8663665	Illumina MiSeq	PAIRED	RANDOM	GENOMIC	ILLUMINA	ERS10897885	ERP136048	['experiment.1869.430f0e46','PRJEB51415','ERS10897885','ERX8663665','ERP136048','30300596','862826','run.1869.1.d63a8988baf9446e63e1b5e8a8c29bef','ERR9121694','SAMEA13294960','project.SeqTreat_Valencia1','sample.1869.f49852b4']		2024-08-17T11:19:00.000Z			ESP	Europe	Valencia																									660	660562724	320535557	PRJEB51415								CRyPTIC_SeqTreat_Valencia	tuberculosis: unclassified		Mycobacterium tuberculosis
SAMN07765991	SRR6153040	WGS	BC CENTRE FOR DISEASE CONTROL PUBLIC HEALTH LABORATORY	SRX3264796	HiSeq X Ten	PAIRED	RANDOM	GENOMIC	ILLUMINA	SRS2577022	SRP119652	['413593','PRJNA413593','SRR6153040','SRS2577022','BC07-Mtb167_2.fastq.gz','SAMN07765991','7765991','SRP119652','SRX3264796','BC07-Mtb167']	2007	2017-10-10T16:44:00.000Z		49.15 N 123.7 W	CAN	North America	British Columbia		Homo sapiens	3	human					S		S						S	S							912	912034000	428821727	PRJNA413593	CRyPTIC_WHO2021_PMC7612554		99.57	1826786	52	lineage2.2.1	Sensitive	['diff','tbprofiler','input','Napier_2020','Walker_2022','tree']	tuberculosis: human-adapted	L2	Mycobacterium tuberculosis
SAMN08436136	SRR6650221	WGS	SAN RAFFAELE	SRX3627911	Illumina HiSeq 2500	PAIRED	RANDOM	GENOMIC	ILLUMINA	SRS2894697	SRP128089	['428596','131219','bp0','SRS2894697','131219_WGS','SAMN08436136','131219_210916_BGD_210916_100.gatk.bam','SRP128089','PRJNA428596','SRR6650221','SRX3627911','8436136']		2018-02-21T13:21:00.000Z			BGD	Asia			Homo sapiens	3	human					S		S		S				S	S				S			201	201926472	92409662	PRJNA428596	CRyPTIC_WHO2021_PMC7612554		99.69	1703508	33	lineage4.8	Sensitive	['tbprofiler','input','tree','Walker_2022','diff']	tuberculosis: unclassified		Mycobacterium tuberculosis
SAMEA9069918	ERR6362299	WGS	Swiss-TPH	ERX5627127	Illumina NovaSeq 6000	SINGLE	RANDOM	GENOMIC	ILLUMINA	ERS6798226	ERP129488	['ERS6798226','ERX5627127','737713','SAMEA9069918','PRJEB45389','ERR6362299','ERP129488','WGS RR-TB Khayelitsha','20453192','G47824_1']		2021-10-13T18:40:00.000Z			ZAF	Africa																										574	574188333	173476220	PRJEB45389								R-RR_HIVcoinf_ZAF	tuberculosis: unclassified		Mycobacterium tuberculosis
SAMEA5562141	ERR3275913	WGS	RIVM - NATIONAL INSTITUTE FOR PUBLIC HEALTH AND TH	ERX3302786	Illumina HiSeq 2500	SINGLE	RANDOM	GENOMIC	ILLUMINA	ERS3364173	ERP114661	['ERP114661','532369','ERR3275913','11396953','ena-STUDY-RIVM - National Institute for Public Health and the Environment-04-04-2019-10:46:49:835-53','ERS3364173','ena-EXPERIMENT-RIVM - National Institute for Public Health and the Environment-10-04-2019-10:49:30:018-758','ena-RUN-RIVM - National Institute for Public Health and the Environment-10-04-2019-10:49:30:018-758','SAMEA5562141','17-0437','PRJEB32037','ERX3302786']		2019-06-11T05:57:00.000Z			NLD	Europe																										692	692588865	195717326	PRJEB32037								Napier_2020	tuberculosis: human-adapted	L3	Mycobacterium tuberculosis
SAMN19657713	SRR14782217	WGS	SIMON FRASER UNIVERSITY	SRX11115648	NextSeq 500	PAIRED	RANDOM	GENOMIC	ILLUMINA	SRS9179635	SRP323639	['SRR14782217','SRP323639','SAMN19657713','TB-111-20092-18_S170_1.fastq.gz','736718','19657713','SRX11115648','bp0','SRS9179635','PRJNA736718','TB-111-20092-18_S170']	2018	2021-06-11T23:56:00.000Z		47.03278 N 28.89972 E	MDA	Europe			Homo sapiens	3	human																					541	541357650	206430600	PRJNA736718			99.55	1806342	64	lineage4.1.2.1	Sensitive	['input','tree','tbprofiler','diff']	tuberculosis: unclassified		Mycobacterium tuberculosis
SAMEA114862779	ERR12356464	OTHER	DST/NRF CENTRE OF EXCELLENCE FOR BIOMEDICAL TB RES	ERX11733409	MinION	SINGLE		GENOMIC	OXFORD_NANOPORE	ERS17301242	ERP155906	['PRJEB71021','ERX11733409','H-BCU-run3','a1a59987-0162-40ce-a71a-5c8bf3605fa5','SAMEA114862779','ERS17301242','ena-RUN-TAB-11-12-2023-18:38:55:340-74960','ERP155906','ERR12356464','41089982','1104097','ena-EXPERIMENT-TAB-11-12-2023-18:38:55:340-74959']	2023	2024-08-21T01:25:00.000Z							Homo sapiens	3	human																					5	5422856	5206215	PRJEB71021									tuberculosis: unclassified		Mycobacterium tuberculosis
SAMN39958810	SRR27986009	AMPLICON	KWAZULU-NATAL RESEARCH INNOVATION AND SEQUENCING PLATFORM-UKZN	SRX23639121	Illumina MiSeq	PAIRED	RT-PCR	GENOMIC	ILLUMINA	SRS20474337	SRP489954	['SRP489954','K046105_S26_L001_R1.fastq.gz','bp0','SRS20474337','PRJNA1077072','SRR27986009','39958810','SRX23639121','1077072','SAMN39958810','K046105']		2024-02-16T01:08:00.000Z			ZAF	Africa	Western Cape	sputum	Homo sapiens	3	human																					1508	1508114926	494987006	PRJNA1077072									tuberculosis: unclassified		Mycobacterium tuberculosis
SAMEA7525309	ERR4831463	WGS	SAN RAFFAELE SCIENTIFIC INSTITUTE	ERX4701447	NextSeq 500	PAIRED	RANDOM	GENOMIC	ILLUMINA	ERS5281783	ERP125017	['SAMEA7525309','ERX4701447','ERS5281783','experiment.31487','773343','ERP125017','run.31487','ERR4831463','project.Pakistan_BDQ','22458873','sample.31487','PRJEB41276']		2021-11-11T11:54:00.000Z			PAK	Asia						S				S	I	R	S	R				R		S	S	S	R	S	R	431	431829008	197850171	PRJEB41276	CRyPTIC_reuse_table		99.28	1683574	50	lineage1.1.2	MDR-TB	['CRyPTIC_SanRaffaele_Pakistan','tree','CRyPTIC_reuse_table','diff','input','tbprofiler']	tuberculosis: unclassified		Mycobacterium tuberculosis
SAMEA9069856	ERR6362879	WGS	Swiss-TPH	ERX5627065	Illumina HiSeq 2500	SINGLE	RANDOM	GENOMIC	ILLUMINA	ERS6798164	ERP129488	['G33247_1','737713','PRJEB45389','ERX5627065','WGS RR-TB Khayelitsha','20453137','ERP129488','ERS6798164','SAMEA9069856','ERR6362879']		2021-10-13T19:49:00.000Z			ZAF	Africa																										418	418743375	237442494	PRJEB45389								R-RR_HIVcoinf_ZAF	tuberculosis: unclassified		Mycobacterium tuberculosis
SAMN40099047	SRR28119800	WGS	SHANDONG SECOND MEDICAL UNIVERSITY	SRX23764522	Illumina NovaSeq 6000	PAIRED	RANDOM	GENOMIC	ILLUMINA	SRS20590427	SRP492016	['PRJNA1080043','SRP492016','SRS20590427','D106034','SRX23764522','1080043','D106118_combined_R1.fastq.gz','40099047','Mycobacterium tuberculosis complex-34','bp0','SRR28119800','SAMN40099047']		2024-02-27T13:48:00.000Z			CHN	Asia	Shijiazhuang		Homo sapiens	3	human																					2786	2786300400	914844509	PRJNA1080043			99.46	1817053	57	lineage2.2.1	Other	['diff','input','tree','tbprofiler']	tuberculosis: human-adapted	L4	Mycobacterium tuberculosis	H37Rv
SAMN20693328	SRR16370330	WGS	HARVARD MEDICAL SCHOOL	SRX12647816	Illumina HiSeq 2500	PAIRED	RANDOM	GENOMIC	ILLUMINA	SRS10601112	SRP341700	['SRX12647816','20693328','SAMN20693328','SRS10601112','SRR16370330','IDR1500066750_R1.fastq.gz','IDR1500066750','bp0','SRP341700','771909','PRJNA771909']		2021-10-16T19:09:00.000Z																														528	528521182	330792727	PRJNA771909			99.42	1399776	67	lineage4.3.2	Sensitive	['tree','diff','tbprofiler','input']	tuberculosis: unclassified		Mycobacterium tuberculosis
SAMEA112803305	ERR11043602	WGS	FZB	ERX10490393	NextSeq 500	PAIRED		GENOMIC	ILLUMINA	ERS14810851	ERP010814	['ERR11043602','ena-STUDY-FZB-22-06-2015-17:16:39:392-292','SAMEA112803305','12541-02','ERX10490393','ena-RUN-TAB-21-03-2023-10:23:42:784-78150','PRJEB9680','ERS14810851','287903','33855360','ERP010814','ena-EXPERIMENT-TAB-21-03-2023-10:23:42:784-78149']		2023-07-20T18:47:00.000Z																														586	586474638	256200719	PRJEB9680			99.73	1684125	58	lineage4.3.3	MDR-TB	['input','tree','tbprofiler','diff']	tuberculosis: unclassified		Mycobacterium tuberculosis
SAMN13169690	SRR10380048	WGS	NIH / NIAID	SRX7080886	Illumina MiSeq	PAIRED	RANDOM	GENOMIC	ILLUMINA	SRS5596652	SRP227831	['SRP227831','586859','bp0','TB-CPath-Valeriu-IS-1009-DNA179_S198_R1_001.fastq.gz','PRJNA586859','SRS5596652','SRX7080886','7384','13169690','SAMN13169690','SRR10380048']	2014	2019-10-31T13:29:00.000Z		47.0105 N 28.8638 E	MDA	Europe	Chisinau	sputum	Homo sapiens	3	human																					452	452434958	179159082	PRJNA586859								['Menardo_2021','input']	tuberculosis: human-adapted	L2	Mycobacterium tuberculosis
SAMN04276692	SRR3724982	WGS	BI	SRX1881983	Illumina HiSeq 2500	SINGLE	PCR	GENOMIC	ILLUMINA	SRS1528430	SRP077478	['BI_268','PRJNA300846','SRX1881983','SRP077478','300846','4276692','G03162','SAMN04276692','SRR3724982','SRS1528430']	2011	2016-06-28T12:01:00.000Z			PER	South America		sputum	Homo sapiens	3	human																					1736	1736561276	880784322	PRJNA300846			99.26	1338522	27	lineage4.1.2.1	Sensitive	['standford','Napier_2020','IeDEA','diff','Menardo_2018','Menardo_2021','nextstrain_global_tree','input','tbprofiler','tree']	tuberculosis: human-adapted	L4.1.2.1	Mycobacterium tuberculosis
SAMEA1929765	ERR387002	WGS	SC	ERX359232	Illumina HiSeq 2000	PAIRED	RANDOM	GENOMIC	ILLUMINA	ERS329958	ERP000276	['ERS329958','PRJEB2221','ERR387002','ERX359232','SC_RUN_10900_3#34','2461484','ERP000276','203976','SC_EXP_10900_3#34','Mycobacterium tuberculosis pilot-sc-2010-07-26','S00019849-sc-2013-07-25T14:41:54Z-1672097','SAMEA1929765']		2014-03-10T18:46:00.000Z																														338	338220600	174884657	PRJEB2221			99.43	3057909	67	lineage3.1.1	MDR-TB	['tbprofiler','input','diff','tree']	tuberculosis: unclassified		Mycobacterium tuberculosis
SAMN19728376	SRR14827731	AMPLICON	ROCKEFELLER UNIVERSITY	SRX11157335	Illumina HiSeq 4000	SINGLE	PCR	GENOMIC	ILLUMINA	SRS9218808	SRP324258	['SRX11157335','SRR14827731','RLC12_H37Rv_EMB_10D_Med_batch1_rep3','H37Rv_EMB_10D_Med_batch1_rep3_S16_L001_R1_001.fastq.gz','19728376','H37Rv_EMB_10D_Med_batch1_rep3','PRJNA738381','SRS9218808','bp0','738381','SRP324258','SAMN19728376']		2021-06-16T14:26:00.000Z																														2492	2492971545	1017673488	PRJNA738381									tuberculosis: human-adapted	L4	Mycobacterium tuberculosis	H37Rv
SAMEA7550100	ERR4816738	WGS	PUBLIC HEALTH ENGLAND	ERX4686580	Illumina HiSeq 2500	PAIRED	RANDOM	GENOMIC	ILLUMINA	ERS5306750	ERP124941	['ERP124941','sample.19558','ERS5306750','ERX4686580','SAMEA7550100','experiment.19558','773303','run.19558','PRJEB41201','ERR4816738','22469495','project.PHE-TB']		2021-11-10T16:20:00.000Z			GBR	Europe																										2	2734371	1226953	PRJEB41201								['input','CRyPTIC_PHE']	tuberculosis: unclassified		Mycobacterium tuberculosis
SAMEA7555391	ERR4822022	WGS	PUBLIC HEALTH ENGLAND	ERX4691864	Illumina HiSeq 2500	PAIRED	RANDOM	GENOMIC	ILLUMINA	ERS5312034	ERP124941	['773303','PRJEB41201','project.PHE-TB','sample.24843','ERS5312034','SAMEA7555391','ERR4822022','run.24843','experiment.24843','ERP124941','22474798','ERX4691864']		2021-11-11T02:57:00.000Z			GBR	Europe										S		S						S								479	479721672	246520731	PRJEB41201	Walker_2022		99.2	1200234	27	lineage4.7	Sensitive	['input','tbprofiler','diff','tree','Walker_2022','CRyPTIC_PHE']	tuberculosis: unclassified		Mycobacterium tuberculosis
SAMN06252103	SRR5216963	WGS	UNIVERSITY OF GLASGOW	SRX2527173	Illumina MiSeq	PAIRED	RANDOM	GENOMIC	ILLUMINA	SRS1948037	SRP098533	['363037','SRP098533','SAMN06252103','PRJNA363037','SRR5216963','AgR316','AgR316_S23_L001_R1_001.fastq.gz','SRS1948037','6252103','SRX2527173']	2006	2017-01-30T03:27:00.000Z			NZL	Oceania	HOKITIKA		Bos taurus	2	bovine																					304	304712323	205050731	PRJNA363037			99.53	523484	36	La1.8.1	Other	['bovis_NZL','Brites_2018','diff','tbprofiler','tree','input']	tuberculosis: animal-adapted	La1	Mycobacterium bovis
SAMN41664597	SRR29273807	WGS	FIND, THE FOUNDATION FOR INNOVATIVE NEW DIAGNOSTICS	SRX24791125	Illumina HiSeq 2000	PAIRED	RANDOM	GENOMIC	ILLUMINA	SRS21508349	SRP511583	['SRS21508349','SRX24791125','EUST17962','PRJNA1119915','EUST17962_lib191_R1.fastq.gz','1119915','SRR29273807','bp0','SRP511583','41664597','SAMN41664597']	2018-06	2024-06-04T09:42:00.000Z			ROU	Europe			Homo sapiens	3	human																					398	398061226	194634877	PRJNA1119915									tuberculosis: unclassified		Mycobacterium tuberculosis
SAMEA5875883	ERR4769555	WGS	WELLCOME SANGER INSTITUTE	ERX4639405	HiSeq X Ten	PAIRED	RANDOM	GENOMIC	ILLUMINA	ERS3664352	ERP114840	['Epidemiology_of_Mycobacterium_bovis_in_Ethiopia-sc-5794','ERP114840','ERS3664352','ERX4639405','ERR4769555','SC_RUN_31663_6#354','16593027','SC_EXP_31663_6#354','PRJEB32192','674092','57bcc8ca-c28c-11e9-82fd-68b59976a384','SAMEA5875883']		2020-11-05T22:14:00.000Z																														253	253113146	103480036	PRJEB32192								input	tuberculosis: animal-adapted	La1	Mycobacterium bovis
SAMN15521925	SRR12212958	WGS	TEXAS A&M UNIVERSITY	SRX8723564	Illumina NovaSeq 6000	PAIRED	RANDOM	GENOMIC	ILLUMINA	SRS6998762	SRP271673	['127-23_clone3','bp0','15521925','PRJNA645974','127-23_clone3_R1.fastq','SRP271673','SRR12212958','645974','SRX8723564','SRS6998762','SAMN15521925']	2019	2020-07-13T19:53:00.000Z			ZAF	Africa																										1663	1663640100	554083351	PRJNA645974			99.82	1837478	59	lineage4.9	Sensitive	['tbprofiler','input','diff']	tuberculosis: human-adapted	L4	Mycobacterium tuberculosis	H37Rv
SAMN41389436	SRR29017687	WGS	FIND, THE FOUNDATION FOR INNOVATIVE NEW DIAGNOSTICS	SRX24544035	Illumina HiSeq 2000	PAIRED	RANDOM	GENOMIC	ILLUMINA	SRS21288559	SRP507535	['SRX24544035','SRS21288559','PRJNA1109295','1019C8_43739F496D1A_2006-01009','TB-IS-1044-2006-01009_S263_R1_001.fastq.gz','1019C8_43739F496D1A','41389436','1109295','SAMN41389436','SRR29017687','SRP507535']		2024-05-14T09:39:00.000Z							Homo sapiens	3	human																					370	370186164	165911412	PRJNA1109295			99.43	1420011	47	lineage1.1.3.1	MDR-TB	['input','WHO_mutations_2023','diff','tree','tbprofiler']	tuberculosis: unclassified		Mycobacterium tuberculosis
SAMEA14456067	ERR9792852	WGS	PUBLIC HEALTH AGENCY OF SWEDEN	ERX9340313	Ion Torrent S5 XL	SINGLE	RANDOM	GENOMIC	ION_TORRENT	ERS12080353	ERP137927	['844817','ena-RUN-TAB-30-05-2022-11:16:51:184-11639','SEA201800331','28800839','ena-EXPERIMENT-TAB-30-05-2022-11:16:51:183-11638','ERX9340313','SAMEA14456067','5f7a55da-d931-4f74-852e-16ca825d27df','PRJEB53147','ERR9792852','ERP137927','ERS12080353']	2018	2022-06-25T10:10:00.000Z			SWE	Europe			Homo sapiens	3	human																					180	180576291	141130456	PRJEB53147									tuberculosis: unclassified		Mycobacterium tuberculosis
SAMEA8893143	ERR5979528	WGS	FZB	ERX5619314	NextSeq 500	PAIRED		GENOMIC	ILLUMINA	ERS6576055	ERP126483	['ERP126483','PRJEB42600','ena-RUN-FZB-27-05-2021-15:58:05:603-43','SAMEA8893143','ERS6576055','18004559','ERR5979528','19793499','ena-STUDY-FZB-21-01-2021-09:48:41:513-127','ena-EXPERIMENT-FZB-27-05-2021-15:58:05:602-43','724311','ERX5619314']		2021-06-28T03:38:00.000Z			ROU	Europe																										496	496483227	192375874	PRJEB42600			99.56	1784609	60	lineage4.1.2.1	Sensitive	['tbprofiler','diff','tree','input']	MTBC		Mycobacterium tuberculosis complex sp.
SAMN40273781	SRR28239781	WGS	NIH / NIAID	SRX23851038	NextSeq 2000	PAIRED	RANDOM	GENOMIC	ILLUMINA	SRS20671110	SRP493618	['TBPO-6768_lib61835_nextseq_ny0117_151bp.filtered_2_bwa.1.fastq.gz','1074779','40273781','SRR28239781','SRX23851038','PRJNA1074779','77004','SAMN40273781','SRP493618','SRS20671110']	2019	2024-03-06T10:15:00.000Z		41.7151 N 44.8271 E	GEO	Asia	Tbilisi	sputum	Homo sapiens	3	human																					1010	1010908168	343293056	PRJNA1074779			99.5	1616264	54	lineage2.2.1	HR-TB	['input','tbprofiler','diff','tree']	tuberculosis: unclassified		Mycobacterium tuberculosis
SAMN26578380	SRR18311311	WGS	CHINACDC	SRX14448500	Illumina HiSeq 2500	SINGLE	RANDOM	GENOMIC	ILLUMINA	SRS12255070	SRP333090	['SRS12255070','PRJNA755247','bp0','SRP333090','SRX14448500','22A172.fastq.gz','26578380','SAMN26578380','755247','SRR18311311','22A172']	2020	2022-03-12T10:23:00.000Z		34.32 N 112.16 E	CHN	Asia	Chongqing	sputum	Homo sapiens	3	human																					681	681724500	250294535	PRJNA755247									tuberculosis: unclassified		Mycobacterium tuberculosis
SAMEA114625916	ERR12268408	WGS	Campania Region Hospital	ERX11678625	NextSeq 500	PAIRED	other	GENOMIC	ILLUMINA	ERS17008402	ERP154616	['ERR12268408','1042066','ERP154616','E-MTAB-13058_2','PRJEB69682','ERX11678625','E-MTAB-13058_2:2019_CO_42_S61','ERS17008402','E-MTAB-13058_2:2019_CO_42_S61_R','E-MTAB-13058_2:2019_CO_42_S61_p','38308192','SAMEA114625916']		2023-11-19T13:49:00.000Z																														350	350614148	160360328	PRJEB69682			99.56	1586272	52	lineage4.3.4.2	HR-TB	['tree','input','diff','tbprofiler']	tuberculosis: human-adapted	L4	Mycobacterium tuberculosis	H37Rv
SAMN08347767	SRR6458397	WGS	NIH / NIAID	SRX3549033	Illumina MiSeq	PAIRED	RANDOM	GENOMIC	ILLUMINA	SRS2823150	SRP128704	['2016-N-202_S14_L001_R1_001.fastq.gz','bp0','SRR6458397','PRJNA429460','429460','8347767','SRX3549033','SAMN08347767','1278','SRS2823150','SRP128704']	2016-01	2018-01-10T15:33:00.000Z		53.9 N 27.566667 E	BLR	Europe	Minsk	sputum	Homo sapiens	3	human																					514	514287234	354494620	PRJNA429460			99.52	838096	41	lineage2.2.1	Pre-XDR-TB	['diff','input','tree','tbprofiler']	tuberculosis: unclassified		Mycobacterium tuberculosis
SAMEA1118489	ERR2513308	WGS	PHE	ERX2532518	Illumina HiSeq 2500	PAIRED	RANDOM	GENOMIC	ILLUMINA	ERS2397898	ERP107961	['sample.5053','run.5053','project.First_10k_genomes_study_set_4','ERS2397898','SAMEA1118489','experiment.5053','ERR2513308','PRJEB25991','ERP107961','493034','ERX2532518','10122435']		2021-10-23T16:05:00.000Z			GBR	Europe	England									S		S					S	S								499	499706674	262057248	PRJEB25991	Walker_2022		99.5	1837740	62	lineage3	Sensitive	['CRyPTIC_PHE','diff','tree','tbprofiler','input','Walker_2022','Napier_2020']	tuberculosis: human-adapted	L3	Mycobacterium tuberculosis
SAMN02381039	['SRR1140580','SRR1049728','SRR1049727','SRR1062929']	WGS		['SRX391875','SRX447065','SRX399903']	Illumina HiSeq 2000	PAIRED	RANDOM	GENOMIC	ILLUMINA	SRS515095		['SRR1062929','SRX391875','2485381.WR38583.Pond-307569.H780WADXX131219.P','PRJNA219826','SRR1140580','TRUG0101','C2W5HACXX131117.1.tagged_34.bam','C2W5HACXX131117.2.tagged_34.bam','H780JADXX140107.1.Illumina_P5-Waxow_P7-Xeran.bam','SRR1049728','SRS515095','2381039','SAMN02381039','SRP034139','PRJNA223594','2485381.WR38583.Pond-307569.H780JADXX140107.P','SRX447065','SRX399903','SRR1049727','H780WADXX131219.2.Illumina_P5-Waxow_P7-Xeran.bam','2485381.WR38584.Solexa-194875.C2W5HACXX131117.P','223594']					UGA	Africa		sputum	Homo sapiens	3	human																					1950	1951812880	985838511	PRJNA223594			98.8	4667121	106	lineage4.6.1.2	Sensitive	['Menardo_2021','tree','input','Napier_2020','tbprofiler','Menardo_2018','diff','Stucki_2016']	tuberculosis: human-adapted	L4.6.1.2	Mycobacterium tuberculosis
SAMEA11006574	ERR7361911	WGS	ST GEORGE'S, UNIVERSITY OF LONDON	ERX6929411	Illumina HiSeq 2500	PAIRED	RANDOM	GENOMIC	ILLUMINA	ERS8656354	ERP131966	['25174690','SAMEA11006574','128-11-2','ERP131966','PRJEB47671','ERR7361911','ena-STUDY-BUGS-22-09-2021-13:19:29:761-420','799545','ERS8656354','ena-EXPERIMENT-TAB-17-11-2021-12:08:34:346-43532','ERX6929411','ena-RUN-TAB-17-11-2021-12:08:34:346-43533']	2018	2022-07-16T15:17:00.000Z			GBR	Europe			Homo sapiens	3	human																					322	322631277	152132199	PRJEB47671			99.61	3051341	69	lineage4.7	Sensitive	['input','tbprofiler','tree','diff']	tuberculosis: unclassified		Mycobacterium tuberculosis
SAMN15180359	SRR11972247	WGS	UNIVERSITY OF OTAGO	SRX8516127	Illumina MiSeq	PAIRED	RANDOM	GENOMIC	ILLUMINA	SRS6813783	SRP266712	['SRR11972247','SRP266712','SAMN15180359','M183_R1.fastq.gz','SRX8516127','638161','SRS6813783','M183','PRJNA638161','15180359']		2020-06-10T04:51:00.000Z		16.8409 N 96.1735 E	MMR	Asia	Yangon	sputum	Homo sapiens	3	human																					50	50401769	35102547	PRJNA638161			99.08	97057	3	lineage2.2.1.1	Sensitive	['tbprofiler','input']	tuberculosis: unclassified		Mycobacterium tuberculosis
SAMEA112750780	ERR10969157	WGS	NATIONAL INSTITUTE OF HEALTH DR. RICARDO JORGE	ERX10406558	NextSeq 550	PAIRED	RANDOM	GENOMIC	ILLUMINA	ERS14745471	ERP111748	['ERP111748','PRJEB29446','PT_TB0519','ERR10969157','505027','INSA_27102018','ERX10406558','ERS14745471','33679934','SAMEA112750780']	2022	2023-03-10T23:24:00.000Z			PRT	Europe																										499	499112606	235828789	PRJEB29446			99.58	1382483	46	lineage4.3.2	Sensitive	['diff','input','tbprofiler','tree']	tuberculosis: unclassified		Mycobacterium tuberculosis
SAMEA7544236	ERR4811176	WGS	CCDC	ERX4679622	HiSeq X Ten	PAIRED	RANDOM	GENOMIC	ILLUMINA	ERS5300894	ERP124934	['sample.13940','PRJEB41194','project.CDC_22','ERR4811176','ERS5300894','ERX4679622','SAMEA7544236','22464070','ERP124934','773297','run.13940','experiment.13940']		2021-11-10T05:20:00.000Z			CHN	Asia						S	S			S	S	S	S	S				S	S	S	S	S	S	S	S	1419	1419394500	604276216	PRJEB41194	['Walker_2022','CRyPTIC_reuse_table']		99.52	1689120	58	lineage2.2.1	Sensitive	['diff','CRyPTIC_CCDC_CDC_22','tree','CRyPTIC_reuse_table','Walker_2022','input','tbprofiler']	tuberculosis: unclassified		Mycobacterium tuberculosis
SAMN26661969	SRR18327433	Tn-Seq	THE ROYAL VETERINARY COLLEGE	SRX14464600	Illumina HiSeq 3000	SINGLE	PCR	GENOMIC	ILLUMINA	SRS12267286	SRP364045	['816175','MbA27_R1_001.fastq.gz','SRX14464600','SRS12267286','bp0','26661969','SRP364045','PRJNA816175','SAMN26661969','SRR18327433','GW2_MbA27','Tn library pre-selection']		2022-03-17T18:49:00.000Z						As reported: Input																								1102	1102409100	520695547	PRJNA816175									tuberculosis: animal-adapted	La1	Mycobacterium bovis
SAMEA3308010	ERR2516078	WGS	CTB/NICD	ERX2535286	Illumina MiSeq	PAIRED	RANDOM	GENOMIC	ILLUMINA	ERS2400677	ERP107968	['ERP107968','ERR2516078','493035','project.First_10k_genomes_study_set_5','10125416','ERS2400677','ERX2535286','run.8296','sample.8296','experiment.8296','SAMEA3308010','PRJEB25997']		2021-10-23T19:15:00.000Z			ZAF	Africa						S	S			S		S	S				S	R	S				S			347	347273112	226067069	PRJEB25997	Walker_2022		99.58	728474	45	lineage2.2.1	RR-TB	['CRyPTIC_CTB-NICD','input','tree','Napier_2020','diff','Walker_2022','tbprofiler']	tuberculosis: human-adapted	L2.2.1	Mycobacterium tuberculosis
SAMEA114493609	ERR12117992	WGS	FZB	ERX11495179	NextSeq 500	PAIRED		GENOMIC	ILLUMINA	ERS16475267	ERP010814	['SAMEA114493609','ERX11495179','ena-RUN-TAB-12-10-2023-14:57:01:373-21721','ERR12117992','ena-STUDY-FZB-22-06-2015-17:16:39:392-292','ERS16475267','287903','ERP010814','37802119','PRJEB9680','ERA-105','ena-EXPERIMENT-TAB-12-10-2023-14:57:01:372-21720']	2018	2023-10-16T09:20:00.000Z			PER	South America																										549	549191703	237659690	PRJEB9680			99.55	1658299	54	lineage2.2.1	Pre-XDR-TB	['tbprofiler','tree','input','standford','diff']	tuberculosis: unclassified		Mycobacterium tuberculosis
SAMN40031234	SRR28044745	WGS	CHRISTIAN MEDICAL COLLAGE, VELLORE	SRX23696288	Illumina NovaSeq 6000	PAIRED	RANDOM	GENOMIC	ILLUMINA	SRS20526504	SRP226525	['40031234','SRR28044745','201012867','SRS20526504','201012867_R1.fastq.gz','575883','SRP226525','SAMN40031234','SRX23696288','PRJNA575883']	2022	2024-02-22T06:57:00.000Z		21.7679 N 78.8718 E	IND	Asia	Madhya Pradesh - Bhairopur		Homo sapiens	3	human																					1172	1172830288	493435367	PRJNA575883			99.24	1809156	50	lineage3	Sensitive	['input','diff','tree','tbprofiler']	tuberculosis: unclassified		Mycobacterium tuberculosis
SAMN41772221	SRR29341597	WGS	FIND, THE FOUNDATION FOR INNOVATIVE NEW DIAGNOSTICS	SRX24857294	Illumina HiSeq 2000	PAIRED	RANDOM	GENOMIC	ILLUMINA	SRS21567911	SRP512858	['SRX24857294','SRR29341597','IT1763','bp0','SRS21567911','IT1763_R1.fastq.gz','SRP512858','PRJNA1122079','41772221','SAMN41772221','1122079']	2020	2024-06-10T09:24:00.000Z			ITA	Europe			Homo sapiens	3	human																					801	801046269	355757769	PRJNA1122079									tuberculosis: unclassified		Mycobacterium tuberculosis
SAMEA897822	ERR037521	WGS	SC	ERX1973347	Illumina HiSeq 2000	PAIRED	RANDOM	GENOMIC	ILLUMINA	ERS020050	ERP000436	['M9807555-sc-2011-01-27-1026838','ERX1973347','SAMEA897822','631017','Whole_genome_sequencing_of_Mycobacterium_tuberculosis_from_a_population_in_Malawi___transmission_dynamics_and_associations_with_HIV-sc-2010-12-14','ERP000436','ERS020050','PRJEB2358','203880','ERR037521','SC_EXP_6059_5#8','SC_RUN_6059_5#8']	1998	2014-08-31T19:16:00.000Z			MWI	Africa		sputum	Homo sapiens	3	human					S		S					S	S	S							1436	1436919600	776070252	PRJEB2358	Coll_2018							['Napier_2020','input','Coll_2018']	tuberculosis: human-adapted	L1.1.3.2	Mycobacterium tuberculosis
SAMN41279880	SRR28978632	AMPLICON	IRCCS SAN RAFFAELE HOSPITAL	SRX24507840	MinION	SINGLE	RANDOM PCR	GENOMIC	OXFORD_NANOPORE	SRS21256033	SRP506720	['bp0','41279880','SAMN41279880','SRR28978632','SRX24507840','1109750','SRS21256033','579_ont.fastq.gz','579','PRJNA1109750','SRP506720']	2018	2024-05-09T09:46:00.000Z			ERI	Africa		sputum	Homo sapiens	3	human																					8	8009759	7846889	PRJNA1109750									tuberculosis: unclassified		Mycobacterium tuberculosis
SAMN31784859	SRR22333071	WGS	SHANGHAI JIAO TONG UNIVERSITY	SRX18306002	Illumina NovaSeq 6000	SINGLE		GENOMIC	ILLUMINA	SRS15796680	SRP408585	['SRP408585','bp0','PRJNA903131','L1HGH0600174--Mm068.R1.raw.fastq.gz','31784859','SRX18306002','SAMN31784859','903131','SRR22333071','BDQ-Mm068','SRS15796680']	2022	2022-11-18T11:06:00.000Z		31.24 N 121.2630 E	CHN	Asia	Shanghai	laboratory, experimental evolution																								1103	1103319552	352454504	PRJNA903131									NTM: unclassified		Mycobacterium marinum
SAMEA112806395	ERR11082753	WGS	FZB	ERX10530122	NextSeq 500	PAIRED		GENOMIC	ILLUMINA	ERS14813941	ERP010814	['ena-RUN-TAB-22-03-2023-09:49:52:863-113774','33894490','ERX10530122','8691-00','ena-EXPERIMENT-TAB-22-03-2023-09:49:52:863-113773','ERR11082753','287903','PRJEB9680','SAMEA112806395','ERS14813941','ERP010814','ena-STUDY-FZB-22-06-2015-17:16:39:392-292']		2023-08-01T09:17:00.000Z																														997	997828664	427238847	PRJEB9680			99.24	1702867	56	lineage4.2.2.1	RR-TB	['diff','tbprofiler','input','tree']	tuberculosis: unclassified		Mycobacterium tuberculosis
SAMN31581250	SRR22175213	WGS	HAYSTACKANALYTICS PVT. LTD.	SRX18154042	HiSeq X Ten	PAIRED	PCR	GENOMIC	ILLUMINA	SRS15655294	SRP406075	['897841','SO_8769_JJ_150','SRX18154042','bp0','SRP406075','SRS15655294','JJ-150_HA100.bam','SRR22175213','31581250','PRJNA897841','SAMN31581250','JJ-150_HA100']	2019	2022-11-03T10:28:00.000Z			IND	Asia	Mumbai	sputum	Homo sapiens	3	human																					391	391736378	185667304	PRJNA897841			99.4	1656622	53	lineage2.2.1	Pre-XDR-TB	['denylist','input','tbprofiler','diff']	tuberculosis: unclassified		Mycobacterium tuberculosis
SAMN30544035	SRR21277019	WGS	SCHOOL OF PUBLIC HEALTH, FUDAN UNIVERSITY	SRX17286478	Illumina HiSeq 2500	PAIRED	RANDOM	GENOMIC	ILLUMINA	SRS14851157	SRP394436	['bp0','SRR21277019','874331','LD21F54X','SRP394436','SRS14851157','SRX17286478','PRJNA874331','SAMN30544035','30544035','LD21F54X_R1.fastq.gz']	2020	2022-08-28T01:01:00.000Z			CHN	Asia	Eastern China		Homo sapiens	3	human																					1425	1425577199	434619308	PRJNA874331			98.99	1807460	61	lineage4.4.2	Sensitive	['tree','tbprofiler','input','diff']	tuberculosis: unclassified		Mycobacterium tuberculosis
SAMEA961571	ERR038270	WGS	SC	ERX015466	Illumina HiSeq 2000	PAIRED	RANDOM	GENOMIC	ILLUMINA	ERS024254	ERP000276	['SC_RUN_6174_2#6','ERP000276','Mycobacterium tuberculosis pilot-sc-2010-07-26','SAMEA961571','ERX015466','ERS024254','ERR038270','Bir_67-sc-2011-03-07-1093535','SC_EXP_6174_2#6','PRJEB2221','203976','673062']	2007	2014-09-01T05:46:00.000Z			GBR	Europe	Midlands		Homo sapiens	3	human					S		S					S	S								1249	1249509000	745746523	PRJEB2221	CRyPTIC_WHO2021_PMC7612554		99.32	1194851	19	lineage3.1.1	Sensitive	['Menardo_2018','Napier_2020','Walker_2022','tree','input','tbprofiler','diff']	tuberculosis: human-adapted	L3.1.1	Mycobacterium tuberculosis
SAMEA2340888	ERR502481	WGS	SC	ERX467838	Illumina HiSeq 2000	PAIRED	RANDOM	GENOMIC	ILLUMINA	ERS398559	ERP004216	['TBNM0451b-sc-1837685','ERS398559','ERR502481','239555','SC_RUN_12290_1#15','ERX467838','SC_EXP_12290_1#15','PRJEB4884','SAMEA2340888','Genomics_of_Mycobacterium_africanum_on_the_global_and_local_scale-sc-2013-10-29T16:00:38Z-2837','2776425','ERP004216']		2014-06-10T21:22:00.000Z																														745	745663400	503146606	PRJEB4884								input	tuberculosis: human-adapted		Mycobacterium africanum
SAMEA112802192	ERR11068392	WGS	FZB	ERX10515322	NextSeq 2000	PAIRED		GENOMIC	ILLUMINA	ERS14809738	ERP010814	['SAMEA112802192','PRJEB9680','ERP010814','ERX10515322','ena-STUDY-FZB-22-06-2015-17:16:39:392-292','33854248','287903','ena-EXPERIMENT-TAB-21-03-2023-12:28:22:832-127265','ERS14809738','22004683','ena-RUN-TAB-21-03-2023-12:28:22:832-127266','ERR11068392']		2023-07-21T02:04:00.000Z																														489	489699342	169731449	PRJEB9680								['input','tree','diff']	tuberculosis: unclassified		Mycobacterium tuberculosis
SAMN38210171	SRR26794403	WGS	HMS	SRX22491867	Illumina HiSeq 4000	SINGLE	cDNA	GENOMIC	ILLUMINA	SRS19504982	SRP471323	['SRS19504982','SRR26794403','Peru6470','1039243','SRX22491867','SAMN38210171','bp0','6470','PRJNA1039243','SRP471323','Peru6470_R1.fastq.gz','38210171']	2011	2023-11-11T22:53:00.000Z			PER	South America		sputum	Homo sapiens	3	human																					313	313595500	165453523	PRJNA1039243								standford	tuberculosis: unclassified		Mycobacterium tuberculosis
SAMEA115475711	['ERR12866365','ERR12866364']	WGS		['ERX12239186','ERX12239185']	Illumina NovaSeq 6000	SINGLE		GENOMIC	ILLUMINA	ERS18732076		['ena-RUN-TAB-10-04-2024-10:42:12:282-1850','SAMEA115475711','ERX12239185','ERX12239186','ena-RUN-TAB-10-04-2024-10:42:12:282-1852','ERR12866365','ena-EXPERIMENT-TAB-10-04-2024-10:42:12:281-1849','794708','ERR12866364','9bc3fa2b-c877-4dc7-b821-d8f2b9e08e1b','ERP134075','PRJEB49562','ena-EXPERIMENT-TAB-10-04-2024-10:42:12:282-1851','42699144','G67354','ERS18732076']					TZA	Africa			Homo sapiens	3	human																					699	699294211	215475035	PRJEB49562									tuberculosis: unclassified		Mycobacterium tuberculosis
SAMEA7524736	ERR4796280	WGS	FOUNDATION FOR MEDICAL RESEARCH INDIA	ERX4665694	NextSeq 500	PAIRED	RANDOM	GENOMIC	ILLUMINA	ERS5281211	ERP124850	['SAMEA7524736','ERR4796280','22458301','773292','ERS5281211','sample.1005','experiment.1005','project.Mumbai','run.1005','PRJEB41116','ERX4665694','ERP124850']		2021-11-09T21:51:00.000Z			IND	Asia	Mumbai					S	S			S	S	S	S	S				S		S	S	S	S	S	S	582	582856200	249720828	PRJEB41116	['Walker_2022','CRyPTIC_reuse_table']		99.44	1678980	51	lineage3	Sensitive	['tree','Walker_2022','CRyPTIC_reuse_table','tbprofiler','input','diff','CRyPTIC_IND']	tuberculosis: unclassified		Mycobacterium tuberculosis
SAMEA2534458	ERR552167	WGS	FZB	ERX511236	Illumina HiSeq 2500	PAIRED		GENOMIC	ILLUMINA	ERS457860	ERP010814	['ERS457860','287903','ERX511236','ERP010814','11760-08','3793971','SAMEA2534458','PRJEB9680','ena-STUDY-FZB-22-06-2015-17:16:39:392-292','11760-08_genoscreen_genoscreen_2013-03-28_101bp','ERR552167']		2015-06-25T08:02:00.000Z			DEU	Europe										S		S					S	S	S							401	401944246	267586798	PRJEB9680	CRyPTIC_WHO2021_PMC7612554		99.71	1360463	28	lineage4.8.3	Sensitive	['diff','Menardo_2021','Menardo_2018','input','Napier_2020','Walker_2022','tree','tbprofiler']	tuberculosis: human-adapted	L4.8.3	Mycobacterium tuberculosis
SAMEA112804583	['ERR11069064','ERR11069062','ERR11069063']	WGS		['ERX10515992','ERX10515993','ERX10515994']	Illumina HiSeq 2500	PAIRED		GENOMIC	ILLUMINA	ERS14812129		['SAMEA112804583','ERX10515992','ERS14812129','ERX10515994','ERX10515993','287903','ERR11069062','ena-RUN-TAB-21-03-2023-12:28:23:045-128608','ena-EXPERIMENT-TAB-21-03-2023-12:28:23:044-128605','ena-RUN-TAB-21-03-2023-12:28:23:044-128606','ena-EXPERIMENT-TAB-21-03-2023-12:28:23:045-128609','ena-STUDY-FZB-22-06-2015-17:16:39:392-292','ERP010814','257-15','PRJEB9680','ena-EXPERIMENT-TAB-21-03-2023-12:28:23:044-128607','ena-RUN-TAB-21-03-2023-12:28:23:045-128610','33856638','ERR11069063','ERR11069064']																																303	304953500	193271801	PRJEB9680			99.36	1465810	38	lineage4.8	HR-TB	['tbprofiler','tree','input','diff']	tuberculosis: unclassified		Mycobacterium tuberculosis
SAMN20927550	SRR17729354	WGS	NATIONAL UNIVERSITY OF SINGAPORE	SRX13892167	Illumina HiSeq 4000	PAIRED	RANDOM	GENOMIC	ILLUMINA	SRS11756387	SRP356518	['SRR17729354','SAMN20927550','SRX13892167','20927550','756844','SBO072-CATCAACA_S72_L001_R1_001_HS008-PE-R00103.fastq.gz','PRJNA756844','cam087','SRP356518','SRS11756387']	2018	2022-01-24T21:31:00.000Z		12.57 N 105 E	KHM	Asia		sputum	Homo sapiens	3	human																					1076	1076182436	414594642	PRJNA756844			99.44	1781329	60	lineage1.1.1	Sensitive	['tree','diff','input','tbprofiler']	tuberculosis: unclassified		Mycobacterium tuberculosis
SAMN41421200	SRR29055749	WGS	FIND, THE FOUNDATION FOR INNOVATIVE NEW DIAGNOSTICS	SRX24580670	Illumina HiSeq 2000	PAIRED	RANDOM	GENOMIC	ILLUMINA	SRS21320585	SRP507535	['PRJNA1109295','SAMN41421200','SRX24580670','6B1800_B2BC22AE539F','SRR29055749','SRS21320585','41421200','6B1800_B2BC22AE539F_IDR1600044301','1109295','IDR1600044301_R1.fastq.gz','SRP507535']	2016	2024-05-18T01:36:00.000Z			USA	North America			Homo sapiens	3	human																					630	630709234	413128575	PRJNA1109295								WHO_mutations_2023	tuberculosis: unclassified		Mycobacterium tuberculosis
SAMN08629249	SRR6797393	WGS	SAN RAFFAELE	SRX3756304	Illumina HiSeq 2500	PAIRED	RANDOM	GENOMIC	ILLUMINA	SRS3012001	SRP128089	['bp0','132676_WGS','SRR6797393','428596','SRS3012001','132676_210916_BGD_210916_100.gatk.bam','SRP128089','PRJNA428596','8629249','SAMN08629249','132676','SRX3756304']		2018-03-02T06:15:00.000Z			BGD	Asia			Homo sapiens	3	human					S		R	S	S				R	S				S			519	519142222	278278621	PRJNA428596	CRyPTIC_WHO2021_PMC7612554		99.4	1436754	30	lineage3	MDR-TB	['input','Menardo_2021','tree','diff','Walker_2022','tbprofiler']	tuberculosis: human-adapted	L3	Mycobacterium tuberculosis
SAMN40031008	SRR28044802	WGS	CHRISTIAN MEDICAL COLLAGE, VELLORE	SRX23696232	Illumina NovaSeq 6000	PAIRED	RANDOM	GENOMIC	ILLUMINA	SRS20527988	SRP226525	['40031008','PRJNA575883','SRP226525','SAMN40031008','575883','SRX23696232','SRR28044802','2901012069_R1.fastq.gz','2901012069','SRS20527988']	2022	2024-02-22T06:57:00.000Z		21.7679 N 78.8718 E	IND	Asia	Madhya Pradesh - Bhairopur		Homo sapiens	3	human																					1452	1452385950	600239114	PRJNA575883			98.82	1808564	50	lineage1.2.2.2	Sensitive	['diff','tree','tbprofiler','input']	tuberculosis: unclassified		Mycobacterium tuberculosis
SAMEA1530661	ERR176796	WGS	SC	ERX152942	Illumina HiSeq 2000	PAIRED	RANDOM	GENOMIC	ILLUMINA	ERS141965	ERP001072	['SC_RUN_8205_7#63','SAMEA1530661','Karonga_Prevention_Study__KPS____whole_genome_sequencing_in_a_whole_population-sc-2011-12-13T10:33:26Z-2066','ERX152942','PRJEB2794','ERP001072','99004083-sc-2012-05-29T15:08:19Z-1428880','SC_EXP_8205_7#63','ERR176796','204548','Karonga_Prevention_Study__KPS____whole_genome_sequ','1760018','ERS141965']	1999	2012-10-11T00:24:00.000Z			MWI	Africa	Karonga	sputum	Homo sapiens	3	human							S						S								236	236219000	121704851	PRJEB2794	Coll_2018		93.7	1931102	41	lineage1.1.3.2	Sensitive	['Napier_2020','Coll_2018','Karonga_Prevention_Study','tree','Menardo_2021','Menardo_2018','diff','tbprofiler','input']	tuberculosis: human-adapted	L1.1.3.2	Mycobacterium tuberculosis
SAMEA12853684	ERR11244888	WGS	SWISS TROPICAL AND PUBLIC HEALTH INSTITUTE	ERX10653092	Illumina NovaSeq 6000	SINGLE	RANDOM	GENOMIC	ILLUMINA	ERS10460746	ERP135175	['ERX10653092','930268','ERS10460746','G46451','ena-EXPERIMENT-TAB-17-04-2023-19:57:14:396-5873','SAMEA12853684','ERP135175','PRJEB50582','34307368','ena-RUN-TAB-17-04-2023-19:57:14:396-5874','ERR11244888','8cc6b8bd-130a-4c76-a0b2-3197bafe5cc6']	2014	2023-07-27T09:56:00.000Z			GEO	Asia		sputum																								264	264213576	94497748	PRJEB50582									tuberculosis: unclassified		Mycobacterium tuberculosis
SAMEA12851424	ERR11243804	WGS	SWISS TROPICAL AND PUBLIC HEALTH INSTITUTE	ERX10652008	Illumina NovaSeq 6000	SINGLE	RANDOM	GENOMIC	ILLUMINA	ERS10459621	ERP135175	['ERX10652008','ena-EXPERIMENT-TAB-17-04-2023-19:57:14:052-3705','ERP135175','G46265','ena-RUN-TAB-17-04-2023-19:57:14:052-3706','ERR11243804','SAMEA12851424','8cc6b8bd-130a-4c76-a0b2-3197bafe5cc6','34306245','ERS10459621','930268','PRJEB50582']	2016	2023-07-27T09:51:00.000Z			GEO	Asia		sputum																								459	459654939	143687641	PRJEB50582									tuberculosis: unclassified		Mycobacterium tuberculosis
SAMEA2661043	ERR736869	WGS	SC	ERX680560	Illumina HiSeq 2000	PAIRED	RANDOM	GENOMIC	ILLUMINA	ERS510257	ERP001072	['ERP001072','ERS510257','PRJEB2794','SC_EXP_14555_8#68','SC_RUN_14555_8#68','ERR736869','ERX680560','SAMEA2661043','204548','Karonga_Prevention_Study__KPS____whole_genome_sequ','85312-sc-2020749','Karonga_Prevention_Study__KPS____whole_genome_sequencing_in_a_whole_population-sc-2011-12-13T10:33:26Z-2066','3304638']		2015-02-10T19:54:00.000Z			MWI	Africa	Karonga																									550	550961600	279784692	PRJEB2794			90.88	1491058	34	lineage1.1.2	Sensitive	['Menardo_2018','Menardo_2021','tbprofiler','tree','input','Karonga_Prevention_Study','diff']	tuberculosis: human-adapted	L1.1.2	Mycobacterium tuberculosis
SAMN18118437	SRR13837815	WGS	UNIVERISTY OF ANTWERP	SRX10216302	Illumina HiSeq 2500	PAIRED		GENOMIC	ILLUMINA	SRS8361042	SRP308980	['PRJNA706121','SRP308980','SAMN18118437','STUDYCOV5-FASTA28-MCOV5-CONTMix1-CPER2-SEED1062011787.R1.fastq.gz','18118437','SRR13837815','ID1062011787','bp0','SRS8361042','COV5-FASTA28-MCOV5-CONTMix1-CPER2-SEED1062011787','SRX10216302','706121']	2021	2021-03-03T03:55:00.000Z						simulated/in silico																								22	22507500	11875358	PRJNA706121								['laboratory_synthetic','denylist','input']	tuberculosis: human-adapted	L4	Mycobacterium tuberculosis	H37Rv
SAMEA115751214	ERR13292095	WGS	UNIVERSITY OF OXFORD, NUFFIELD DEPARTMENT OF MEDIC	ERX12662581	Illumina MiSeq	PAIRED	RANDOM PCR	GENOMIC	ILLUMINA	ERS20267501	ERP161058	['24c89dc58091','ERP161058','41910159','ERS20267501','b28b5ff0-515d-42d2-bc0f-19e45ec26bb9','ERX12662581','1124794','SAMEA115751214','webin-reads-24c89dc58091','ERR13292095','PRJEB76547']	2020	2024-08-10T09:39:00.000Z			USA	North America																										436	436369250	252712571	PRJEB76547								CRyPTIC_2024	tuberculosis: unclassified		Mycobacterium tuberculosis
SAMEA8718604	ERR8975476	WGS	CTB/NICD	ERX5543708	Illumina HiSeq 4000	PAIRED	RANDOM	GENOMIC	ILLUMINA	ERS6403049	ERP128647	['PRJEB44577','ERS6403049','experiment.14498','SAMEA8718604','run.14498.1','ERX5543708','ERP128647','773351','ERR8975476','26339573','sample.14498','project.Wellcome_clinical_isolates_site10']		2022-03-15T07:27:00.000Z			ZAF	Africa						S				S	I	S	S	S				S		S	S	S	S	S	S	432	432649200	192311483	PRJEB44577	CRyPTIC_reuse_table		99.33	1600836	55	lineage1.2.2.1	Sensitive	['CRyPTIC_CTB-NICD','input','CRyPTIC_reuse_table','diff','tree','tbprofiler']	tuberculosis: unclassified		Mycobacterium tuberculosis
SAMEA9977182	ERR6866484	WGS	IMPERIAL COLLEGE LONDON	ERX6489912	Illumina HiSeq 2000	PAIRED	RANDOM	GENOMIC	ILLUMINA	ERS7655460	ERP123401	['PRJEB39837','LI2093309','ERX6489912','ERR6866484','ERP123401','LI2093309_raw_wgs','666870','22011982','LI2093309_raw_wgs_R1R2','SAMEA9977182','ERS7655460','ena-STUDY-IMPERIAL COLLEGE LONDON-12-08-2020-14:44:57:582-2394']	2009	2021-10-15T13:58:00.000Z			PER	South America	Lima		Homo sapiens	3	human																					359	359641230	159001090	PRJEB39837			99.65	1577758	54	lineage4.3.2	Sensitive	['diff','standford','tree','input','tbprofiler']	tuberculosis: unclassified		Mycobacterium tuberculosis
SAMN03647778	SRR2100605	WGS	UNIVERSITY OF OXFORD	SRX1095299	Illumina HiSeq 2500	PAIRED	RANDOM	GENOMIC	ILLUMINA	SRS990212	SRP061066	['282721','SAMN03647778','C00013017','SRR2100605','SRP061066','SRS990212','3647778','540088c4-b0a3-42c5-bd90-4be9b3abbe17_R00000039_v2.bam','PRJNA282721','SRX1095299']		2015-07-16T23:28:00.000Z			GBR	Europe										S		S					S	S								357	357773200	235323116	PRJNA282721	CRyPTIC_WHO2021_PMC7612554		99.49	1888195	42	lineage3	Sensitive	['input','Walker_2022','Menardo_2021','tbprofiler','tree','Menardo_2018','diff','Napier_2020']	tuberculosis: human-adapted	L3	Mycobacterium tuberculosis
SAMEA11225796	ERR7902768	WGS	FZB	ERX7470913	NextSeq 500	PAIRED		GENOMIC	ILLUMINA	ERS8875271	ERP005779	['ERP005779','ena-RUN-FZB-04-01-2022-15:51:50:340-188','SAMEA11225796','ERR7902768','325612','ERS8875271','KSA-235','24647273','ena-STUDY-FZB-08-05-2014-02:23:48:240-40','PRJEB6273','ERX7470913','ena-EXPERIMENT-FZB-04-01-2022-15:51:50:340-188']		2022-07-26T21:08:00.000Z																														765	765314326	324233843	PRJEB6273			99.25	1655042	56	lineage1.1.2	Sensitive	['tree','input','diff','tbprofiler']	MTBC		Mycobacterium tuberculosis complex sp.
SAMN40566526	SRR28409413	WGS	WADSWORTH CENTER	SRX24013759	Illumina MiSeq	PAIRED	RANDOM	GENOMIC	ILLUMINA	SRS20808888	SRP338930	['IDR2100026386-01-01.R1.fastq.gz','IDR2100026386-01-01','SRP338930','40566526','SRS20808888','766641','PRJNA766641','SRR28409413','SRX24013759','SAMN40566526']	2021	2024-03-21T15:12:00.000Z			USA	North America	New York state	sputum	Homo sapiens	3	human																					624	624526395	398722202	PRJNA766641			99.7	1138669	58	lineage4.3.2	Sensitive	['input','tbprofiler','tree','diff']	tuberculosis: unclassified		Mycobacterium tuberculosis
SAMN30949998	SRR21690635	WGS	RIVM	SRX17688522	Illumina HiSeq 2500	PAIRED	RANDOM	GENOMIC	ILLUMINA	SRS15219910	SRP399356	['SRS15219910','RIVM1283','SRX17688522','SAMN30949998','30949998','PRJNA882748','bp0','SRP399356','SRR21690635','882748','RIVM1283.bam']	2017	2022-09-23T18:09:00.000Z			NLD	Europe		As reported: diagnostic sample	Homo sapiens	3	human																					718	718275209	208535128	PRJNA882748								input	tuberculosis: unclassified		Mycobacterium tuberculosis
SAMEA115748968	ERR13289823	WGS	UNIVERSITY OF OXFORD, NUFFIELD DEPARTMENT OF MEDIC	ERX12660249	Illumina MiSeq	PAIRED	RANDOM PCR	GENOMIC	ILLUMINA	ERS20265255	ERP161058	['ERR13289823','ERX12660249','41891644','webin-reads-99ae4bf77886','SAMEA115748968','1124794','ERP161058','b28b5ff0-515d-42d2-bc0f-19e45ec26bb9','PRJEB76547','99ae4bf77886','ERS20265255']	2017	2024-08-18T23:01:00.000Z			GBR	Europe																										453	453287229	305173317	PRJEB76547								CRyPTIC_2024	tuberculosis: unclassified		Mycobacterium tuberculosis
SAMN09399487	SRR7655783	WGS	BI	SRX4518179	HiSeq X Ten	PAIRED	RANDOM	GENOMIC	ILLUMINA	SRS3636692	SRP075210	['SRX4518179','SRS3636692','PRJNA318002','Mycobacterium tuberculosis 13587','SRP075210','9399487','318002','SAMN09399487','BI_3074','SRR7655783']	2017	2018-08-07T22:57:00.000Z			AZE	Asia		sputum	Homo sapiens	3	human																					1329	1329766702	291493113	PRJNA318002			99.41	1584484	55	lineage4.1.2	Pre-XDR-TB	['tbprofiler','Menardo_2021','tree','input','diff']	tuberculosis: human-adapted	L4	Mycobacterium tuberculosis
SAMEA3321844	ERR841820	WGS	GLASGOW POLYOMICS	ERX921888	Illumina Genome Analyzer IIx	PAIRED	RANDOM	GENOMIC	ILLUMINA	ERS696628	ERP010079	['304703','ena-EXPERIMENT-Glasgow Polyomics-01-04-2015-12:37:03:748-34','PRJEB9025','ena-STUDY-Glasgow Polyomics-01-04-2015-12:37:10:132-214','ERP010079','ERX921888','RK61','ERS696628','ERR841820','4306862','ena-RUN-Glasgow Polyomics-01-04-2015-12:37:03:748-34','SAMEA3321844']		2015-12-02T09:50:00.000Z							Bos taurus	2	domestic cattle																					232	232152556	161003253	PRJEB9025			99.24	2195133	36	La1.8.1	Other	['Menardo_2018','Brites_2018','tbprofiler','diff','input','tree']	tuberculosis: animal-adapted	La1	Mycobacterium bovis
SAMEA7546749	ERR4813244	WGS	UNIVERSIDAD PERUANA CAYETANO HEREDIA	ERX4683234	Illumina NovaSeq 6000	PAIRED	RANDOM	GENOMIC	ILLUMINA	ERS5303404	ERP124939	['project.Peru_Wellcome','run.30634','773301','experiment.30634','ERR4813244','ERP124939','ERS5303404','ERX4683234','sample.30634','22466143','SAMEA7546749','PRJEB41199']	2018	2021-11-10T09:07:00.000Z			PER	South America						S	S			R	S	R	S	S				R	S	S	S	S	S	S	R	780	780429910	249498233	PRJEB41199	['Walker_2022','CRyPTIC_reuse_table']		99.72	1849208	64	lineage4.3.3	MDR-TB	['CRyPTIC_reuse_table','input','diff','standford','CRyPTIC_UPCH','tree','tbprofiler','Walker_2022']	tuberculosis: unclassified		Mycobacterium tuberculosis
SAMEA5282532	ERR3132282	WGS	INSTITUTE OF TROPICAL MEDICINE	ERX3161513	Illumina HiSeq 2500	PAIRED		GENOMIC	ILLUMINA	ERS3089800	ERP113530	['11907270','ERS3089800','ERP113530','ERR3132282','ena-STUDY-Institute of tropical medicine-30-01-2019-09:12:41:917-8413','ena-RUN-Institute of tropical medicine-30-01-2019-09:12:38:011-211','TDR-80','ena-EXPERIMENT-Institute of tropical medicine-30-01-2019-09:12:38:011-211','545675','SAMEA5282532','PRJEB31023','ERX3161513']		2019-05-31T14:01:00.000Z																														885	885698408	462954864	PRJEB31023								['TDR_strain_bank_2','input']	tuberculosis: unclassified		Mycobacterium tuberculosis
SAMN07659540	SRR6046428	WGS	MODMEDMICOXFORD	SRX3193478	Illumina MiSeq	PAIRED	RANDOM	GENOMIC	ILLUMINA	SRS2520457	SRP117784	['SRR6046428','SRP117784','PRJNA401515','MMMOSRA:6c474c91-fbab-4401-9c08-6a2254a74720','SRS2520457','MMMOSAM:6c474c91-fbab-4401-9c08-6a2254a74720','SAMN07659540','7659540','SRX3193478','401515']	2016	2017-10-27T18:30:00.000Z			GBR	Europe	Oxford		Homo sapiens	3	human					S		S						S								555	555259662	344752117	PRJNA401515	CRyPTIC_WHO2021_PMC7612554		88.0	1412534	40	lineage2.2.1	Sensitive	['Walker_2022','input','diff','tbprofiler','tree','Napier_2020']	tuberculosis: human-adapted	L2.2.1	Mycobacterium tuberculosis
SAMEA7544317	ERR4811257	WGS	CCDC	ERX4679703	HiSeq X Ten	PAIRED	RANDOM	GENOMIC	ILLUMINA	ERS5300975	ERP124934	['SAMEA7544317','PRJEB41194','sample.14021','773297','experiment.14021','project.CDC_22','ERX4679703','ERS5300975','ERR4811257','22464151','ERP124934','run.14021']		2021-11-10T06:03:00.000Z										S				S	S	S	S	S				S		S	S	S	S	S	S	1563	1563085200	626925841	PRJEB41194	CRyPTIC_reuse_table		99.55	1790633	61	lineage2.2.1	Sensitive	['CRyPTIC_CCDC_CDC_22','tbprofiler','input','tree','CRyPTIC_reuse_table','diff']	tuberculosis: unclassified		Mycobacterium tuberculosis
SAMEA7546415	ERR4812910	WGS	UNIVERSIDAD PERUANA CAYETANO HEREDIA	ERX4682900	Illumina NovaSeq 6000	PAIRED	RANDOM	GENOMIC	ILLUMINA	ERS5303070	ERP124939	['project.Peru_Wellcome','ERR4812910','SAMEA7546415','22465803','ERX4682900','PRJEB41199','ERS5303070','ERP124939','sample.28763','773301','run.28763','experiment.28763']		2021-11-10T08:53:00.000Z			PER	South America																										3	3390554	1151065	PRJEB41199								['input','standford','CRyPTIC_UPCH']	tuberculosis: unclassified		Mycobacterium tuberculosis
SAMN40030937	SRR28045093	WGS	CHRISTIAN MEDICAL COLLAGE, VELLORE	SRX23696605	Illumina NovaSeq 6000	PAIRED	RANDOM	GENOMIC	ILLUMINA	SRS20526777	SRP226525	['SRP226525','SRS20526777','SRR28045093','575883','3304011942','3304011942_R1.fastq.gz','40030937','SRX23696605','SAMN40030937','PRJNA575883']	2022	2024-02-22T06:58:00.000Z		21.7679 N 78.8718 E	IND	Asia	Madhya Pradesh - Bhairopur		Homo sapiens	3	human																					966	966203398	434291071	PRJNA575883			99.17	1654120	52	lineage1.1.2	Sensitive	['tbprofiler','tree','input','diff']	tuberculosis: unclassified		Mycobacterium tuberculosis
SAMN41148325	SRR28860147	WGS	WADSWORTH CENTER	SRX24420015	NextSeq 550	PAIRED	RANDOM	GENOMIC	ILLUMINA	SRS21175477	SRP338930	['41148325','IDR2300016845-01-01','PRJNA766641','SRX24420015','SRP338930','766641','SRR28860147','IDR2300016845-01-01.R1.fastq.gz','SRS21175477','SAMN41148325']	2023	2024-05-01T11:30:00.000Z			USA	North America	New York state		Homo sapiens	3	human																					463	463669727	204798955	PRJNA766641			99.58	1566140	53	lineage4.1.1	Sensitive	['input','tree','diff','tbprofiler']	tuberculosis: unclassified		Mycobacterium tuberculosis
SAMN30381145	SRR21239947	WGS	STANFORD UNIVERSITY	SRX17249294	NextSeq 500	PAIRED	RANDOM	GENOMIC	ILLUMINA	SRS14814276	SRP394383	['PRJNA870648','SRX17249294','SRP394383','pgy_341_R1.fastq.gz','SAMN30381145','SRS14814276','SRR21239947','30381145','870648','pgy_341','bp0']	2018	2022-08-26T23:40:00.000Z			PRY	South America	Asuncion	sputum	Homo sapiens	3	human																					237	237690912	108010772	PRJNA870648								['standford','input']	tuberculosis: unclassified		Mycobacterium tuberculosis
SAMN11250608																																																							Menardo_2021	tuberculosis: human-adapted	L4	Mycobacterium tuberculosis
SAMEA115652444	ERR13148602	WGS	NATIONAL INSTITUTE OF HEALTH DR. RICARDO JORGE	ERX12519835	NextSeq 2000	PAIRED	RANDOM	GENOMIC	ILLUMINA	ERS20110519	ERP142948	['PTNTM_0079','909146','INSA_29112022','ERP142948','PRJEB57933','SAMEA115652444','ERR13148602','ERX12519835','ERS20110519','42877603']	2018	2024-08-09T21:43:00.000Z			PRT	Europe																										579	579470137	193865782	PRJEB57933									NTM: avium complex		Mycobacterium avium subsp. hominissuis
SAMEA7157835	['ERR5866524','ERR5866523']	WGS		['ERX5512319','ERX5512318']	Illumina HiSeq 2500	PAIRED		GENOMIC	ILLUMINA	ERS4918296		['PRJEB39561','SRS8943684','ERX5512319','ena-RUN-Swiss Tropical and Public Health Institute-03-05-2021-19:33:15:215-2988','ena-STUDY-Swiss Tropical and Public Health Institute-27-07-2020-11:23:30:592-1894','ena-EXPERIMENT-Swiss Tropical and Public Health Institute-03-05-2021-19:33:15:215-2988','G26336','ena-RUN-Swiss Tropical and Public Health Institute-03-05-2021-19:33:15:215-2987','ERR5866524','ERX5512318','ena-EXPERIMENT-Swiss Tropical and Public Health Institute-03-05-2021-19:33:15:215-2987','674180','19047169','ERR5866523','ERP123095','SAMEA7157835','ERS4918296']					GEO	Asia																										171	172039896	71463169	PRJEB39561			99.23	917419	19	lineage2.2.1	MDR-TB	['diff','R-MDR_GEO','tbprofiler','input']	tuberculosis: unclassified		Mycobacterium tuberculosis
SAMEA7550276	ERR4816914	WGS	PUBLIC HEALTH ENGLAND	ERX4686756	Illumina HiSeq 2500	PAIRED	RANDOM	GENOMIC	ILLUMINA	ERS5306926	ERP124941	['project.PHE-TB','PRJEB41201','ERP124941','ERX4686756','773303','SAMEA7550276','run.19734','ERS5306926','22469671','experiment.19734','sample.19734','ERR4816914']		2021-11-10T16:31:00.000Z			GBR	Europe																										459	459703482	203679968	PRJEB41201			99.31	1811923	40	lineage1.1.2	Other	['CRyPTIC_PHE','input','tree','tbprofiler','diff']	tuberculosis: unclassified		Mycobacterium tuberculosis
SAMN41468831	SRR29093502	WGS	FIND, THE FOUNDATION FOR INNOVATIVE NEW DIAGNOSTICS	SRX24617650	Illumina HiSeq 2000	PAIRED	RANDOM	GENOMIC	ILLUMINA	SRS21354815	SRP507535	['SRX24617650','PRJNA1109295','SRR29093502','SAMN41468831','1109295','1482335333618T-H-Cox-R15248-COW5569A9_S2_R1_001.fastq.gz','SRS21354815','924644_7805BB2C2315_H-Cox-R15248-COW5569A9','SRP507535','924644_7805BB2C2315','41468831']		2024-05-21T06:07:00.000Z			ZAF	Africa			Homo sapiens	3	human																					712	712768622	310708388	PRJNA1109295								WHO_mutations_2023	tuberculosis: unclassified		Mycobacterium tuberculosis
SAMEA3558679	ERR1035146	WGS	LSHTM	ERX1113944	Illumina MiSeq	PAIRED		GENOMIC	ILLUMINA	ERS865828	ERP011639	['SAMEA3558679','ERR1035146','ena-STUDY-LSHTM-18-08-2015-18:02:02:463-104','PRJEB10385','ERS865828','4154975','ena-EXPERIMENT-LSHTM-25-09-2015-14:04:49:457-571','ERX1113944','297845','ERP011639','ena-RUN-LSHTM-25-09-2015-14:04:49:457-571','mtb571']		2015-12-10T04:35:00.000Z			SAU	Asia																										223	223220600	160678352	PRJEB10385			67.2	716506	16	lineage3	Sensitive	['input','tree','Napier_2020','tbprofiler','diff']	tuberculosis: human-adapted	L3	Mycobacterium tuberculosis
SAMN30185250	SRR20958084	WGS	UNIVERSIDAD DE ANTIOQUIA	SRX16976738	Illumina NovaSeq 6000	PAIRED	RANDOM	GENOMIC	ILLUMINA	SRS14563567	SRP390379	['867148','SRR20958084','SRS14563567','MtbKDPD112','SRP390379','SAMN30185250','PRJNA867148','KDPD112','30185250','clean_KDPD112_1.fastq.gz','bp0','SRX16976738']	2022	2022-08-08T08:12:00.000Z		6.26 N 75.5669 W	COL	South America		sputum	Homo sapiens	3	human																					1893	1893200409	568550619	PRJNA867148			99.52	1865843	64	lineage4.1.2.1	Other	['standford','input','tbprofiler','tree','diff']	tuberculosis: unclassified		Mycobacterium tuberculosis
SAMN35544023	SRR26056433	WGS	EMORY UNIVERSITY SCHOOL OF MEDICINE	SRX21772717	Illumina NovaSeq 6000	PAIRED		GENOMIC	ILLUMINA	SRS18878231	SRP460313	['SRR26070573','S602.18.bam','35544023','PRJNA977967','SRX21772717','SRX21786377','SAMN35544023','S602.18','SRP460313','S602_18','SRR26056433','SRS18878231','977967']		2023-10-13T15:08:00.000Z			OMN	Asia		sputum	Homo sapiens	3	human																					441	441139115	50842309	PRJNA977967			99.55	1820695	61	lineage3	HR-TB	['input','diff','tbprofiler','tree']	tuberculosis: unclassified		Mycobacterium tuberculosis
SAMN41154885	SRR28868892	WGS	MDUPHL	SRX24428159	NextSeq 500	PAIRED	RANDOM	GENOMIC	ILLUMINA	SRS21182730	SRP399923	['PRJNA857537','41154885','AUSMDU00092737_S44_R1_001.fastq.gz','SRX24428159','SRR28868892','SAMN41154885','SRP399923','SRS21182730','857537','AUSMDU00092737']	2023	2024-05-01T23:04:00.000Z			AUS	Oceania	Victoria		Homo sapiens	3	human																					605	605942046	270152972	PRJNA857537			99.4	1610627	56	lineage1.1.3.1	Sensitive	['tbprofiler','input','diff','tree']	tuberculosis: human-adapted	L1	Mycobacterium tuberculosis
SAMEA3671206	ERR1193796	WGS	UNIVERSITY OF BASEL	ERX1267109	Illumina HiSeq 2500	PAIRED	RANDOM	GENOMIC	ILLUMINA	ERS978355	ERP012852	['5806969','PRJEB11460','G04490','ERP012852','ERR1193796','343620','ERS978355','ERX1267109','SAMEA3671206','ena-STUDY-UNIVERSITY OF BASEL-19-10-2015-17:08:25:268-8','ena-EXPERIMENT-UNIVERSITY OF BASEL-16-12-2015-16:26:05:065-137','ena-RUN-UNIVERSITY OF BASEL-16-12-2015-16:26:05:065-137']		2016-09-29T14:27:00.000Z																														1246	1246831264	858737072	PRJEB11460			99.73	1330145	29	lineage4.3.3	Sensitive	['input','diff','Napier_2020','Stucki_2016','Menardo_2021','tree','tbprofiler']	tuberculosis: human-adapted	L4.3.3	Mycobacterium tuberculosis
SAMEA1100885	ERR2509896	WGS	MODMEDMICRO	ERX2529118	Illumina MiSeq	PAIRED	RANDOM	GENOMIC	ILLUMINA	ERS2394078	ERP107936	['project.First_10k_genomes_study_set_1','493031','ERS2394078','10120753','experiment.9922','PRJEB25968','ERR2509896','ERX2529118','sample.9922','run.9922','ERP107936','SAMEA1100885']		2021-10-23T14:10:00.000Z			GBR	Europe										S		S						S								564	564473589	378422822	PRJEB25968	Walker_2022		99.42	1510688	50	lineage3	Sensitive	['Napier_2020','diff','input','Walker_2022','tree','CRyPTIC_ModMedMicro','tbprofiler']	tuberculosis: human-adapted	L3	Mycobacterium tuberculosis
SAMEA112799956	ERR11049856	WGS	FZB	ERX10496646	NextSeq 500	PAIRED		GENOMIC	ILLUMINA	ERS14807502	ERP010814	['ERR11049856','ena-RUN-TAB-21-03-2023-10:57:59:700-105972','PRJEB9680','ena-STUDY-FZB-22-06-2015-17:16:39:392-292','287903','33852012','ERP010814','ERS14807502','SAMEA112799956','20007181','ERX10496646','ena-EXPERIMENT-TAB-21-03-2023-10:57:59:700-105971']		2023-07-20T21:58:00.000Z																														1077	1077490139	470511636	PRJEB9680			99.57	1636425	49	lineage4.3.3	Sensitive	['input','tbprofiler','diff','tree']	tuberculosis: unclassified		Mycobacterium tuberculosis
SAMN14402143	SRR11567820	WGS	HUASHAN HOSPITAL, FUDAN UNIVERSITY	SRX8136721	HiSeq X Ten	PAIRED	PCR	GENOMIC	ILLUMINA	SRS6500010	SRP257288	['SRP257288','14402143','SRR11567820','PRJNA613359','16-4165','613359','SRX8136721','SRS6500010','16-4165_1.fastq.gz','SAMN14402143']	2016	2020-04-19T04:31:00.000Z		27.92 N 120.67 E	CHN	Asia	Wenzhou	sputum	Homo sapiens	3	human																					1650	1650000000	633477332	PRJNA613359			99.49	1912237	57	lineage2.2.1	Pre-XDR-TB	['tbprofiler','Menardo_2021','input','diff','tree']	tuberculosis: human-adapted	L2	Mycobacterium tuberculosis
SAMEA11207378	ERR7801953	WGS	UNIVERSITY OF BASEL, SWITZERLAND	ERX7369641	Illumina NovaSeq 6000	SINGLE		GENOMIC	ILLUMINA	ERS8856878	ERP134075	['ena-RUN-TAB-21-12-2021-17:16:01:222-9988','PRJEB49562','SAMEA11207378','G46770','ERR7801953','ena-EXPERIMENT-TAB-21-12-2021-17:16:01:221-9987','9bc3fa2b-c877-4dc7-b821-d8f2b9e08e1b','ERX7369641','ERS8856878','ERP134075','794708','24685563']	2019	2022-07-20T01:02:00.000Z			TZA	Africa			Homo sapiens	3	human																					403	403265730	121987148	PRJEB49562								input	tuberculosis: unclassified		Mycobacterium tuberculosis
SAMN41664296	SRR29273917	WGS	FIND, THE FOUNDATION FOR INNOVATIVE NEW DIAGNOSTICS	SRX24791015	Illumina HiSeq 2000	PAIRED	RANDOM	GENOMIC	ILLUMINA	SRS21508237	SRP511583	['PRJNA1119915','SRX24791015','SRS21508237','SRP511583','41664296','SAMN41664296','EUST14059_lib17_R1.fastq.gz','SRR29273917','bp0','1119915','EUST14059']	2018-11	2024-06-04T09:42:00.000Z			ROU	Europe			Homo sapiens	3	human																					711	711876768	300526626	PRJNA1119915									tuberculosis: unclassified		Mycobacterium tuberculosis
SAMEA7552884	ERR4819519	WGS	PUBLIC HEALTH ENGLAND	ERX4689361	Illumina HiSeq 2500	PAIRED	RANDOM	GENOMIC	ILLUMINA	ERS5309531	ERP124941	['22472276','project.PHE-TB','ERR4819519','experiment.22339','ERP124941','SAMEA7552884','ERS5309531','ERX4689361','run.22339','sample.22339','773303','PRJEB41201']		2021-11-10T21:20:00.000Z			GBR	Europe										S		S						S								476	476599533	216258910	PRJEB41201	Walker_2022		99.65	1815934	41	lineage4.8	Sensitive	['input','tree','CRyPTIC_PHE','tbprofiler','Walker_2022','diff']	tuberculosis: unclassified		Mycobacterium tuberculosis
SAMN08612695	SRR6785513	WGS	SAN RAFFAELE	SRX3745019	NextSeq 500	PAIRED	RANDOM	GENOMIC	ILLUMINA	SRS3001427	SRP128089	['1220-13','1220-13_WGS','SRX3745019','8612695','1220-13_lib3492_nextseq_n0013_151bp.gatk.bam','SRP128089','SAMN08612695','428596','SRS3001427','PRJNA428596','SRR6785513','bp0']		2018-02-27T06:16:00.000Z							Homo sapiens	3	human																					1243	1243859891	706387675	PRJNA428596			99.62	842708	23	lineage4.1.2.1	Sensitive	['tree','tbprofiler','input','diff']	tuberculosis: unclassified		Mycobacterium tuberculosis
SAMN36834311	SRR25515125	WGS	SHANDONG PROVINCIAL HOSPITAL	SRX21245452	Illumina HiSeq 4000	PAIRED	RANDOM	GENOMIC	ILLUMINA	SRS18499733	SRP453313	['36834311','bp0','SRX21245452','SRR25515125','SRS18499733','R50','SRP453313','PRJNA1002108','R50.IS300_Clean.1.fastq.gz','1002108','SAMN36834311']	2015	2023-08-04T04:40:00.000Z		36.40 N 117.00 E	CHN	Asia	Shandong	As reported: phlegm	Homo sapiens	3	human																					580	580762500	261243590	PRJNA1002108			98.8	1784539	61	lineage2.2.1	MDR-TB	['diff','input','tree','tbprofiler']	tuberculosis: human-adapted	L4	Mycobacterium tuberculosis	H37Rv
SAMN41583177	SRR29219657	WGS	TXDSHS	SRX24739165	Illumina MiSeq	PAIRED	RANDOM	GENOMIC	ILLUMINA	SRS21461153	SRP491750	['TX-DSHS-MTB-2400237','PRJNA1080563','SRX24739165','bp0','TX-DSHS-MTB-2400237-TX-M08451-240517_S22_L001_R1_001.fastq.gz','SRR29219657','SAMN41583177','1080563','41583177','SRP491750','SRS21461153']	2024	2024-05-29T13:43:00.000Z			USA	North America		sputum	Homo sapiens	3	human																					1035	1035254274	581363193	PRJNA1080563									tuberculosis: unclassified		Mycobacterium tuberculosis
SAMEA1556726	ERR181693	WGS	SC	ERX157803	Illumina HiSeq 2000	PAIRED	RANDOM	GENOMIC	ILLUMINA	ERS142212	ERP001072	['7006786-sc-2012-05-29T15:12:03Z-1429127','PRJEB2794','ERR181693','SAMEA1556726','SC_RUN_8233_5#20','1779053','ERX157803','Karonga_Prevention_Study__KPS____whole_genome_sequencing_in_a_whole_population-sc-2011-12-13T10:33:26Z-2066','Karonga_Prevention_Study__KPS____whole_genome_sequ','ERS142212','ERP001072','204548','SC_EXP_8233_5#20']	2006	2012-10-23T11:16:00.000Z			MWI	Africa	Karonga	sputum	Homo sapiens	3	human							S						S								303	303053000	153029456	PRJEB2794	Coll_2018		99.52	2696908	61	lineage3.1.1	Sensitive	['tbprofiler','input','tree','Coll_2018','Menardo_2021','Menardo_2018','Napier_2020','Karonga_Prevention_Study','diff']	tuberculosis: human-adapted	L3.1.1	Mycobacterium tuberculosis
SAMN02419659	['SRR1172291','SRR1162966','SRR1169144','SRR1163397']	WGS		['SRX470710','SRX466027']	Illumina HiSeq 2000	PAIRED	RANDOM	GENOMIC	ILLUMINA	SRS553842		['SRR1169144','XTB13-232','C3R2YACXX140127.3.Illumina_P5-Rexon_P7-Wayep.bam','SRP036740','SRX470710','SRR1162966','PRJNA200335','229701','PRJNA229701','SRX466027','C38PYACXX140203.4.tagged_581.bam','SRS553842','SRR1163397','SAMN02419659','SRR1172291','2528610.WR39450.Solexa-215481.C38PYACXX140203.P','2419659','2528610.WR39448.Pond-315665.C3R2YACXX140127.P','C3R2YACXX140127.4.Illumina_P5-Rexon_P7-Wayep.bam','C38PYACXX140203.5.tagged_581.bam']					BLR	Europe		As reported: excreted bodily substance	Homo sapiens	3	human																					2045	2047695210	1063218640	PRJNA229701			99.44	5865191	127	lineage2.2.1	Pre-XDR-TB	['diff','input','Menardo_2018','tbprofiler','tree','Menardo_2021','Nimmo_2024','Napier_2020']	tuberculosis: human-adapted	L2.2.1	Mycobacterium tuberculosis
SAMN30949257	SRR21689805	WGS	RIVM	SRX17687728	Illumina HiSeq 2500	PAIRED	RANDOM	GENOMIC	ILLUMINA	SRS15219116	SRP399356	['SRX17687728','SRP399356','RIVM0573','SRS15219116','RIVM0573.bam','882748','SRR21689805','30949257','bp0','SAMN30949257','PRJNA882748']	2019	2022-09-23T18:04:00.000Z			NLD	Europe		sputum	Homo sapiens	3	human																					552	552147640	69221858	PRJNA882748								input	tuberculosis: unclassified		Mycobacterium tuberculosis
SAMN12347344	SRR9738502	WGS	NATIONAL INSTITUTES OF HEALTH	SRX6495333	Illumina MiSeq	PAIRED	RANDOM	GENOMIC	ILLUMINA	SRS5143901	SRP155250	['5891','TBPO-26_lib22846_nextseq_n0222cat_151bp_R1.fastq.gz','SAMN12347344','PRJNA482865','SRX6495333','bp0','SRS5143901','12347344','482865','SRR9738502','SRP155250']	2017	2019-07-23T19:02:00.000Z		44.4268 N 26.1025 E	ROU	Europe	Bucharest	sputum	Homo sapiens	3	human																					319	319020889	140223945	PRJNA482865			98.65	1781523	59	lineage4.1.2.1	Pre-XDR-TB	['input','Menardo_2021','diff','tbprofiler','tree']	tuberculosis: human-adapted	L4	Mycobacterium tuberculosis
SAMN09090561	SRR7131217	WGS	SAN RAFFAELE	SRX4052044	Illumina MiniSeq	PAIRED	RANDOM	GENOMIC	ILLUMINA	SRS3269077	SRP135980	['bp0','438921','SRX4052044','SRR7131217','MGIT284_S16_L001_201017_R2.fastq.gz','MGIT284','MGIT284_WGS','9090561','SRS3269077','SRP135980','SAMN09090561','PRJNA438921']		2018-05-08T09:37:00.000Z			ITA	Europe			Homo sapiens	3	human																					307	307054356	115179966	PRJNA438921			99.89	2003120	65	lineage4.2.2	HR-TB	['tbprofiler','tree','input','diff']	tuberculosis: unclassified		Mycobacterium tuberculosis
SAMEA8987136	ERR6337392	WGS	ANSES	ERX5969069	Illumina HiSeq 2500	PAIRED	RANDOM	GENOMIC	ILLUMINA	ERS6669838	ERP130602	['PRJEB46417','ena-STUDY-ANSES-19-07-2021-09:08:58:913-283','ERR6337392','881696','30917921','ERX5969069','12Z003526','ERS6669838','webin-reads-12Z003526','SAMEA8987136','ERP130602']	2012	2022-09-22T05:08:00.000Z			FRA	Europe			Bos taurus	3	domestic cattle																					402	402265000	256998123	PRJEB46417								input	tuberculosis: animal-adapted	La1	Mycobacterium bovis
SAMEA7549436	ERR4816075	WGS	PUBLIC HEALTH ENGLAND	ERX4685917	Illumina HiSeq 2500	PAIRED	RANDOM	GENOMIC	ILLUMINA	ERS5306087	ERP124941	['SAMEA7549436','ERX4685917','ERP124941','run.18895','PRJEB41201','ERR4816075','22468832','experiment.18895','project.PHE-TB','sample.18895','773303','ERS5306087']		2021-11-10T15:05:00.000Z			GBR	Europe										S		S						S	S							382	382903975	202622827	PRJEB41201	Walker_2022		94.81	868878	18	lineage4.1.2.1	Sensitive	['Walker_2022','tbprofiler','diff','CRyPTIC_PHE','input']	tuberculosis: unclassified		Mycobacterium tuberculosis
SAMN41421269	SRR29056057	WGS	FIND, THE FOUNDATION FOR INNOVATIVE NEW DIAGNOSTICS	SRX24580957	Illumina HiSeq 2000	PAIRED	RANDOM	GENOMIC	ILLUMINA	SRS21320873	SRP507535	['PRJNA1109295','SRR29056057','6B1800_BE5B174ACCC7','SRS21320873','SRX24580957','41421269','IDR1600025163_R1.fastq.gz','6B1800_BE5B174ACCC7_IDR1600025163','SAMN41421269','SRP507535','1109295']	2016	2024-05-18T01:28:00.000Z			USA	North America			Homo sapiens	3	human																					467	467822915	290913558	PRJNA1109295								WHO_mutations_2023	tuberculosis: unclassified		Mycobacterium tuberculosis
SAMN03225323	SRR1735647	WGS	UNIVERSITY OF OXFORD	SRX824713	Illumina MiSeq	PAIRED	RANDOM	GENOMIC	ILLUMINA	SRS804322	SRP051584	['SRX824713','SRR1735647','C00023867_R00000039.bam','SRS804322','SRP051584','SAMN03225323','PRJNA268101','268101','M6623','C00023867','3225323']	2013	2015-02-10T17:13:00.000Z			GBR	Europe	Oxford	sputum	Homo sapiens	3	human																					609	609039474	371935561	PRJNA268101									NTM: avium complex		Mycobacterium avium
SAMN05182546	SRR3665994	WGS	SICHUAN UNIVERSITY	SRX1844401	Illumina HiSeq 2000	PAIRED	RANDOM	GENOMIC	ILLUMINA	SRS1503260	SRP076535	['SAMN05182546','SRR3665994','5182546','323639','10-1914','PRJNA323639','set-3_76','150909_A34_R2_paired.fastq.gz','SRP076535','SRX1844401','SRS1503260']	2010	2016-06-14T16:19:00.000Z			CHN	Asia	Shanghai	sputum	Homo sapiens	3	human																					447	447454509	226604513	PRJNA323639									NTM: unclassified		Mycobacterium kansasi
SAMN09100205	SRR7069439	OTHER	MODMEDMICOXFORD	SRX3999924	Illumina MiSeq	PAIRED		OTHER	ILLUMINA	SRS3282105	SRP076676	['SRP076676','SRR7069439','9100205','SRS3282105','SRX3999924','MMMOSAM:a925816a-9399-47f4-a0b5-d611e0d39401','SAMN09100205','PRJNA302362','MMMOSRA:a925816a-9399-47f4-a0b5-d611e0d39401','302362']	2015	2018-04-26T14:21:00.000Z			GBR	Europe			Homo sapiens	3	human																					753	753395776	441563224	PRJNA302362									tuberculosis: unclassified		Mycobacterium tuberculosis
SAMEA112804349	ERR11044669	WGS	FZB	ERX10491460	NextSeq 500	PAIRED		GENOMIC	ILLUMINA	ERS14811895	ERP010814	['1906-14','ena-RUN-TAB-21-03-2023-10:23:43:227-80284','33856404','PRJEB9680','287903','SAMEA112804349','ERR11044669','ena-EXPERIMENT-TAB-21-03-2023-10:23:43:227-80283','ena-STUDY-FZB-22-06-2015-17:16:39:392-292','ERS14811895','ERX10491460','ERP010814']		2023-07-20T20:58:00.000Z																														757	757315421	346789819	PRJEB9680			99.65	1526810	52	lineage4.8	HR-TB	['diff','tbprofiler','input','tree']	tuberculosis: unclassified		Mycobacterium tuberculosis
SAMEA9976403	ERR6865706	WGS	IMPERIAL COLLEGE LONDON	ERX6489134	Illumina HiSeq 2000	PAIRED	RANDOM	GENOMIC	ILLUMINA	ERS7654682	ERP123401	['PRJEB39837','CA0337708_raw_wgs','ERP123401','666870','SAMEA9976403','ena-STUDY-IMPERIAL COLLEGE LONDON-12-08-2020-14:44:57:582-2394','ERR6865706','CA0337708','22011204','ERX6489134','ERS7654682','CA0337708_raw_wgs_R1R2']	2009	2021-10-15T13:03:00.000Z			PER	South America	Lima		Homo sapiens	3	human																					390	390260406	169735674	PRJEB39837			99.54	1545642	53	lineage4.1.2.1	MDR-TB	['tbprofiler','diff','tree','input','standford']	tuberculosis: unclassified		Mycobacterium tuberculosis
SAMN09090640	SRR7131197	WGS	SAN RAFFAELE	SRX4052064	Illumina MiniSeq	PAIRED	RANDOM	GENOMIC	ILLUMINA	SRS3269098	SRP135980	['MGIT94_WGS','MGIT94_301216_MGIT_301216_R2.fastq.gz','bp0','SRR7131197','MGIT94','438921','SRX4052064','SAMN09090640','9090640','SRP135980','PRJNA438921','SRS3269098']		2018-05-08T09:37:00.000Z			ITA	Europe			Homo sapiens	3	human																					648	648893756	219640275	PRJNA438921			99.92	1894830	62	lineage4.5	Sensitive	['tree','diff','input','tbprofiler']	tuberculosis: unclassified		Mycobacterium tuberculosis
SAMN15701443	SRR12367918	WGS	DIVISION OF GENOMIC MEDICINE AND INNOVATION SUPPORT	SRX8866997	NextSeq 500	SINGLE	RANDOM PCR	GENOMIC	ILLUMINA	SRS7127965	SRP275544	['SRP275544','15701443','MTBDR180488','SAMN15701443','SRR12367918','PRJNA650263','650263','bp0','SRS7127965','MTBDR180488_S132_good_1.fastq.gz','SRX8866997']	2019	2020-08-03T05:41:00.000Z		15.87 N 100.99 E	THA	Asia		sputum	Homo sapiens	3	human																					104	104512278	46810374	PRJNA650263									tuberculosis: unclassified		Mycobacterium tuberculosis
SAMN41598660	SRR29231364	WGS	FIND, THE FOUNDATION FOR INNOVATIVE NEW DIAGNOSTICS	SRX24750183	Illumina HiSeq 2000	PAIRED	RANDOM	GENOMIC	ILLUMINA	SRS21470771	SRP507535	['D736BB_812B4BA287F5','SAMN41598660','SRX24750183','PRJNA1109295','41598660','SRP507535','1109295','TB-IS-1041-95_S60_R1_001.fastq.gz','SRS21470771','SRR29231364','D736BB_812B4BA287F5_95']		2024-05-30T06:20:00.000Z							Homo sapiens	3	human																					497	497038546	216207789	PRJNA1109295								WHO_mutations_2023	tuberculosis: unclassified		Mycobacterium tuberculosis
SAMEA104361014	ERR2988437	WGS	WELLCOME SANGER INSTITUTE	ERX2990852	HiSeq X Ten	PAIRED	RANDOM	GENOMIC	ILLUMINA	ERS1985992	ERP024108	['SAMEA104361014','ERR2988437','ERS1985992','ERX2990852','512657','SC_EXP_24497_8#303','Mycobacteria_in_non_CF_bronchiectasis_patients-sc-4853','9d4427c0-a525-11e7-854e-3c4a9275d6c8','10670111','ERP024108','SC_RUN_24497_8#303','PRJEB21813']		2020-02-28T18:59:00.000Z																														367	367765332	159027222	PRJEB21813									NTM: avium complex		Mycobacterium avium
SAMN41598284	SRR29231493	WGS	FIND, THE FOUNDATION FOR INNOVATIVE NEW DIAGNOSTICS	SRX24750054	Illumina HiSeq 2000	PAIRED	RANDOM	GENOMIC	ILLUMINA	SRS21470641	SRP507535	['B9141A_938C7BEF36EB','TB-IS-1043-TBDM100477-056_S212_R1_001.fastq.gz','B9141A_938C7BEF36EB_TBDM100477','SRP507535','41598284','1109295','SRX24750054','SRR29231493','SAMN41598284','PRJNA1109295','SRS21470641']		2024-05-30T06:27:00.000Z			IND	Asia			Homo sapiens	3	human																					475	475014290	206220155	PRJNA1109295								WHO_mutations_2023	tuberculosis: unclassified		Mycobacterium tuberculosis
SAMN19658018	SRR14782472	WGS	SIMON FRASER UNIVERSITY	SRX11115987	NextSeq 500	PAIRED	RANDOM	GENOMIC	ILLUMINA	SRS9179972	SRP323639	['19658018','PRJNA736718','TB-111-6871-19_S106','TB-111-6871-19_S106_R1_001.fastq.gz','SRS9179972','SRP323639','bp0','SRX11115987','736718','SAMN19658018','SRR14782472']	2019	2021-06-11T23:59:00.000Z		47.03278 N 28.89972 E	MDA	Europe			Homo sapiens	3	human																					499	499771948	238857183	PRJNA736718			99.53	1237271	42	lineage2.2.1	Sensitive	['tbprofiler','input','diff','tree']	tuberculosis: unclassified		Mycobacterium tuberculosis
SAMEA9976557	ERR6865860	WGS	IMPERIAL COLLEGE LONDON	ERX6489288	Illumina HiSeq 2000	PAIRED	RANDOM	GENOMIC	ILLUMINA	ERS7654836	ERP123401	['22011358','CA0473308_raw_wgs_R1R2','CA0473308','ERX6489288','ena-STUDY-IMPERIAL COLLEGE LONDON-12-08-2020-14:44:57:582-2394','ERR6865860','ERS7654836','SAMEA9976557','ERP123401','666870','CA0473308_raw_wgs','PRJEB39837']	2008	2021-10-15T13:50:00.000Z			PER	South America	Lima		Homo sapiens	3	human																					288	288083236	127222222	PRJEB39837			97.51	1541747	53	lineage4.1.2.1	Sensitive	['tbprofiler','standford','tree','input','diff']	tuberculosis: unclassified		Mycobacterium tuberculosis
SAMEA114443023	ERR13297994	WGS	SEOUL NATIONAL UNIVERSITY	ERX12668856	Illumina MiSeq	PAIRED	RANDOM	GENOMIC	ILLUMINA	ERS16430807	ERP151439	['1022751','ERS16430807','41923040','PRJEB66375','ERP151439','GReAT_KR_392','c7f31963-9edb-49ef-a000-987e031fb6cb','ERX12668856','SAMEA114443023','ERR13297994','webin-reads-GReAT_KR_392']	2016	2024-08-08T20:53:00.000Z			KOR	Asia		sputum	Homo sapiens	3	human																					534	534136564	308542445	PRJEB66375									tuberculosis: unclassified		Mycobacterium tuberculosis
SAMEA7552786	ERR4819421	WGS	PUBLIC HEALTH ENGLAND	ERX4689263	Illumina HiSeq 2500	PAIRED	RANDOM	GENOMIC	ILLUMINA	ERS5309433	ERP124941	['ERR4819421','ERX4689263','run.22241','sample.22241','773303','22472178','SAMEA7552786','experiment.22241','PRJEB41201','ERS5309433','project.PHE-TB','ERP124941']		2021-11-10T21:18:00.000Z			GBR	Europe																										335	335293750	151959205	PRJEB41201								['CRyPTIC_PHE','input']	tuberculosis: unclassified		Mycobacterium tuberculosis
SAMEA5875790	ERR4769405	WGS	WELLCOME SANGER INSTITUTE	ERX4639255	HiSeq X Ten	PAIRED	RANDOM	GENOMIC	ILLUMINA	ERS3664259	ERP114840	['ERP114840','Epidemiology_of_Mycobacterium_bovis_in_Ethiopia-sc-5794','PRJEB32192','519e2240-c28c-11e9-82fd-68b59976a384','SC_EXP_31663_6#26','SAMEA5875790','ERS3664259','ERR4769405','16592934','674092','ERX4639255','SC_RUN_31663_6#26']		2020-11-05T22:01:00.000Z																														739	739655078	180546072	PRJEB32192			99.43	1665704	57	La1.3	Other	['diff','input','tbprofiler','tree']	tuberculosis: animal-adapted	La1	Mycobacterium bovis
SAMN15403697	SRR12399352	AMPLICON	GENOSCREEN	SRX8897772	NextSeq 500	PAIRED	PCR	GENOMIC	ILLUMINA	SRS7156545	SRP276358	['15403697','PRJNA643157','643157','DRC_Deeplex57','12-18_S134_R1_001.fastq.gz','bp0','SRX8897772','SRR12399352','SAMN15403697','12-18','SRP276358','SRS7156545']	2016	2020-08-06T09:56:00.000Z			COD	Africa		sputum	Homo sapiens	3	human																					80	80916355	37314012	PRJNA643157									tuberculosis: unclassified		Mycobacterium tuberculosis
G19													2014				ESP	Europe	province of Valencia					S					S																				No	99.45	2840272	126	lineage4.1.2.1	Sensitive	['tree','input','diff','tbprofiler','TGU']	tuberculosis: unclassified		Mycobacterium tuberculosis
SAMN38204784	SRR26787990	WGS	HMS	SRX22486015	Illumina HiSeq 4000	SINGLE	cDNA	GENOMIC	ILLUMINA	SRS19499360	SRP471323	['PRJNA1039243','=MID(A397, 5,5)','SAMN38204784','SRX22486015','SRR26787990','bp0','38204784','Peru10921_R1.fastq.gz','Peru10921','SRP471323','SRS19499360','1039243']	2021	2023-11-11T09:54:00.000Z			PER	South America		sputum	Homo sapiens	3	human																					376	376433700	120105661	PRJNA1039243								standford	tuberculosis: unclassified		Mycobacterium tuberculosis
SAMEA113556214	ERR11488678	WGS	FZB	ERX10894854	NextSeq 500	PAIRED		GENOMIC	ILLUMINA	ERS15552337	ERP147779	['ERS15552337','36323230','PRJEB62665','ERX10894854','ena-RUN-TAB-27-05-2023-22:16:03:826-27778','SAMEA113556214','SMN-450','ERP147779','989949','ena-EXPERIMENT-TAB-27-05-2023-22:16:03:826-27777','ERR11488678','86810e0e-614f-4ad6-9cd7-0bc407fc82e6']		2023-09-24T11:07:00.000Z			MOZ	Africa	Maputo																									533	533455896	253318753	PRJEB62665			99.75	1271329	40	lineage4.3.3	MDR-TB	['tbprofiler','input','tree','diff','R-RR_MOZ']	tuberculosis: unclassified		Mycobacterium tuberculosis
SAMN41390048	SRR29017540	WGS	FIND, THE FOUNDATION FOR INNOVATIVE NEW DIAGNOSTICS	SRX24544182	Illumina HiSeq 2000	PAIRED	RANDOM	GENOMIC	ILLUMINA	SRS21288708	SRP507535	['SRS21288708','SRR29017540','20B5E1_F0C7786634D0','SAMN41390048','20B5E1_F0C7786634D0_1214-09','1109295','SRP507535','PRJNA1109295','TB-IS-1047-1214-09-MDS_S201_R1_001.fastq.gz','41390048','SRX24544182']		2024-05-14T09:40:00.000Z							Homo sapiens	3	human																					293	293723388	129861305	PRJNA1109295			99.19	1513114	51	lineage4.3.4.1	MDR-TB	['tbprofiler','WHO_mutations_2023','diff','input','tree']	tuberculosis: unclassified		Mycobacterium tuberculosis
SAMEA12854705	ERR11245705	WGS	SWISS TROPICAL AND PUBLIC HEALTH INSTITUTE	ERX10653909	Illumina NovaSeq 6000	SINGLE	RANDOM	GENOMIC	ILLUMINA	ERS10461593	ERP135175	['G43925','ena-RUN-TAB-17-04-2023-19:57:14:709-7508','8cc6b8bd-130a-4c76-a0b2-3197bafe5cc6','ena-EXPERIMENT-TAB-17-04-2023-19:57:14:709-7507','ERP135175','SAMEA12854705','ERS10461593','ERR11245705','34308272','ERX10653909','PRJEB50582','930268']	2015	2023-07-27T11:28:00.000Z			GEO	Asia		sputum																								243	243773499	92079901	PRJEB50582									tuberculosis: unclassified		Mycobacterium tuberculosis
SAMEA1929819	ERR387055	WGS	SC	ERX359285	Illumina HiSeq 2000	PAIRED	RANDOM	GENOMIC	ILLUMINA	ERS330012	ERP000276	['SC_EXP_10900_3#88','PRJEB2221','ERX359285','S00019903-sc-2013-07-25T14:42:50Z-1672151','Mycobacterium tuberculosis pilot-sc-2010-07-26','SC_RUN_10900_3#88','ERR387055','203976','ERP000276','2461537','ERS330012','SAMEA1929819']		2014-03-10T19:22:00.000Z																														404	404268800	207597446	PRJEB2221			99.52	1823143	41	lineage3	HR-TB	['input','diff','tbprofiler']	tuberculosis: unclassified		Mycobacterium tuberculosis
SAMN03580372	SRR2062305	WGS	FUDAN UNIVERSITY	SRX1058221	Illumina HiSeq 2000	PAIRED	RANDOM PCR	GENOMIC	ILLUMINA	SRS960622	SRP057886	['SRR2062305','SAMN03580372','11_2','3580372','SRR2063841','282855','SRP057886','SRX1058221','PRJNA282855','SRS960622']	2011	2015-06-18T13:38:00.000Z		34.75 N 113.64 E	CHN	Asia	Henan	sputum	Homo sapiens	3	human																					3330	3330504962	1498650696	PRJNA282855			93.65	1564830	49	lineage2.2.2	RR-TB	['tree','diff','tbprofiler','input']	tuberculosis: unclassified		Mycobacterium tuberculosis
SAMN08379926	SRR6485031	WGS	SAN RAFFAELE	SRX3574772	NextSeq 500	PAIRED	RANDOM	GENOMIC	ILLUMINA	SRS2844717	SRP128089	['428596','PRJNA428596','11590-13_WGS','SAMN08379926','SRS2844717','SRR6485031','SRP128089','11590-13','8379926','SRX3574772','11590-13_lib4270_nextseq_n0033_151bp.gatk.bam','bp0']		2018-01-19T13:02:00.000Z							Homo sapiens	3	human																					855	855550039	434561017	PRJNA428596			99.8	1193544	27	lineage4.3.3	MDR-TB	['diff','tbprofiler','tree','input']	tuberculosis: unclassified		Mycobacterium tuberculosis
SAMN09725424	SRR7617568	WGS	AGRESEARCH	SRX4482009	Illumina MiSeq	PAIRED	RANDOM PCR	GENOMIC	ILLUMINA	SRS3606358	SRP155672	['SRR7617568','479921','PRJNA479921','AgR17108_R1.fastq.gz','SRS3606358','SRX4482009','9725424','SRP155672','AgR17108','SAMN09725424']	2004	2018-07-29T22:05:00.000Z			NZL	Oceania	Glenfalls			2	possum																					405	405656845	268215296	PRJNA479921			99.41	1081951	54	La1.8.1	Other	['input','tree','diff','tbprofiler']	tuberculosis: animal-adapted	La1	Mycobacterium bovis
SAMN10342066	SRR8128960	WGS	UNIVERSITE D'ANGERS	SRX4950237	Illumina HiSeq 2000	PAIRED	RANDOM	GENOMIC	ILLUMINA	SRS3992416	SRP167135	['SRR8128960','499075','260.1.11','PRJNA499075','bp0','260.1.11_lib','SRX4950237','SAMN10342066','SRP167135','260-1-11_R2.fastq','SRS3992416','10342066']	2011	2018-10-29T13:14:00.000Z	Buruli ulcer	6.61889 N 2.4476 E	BEN	Africa		skin	Homo sapiens	3	human																					458	458179985	209931121	PRJNA499075									NTM: unclassified		Mycobacterium ulcerans
SAMEA14493409	ERR9806831	WGS	UNIVERSITY OF ANTWERP	ERX9353817	Illumina HiSeq 2500	PAIRED	RANDOM PCR	GENOMIC	ILLUMINA	ERS12121773	ERP134958	['ena-EXPERIMENT-TAB-31-05-2022-21:20:15:582-1850','ERS12121773','ERX9353817','28830781','SAMEA14493409','cheddar_cheese','844747','ena-RUN-TAB-31-05-2022-21:20:15:582-1851','PRJEB50385','ERP134958','ERR9806831']	2013	2022-06-25T18:29:00.000Z			ZAF	Africa		sputum	Homo sapiens	3	human																					3406	3406355244	1629821246	PRJEB50385								input	tuberculosis: unclassified		Mycobacterium tuberculosis
SAMEA115746396	ERR13285188	WGS	UNIVERSITY OF OXFORD, NUFFIELD DEPARTMENT OF MEDIC	ERX12655614	Illumina HiSeq 2500	PAIRED	RANDOM PCR	GENOMIC	ILLUMINA	ERS20256280	ERP161058	['ERP161058','SAMEA115746396','ERR13285188','f959a17b4bf2','PRJEB76547','ERS20256280','1124794','webin-reads-f959a17b4bf2','41889930','b28b5ff0-515d-42d2-bc0f-19e45ec26bb9','ERX12655614']	2020	2024-08-10T09:48:00.000Z			CHE	Europe																										661	661641304	344740809	PRJEB76547								CRyPTIC_2024	tuberculosis: unclassified		Mycobacterium tuberculosis
SAMN05182589	SRR3665546	WGS	SICHUAN UNIVERSITY	SRX1844054	Illumina HiSeq 2000	PAIRED	RANDOM	GENOMIC	ILLUMINA	SRS1502913	SRP076535	['SRX1844054','set-3_112','SRP076535','SRS1502913','SRR3665546','150909_A70_R2_paired.fastq.gz','12-504','5182589','323639','PRJNA323639','SAMN05182589']	2012	2016-06-14T16:15:00.000Z			CHN	Asia	Shanghai	sputum	Homo sapiens	3	human																					521	521444390	270631264	PRJNA323639									NTM: unclassified		Mycobacterium kansasi
SAMEA7554148	ERR4820781	WGS	PUBLIC HEALTH ENGLAND	ERX4690623	Illumina HiSeq 2500	PAIRED	RANDOM	GENOMIC	ILLUMINA	ERS5310793	ERP124941	['PRJEB41201','run.23602','773303','ERS5310793','ERR4820781','ERP124941','experiment.23602','SAMEA7554148','ERX4690623','22473543','sample.23602','project.PHE-TB']		2021-11-11T02:06:00.000Z			GBR	Europe																										1451	1451282603	661011672	PRJEB41201			99.79	1786853	40	lineage4.8	Sensitive	['input','tree','CRyPTIC_PHE','tbprofiler','diff']	tuberculosis: unclassified		Mycobacterium tuberculosis
SAMN21856460	SRR16088408	WGS	NIH / NIAID	SRX12374907	NextSeq 500	PAIRED	RANDOM	GENOMIC	ILLUMINA	SRS10345817	SRP338907	['PRJNA766649','SRS10345817','766649','16661','SAMN21856460','UKR-196_lib35333_nextseq_nx0095_151bp.filtered_2nd.1.fastq.gz','bp0','SRR16088408','SRX12374907','21856460','SRP338907']	2020	2021-10-16T12:41:00.000Z		49.9935 N 36.2304 E	UKR	Europe	Kharkiv	sputum	Homo sapiens	3	human																					173	173498298	76224081	PRJNA766649			98.35	980622	33	lineage2.2.1	Pre-XDR-TB	['input','diff','tbprofiler','tree']	tuberculosis: unclassified		Mycobacterium tuberculosis
SAMEA7548997	ERR4815637	WGS	PUBLIC HEALTH ENGLAND	ERX4685479	Illumina HiSeq 2500	PAIRED	RANDOM	GENOMIC	ILLUMINA	ERS5305649	ERP124941	['ERS5305649','sample.18457','project.PHE-TB','ERX4685479','run.18457','ERP124941','PRJEB41201','773303','ERR4815637','SAMEA7548997','22468394','experiment.18457']		2021-11-10T14:10:00.000Z			GBR	Europe										S		S						S								547	547835424	251104136	PRJEB41201	Walker_2022		99.64	1809085	39	lineage4.8	Sensitive	['diff','tbprofiler','CRyPTIC_PHE','tree','Walker_2022','input']	tuberculosis: unclassified		Mycobacterium tuberculosis
SAMN28488172	SRR19241790	WGS	CORPORACION PARA INVESTIGACIONES BIOLOGICAS	SRX15302538	Illumina HiSeq 2500	PAIRED	RANDOM	GENOMIC	ILLUMINA	SRS13028592	SRP375643	['bp0','UT316','UT316_ATTCAGAA-TAATCTTA_L001_R1_001.fastq.gz','SAMN28488172','SRR19241790','PRJNA838941','SRS13028592','838941','TB-UT316','28488172','SRX15302538','SRP375643']	2006	2022-05-17T11:55:00.000Z			COL	South America			Homo sapiens	3	human																					308	308562762	162039123	PRJNA838941			99.46	1614070	52	lineage4.1.2.1	Sensitive	['input','diff','tbprofiler','standford','tree']	tuberculosis: unclassified		Mycobacterium tuberculosis
SAMN02414921	['SRR1163024','SRR1144770','SRR1163176','SRR1146315']	WGS		['SRX451525','SRX466062','SRX450018']	Illumina HiSeq 2000	PAIRED	RANDOM	GENOMIC	ILLUMINA	SRS543543		['PRJNA229360','SRS543543','C3PDRACXX140112.4.tagged_223.bam','BTB09-230','229286','H758RADXX140114.2.tagged_223.bam','PRJNA229286','SAMN02414921','C3R2YACXX140127.6.Illumina_P5-Fanip_P7-Fohib.bam','SRP035798','SRX450018','2414921','SRX466062','C3R2YACXX140127.7.Illumina_P5-Fanip_P7-Fohib.bam','SRR1144770','2528013.WR39309.Solexa-209890.C3PDRACXX140112.P','SRR1163176','2528013.WR39308.Pond-319368.C3R2YACXX140127.P','SRX451525','SRR1163024','2528013.WR39309.Solexa-209890.H758RADXX140114.P','SRR1146315']					SWE	Europe		abscess	Homo sapiens	3	human	S	S				R	R	S	S			S	R					S	S		663	665578284	328019579	PRJNA229286	CRyPTIC_WHO2021_PMC7612554		99.12	4786147	100	lineage1.2.2.1	MDR-TB	['Walker_2022','Napier_2020','tbprofiler','diff','Menardo_2021','tree','input','Menardo_2018']	tuberculosis: human-adapted	L1.3.1	Mycobacterium tuberculosis
SAMN03800385	SRR2174586	WGS	USDA-NVSL-DBL	SRX1158958	Illumina MiSeq	PAIRED	RANDOM	GENOMIC	ILLUMINA	SRS1039974	SRP053287	['SRP053287','251692','SAMN03800385','SRS1039974','14-1819','SRX1158958','SRR2174586','250: 14-1819_files','3800385','250: 14-1819','PRJNA251692']	2014	2015-08-19T11:07:00.000Z			USA	North America	New York		Homo sapiens	3	human																					196	196351588	127451520	PRJNA251692									NTM: unclassified		Mycobacterium marinum
SAMN06252095	SRR5216971	WGS	UNIVERSITY OF GLASGOW	SRX2527181	Illumina HiSeq 2500	PAIRED	RANDOM	GENOMIC	ILLUMINA	SRS1948045	SRP098533	['6252095','PRJNA363037','12754_8#70','SRX2527181','SAMN06252095','SRP098533','SRR5216971','SRS1948045','12754_8#70_2.fastq.gz','363037']	2005	2017-01-30T03:27:00.000Z			NZL	Oceania	Amberley Hills		Mustela sp.	2	ferret																					414	414622200	283417022	PRJNA363037			99.44	1679881	39	La1.8.1	Other	['tree','input','Brites_2018','tbprofiler','diff','bovis_NZL']	tuberculosis: animal-adapted	La1	Mycobacterium bovis
SAMN05575398	SRR4033361	WGS	HARVARD MEDICAL SCHOOL	SRX2024693	Illumina HiSeq 2000	PAIRED	RANDOM	GENOMIC	ILLUMINA	SRS1619122	SRP082185	['SRS1619122','SRP082185','323744','P18-Lung3-C4','736-L3C4_1.fastq.gz','SAMN05575398','PRJNA323744','SRR4033361','SRX2024693','5575398']	2013-05	2016-08-15T23:41:00.000Z		29.6483 S 30.3318 E	ZAF	Africa	Kwazulu-Natal	lung	Homo sapiens	3	human																					976	976012288	671332089	PRJNA323744								['intrapatient_ZAF','input','denylist','Napier_2020']	tuberculosis: human-adapted	L2.2.1	Mycobacterium tuberculosis
SAMN16521743	SRR12882750	WGS	SWISSTPH	SRX9348559	Illumina HiSeq 2000	PAIRED		GENOMIC	ILLUMINA	SRS7571544	SRP288262	['bp0','SRS7571544','SAMN16521743','SRP288262','SRR12882750','PRJNA670836','BSSE-QGF-37657','16521743','G03843','670836','SRX9348559','BSSE_QGF_37657_C7HBMANXX_5_E2_G03843_JFe_240715_CGTACTAG_GTAAGGAG_S13_L005_R1_001.fastq.gz']		2020-10-23T06:35:00.000Z			USA	North America		sputum	Homo sapiens	3	human																					895	895083008	426998969	PRJNA670836			99.14	1714070	38	lineage1.1.1.1	Sensitive	['tree','input','tbprofiler','diff']	tuberculosis: unclassified		Mycobacterium tuberculosis
SAMN30957978	SRR21700931	WGS	CENTRE FOR TUBERCULOSIS CONTROL OF GUANGDONG PROVINCE	SRX17698358	Illumina NovaSeq 6000	PAIRED	RANDOM	GENOMIC	ILLUMINA	SRS15229095	SRP399499	['SRP399499','bp0','YD210705055','YD210705055.bam','SRR21700931','GDTB-48','30957978','883019','SRS15229095','PRJNA883019','SRX17698358','SAMN30957978']	2016	2022-09-25T13:14:00.000Z		23.08 N 113.14 E	CHN	Asia	Guangdong		Homo sapiens	3	human																					1134	1134255369	97875437	PRJNA883019			99.92	1991321	61	lineage4.9	Other	['tree','input','diff','tbprofiler']	tuberculosis: human-adapted	L4	Mycobacterium tuberculosis	H37Rv
SAMN08913082	SRR6982101	WGS	SAN RAFFAELE	SRX3922330	Illumina MiSeq	PAIRED	RANDOM	GENOMIC	ILLUMINA	SRS3156948	SRP128089	['TRL0063601_S4.gatk.bam','SRX3922330','PRJNA428596','SRP128089','bp0','8913082','SAMN08913082','428596','SRR6982101','SRS3156948','TRL0063601','TRL0063601_WGS']		2018-04-12T16:38:00.000Z							Homo sapiens	3	human																					454	454231812	281133311	PRJNA428596			99.36	548011	16	lineage4.3.2.1	Sensitive	['input','tbprofiler','diff']	tuberculosis: unclassified		Mycobacterium tuberculosis
SAMN30951633	SRR21658752	WGS	WADSWORTH CENTER	SRX17658613	Illumina MiSeq	PAIRED	RANDOM	GENOMIC	ILLUMINA	SRS15190889	SRP338930	['30951633','SRR21658752','SRS15190889','IDR1600037093','PRJNA766641','SAMN30951633','SRP338930','SRX17658613','766641','IDR1600037093-01-01_S12_L001_R1_001.fastq.gz']	2016	2022-09-21T11:54:00.000Z			USA	North America	New York state		Homo sapiens	3	human																					413	413751454	234571480	PRJNA766641			99.29	1582455	73	lineage1.2.1.2.1	Sensitive	['input','tbprofiler','tree','diff']	tuberculosis: unclassified		Mycobacterium tuberculosis
SAMEA114443343	ERR13246497	WGS	SEOUL NATIONAL UNIVERSITY	ERX12617157	Illumina MiSeq	PAIRED	RANDOM	GENOMIC	ILLUMINA	ERS16431127	ERP151439	['ERR13246497','ERX12617157','1022751','PRJEB66375','c7f31963-9edb-49ef-a000-987e031fb6cb','GReAT_JP_242','ERP151439','41799792','webin-reads-GReAT_JP_242','ERS16431127','SAMEA114443343']	2007	2024-08-09T03:44:00.000Z			JPN	Asia		sputum	Homo sapiens	3	human																					594	594762084	381102622	PRJEB66375									tuberculosis: unclassified		Mycobacterium tuberculosis
SAMN41468130	SRR29093455	WGS	FIND, THE FOUNDATION FOR INNOVATIVE NEW DIAGNOSTICS	SRX24617696	Illumina HiSeq 2000	PAIRED	RANDOM	GENOMIC	ILLUMINA	SRS21354860	SRP507535	['SRP507535','SRS21354860','82B8A3_BF669926ED55_C1_5_4','1109295','SRX24617696','82B8A3_BF669926ED55','41468130','SRR29093455','PRJNA1109295','SAMN41468130','TB-IS-1025-C1-5-4_S36_R1_001.fastq.gz']		2024-05-21T06:06:00.000Z			ZAF	Africa			Homo sapiens	3	human																					290	290438534	127212557	PRJNA1109295								WHO_mutations_2023	tuberculosis: unclassified		Mycobacterium tuberculosis
SAMN03648176	SRR2100929	WGS	UNIVERSITY OF OXFORD	SRX1095623	Illumina HiSeq 2500	PAIRED	RANDOM	GENOMIC	ILLUMINA	SRS991445	SRP061066	['282721','88d80755-3b99-4a81-bcf3-745fec899288_R00000039_v3.bam','SRS991445','PRJNA282721','SRX1095623','SRP061066','SRR2100929','SAMN03648176','3648176','C00014864']		2015-07-23T10:20:00.000Z			GBR	Europe										S		S					S	S								455	455206400	310486424	PRJNA282721	CRyPTIC_WHO2021_PMC7612554		99.45	1842274	41	lineage4.3.4.1	Sensitive	['Napier_2020','diff','input','tree','tbprofiler','Walker_2022','Menardo_2018','Menardo_2021']	tuberculosis: human-adapted	L4.3.4.1	Mycobacterium tuberculosis
SAMN09099839	SRR7070432	OTHER	MODMEDMICOXFORD	SRX4001311	Illumina MiSeq	PAIRED		OTHER	ILLUMINA	SRS3283477	SRP076676	['302362','SRR7070432','SRS3283477','MMMOSRA:d2eed4df-d06c-4a28-9d3f-e72fe1f574d1','SAMN09099839','SRX4001311','9099839','MMMOSAM:d2eed4df-d06c-4a28-9d3f-e72fe1f574d1','PRJNA302362','SRP076676']	2016	2018-04-26T14:28:00.000Z			GBR	Europe			Homo sapiens	3	human																					196	196167085	124051937	PRJNA302362									tuberculosis: unclassified		Mycobacterium tuberculosis
SAMN35981944	SRR25207354	WGS	CHINESE CENTER FOR DISEASE CONTROL AND PREVENTION	SRX20953879	Illumina HiSeq 2500	PAIRED	RANDOM	GENOMIC	ILLUMINA	SRS18230855	SRP448193	['SAMN35981944','SRR25207354','bp0','SRS18230855','MDRTB332.bam','SRP448193','PRJNA987438','SRX20953879','35981944','987438','TBMDR332']		2023-07-09T00:43:00.000Z						sputum	Homo sapiens	3	human																					1444	1444057800	262823874	PRJNA987438			99.46	1878235	65	lineage2.2.1	Pre-XDR-TB	['tbprofiler','tree','input','diff']	tuberculosis: unclassified		Mycobacterium tuberculosis
SAMN42410057	SRR29772680	WGS	INDIAN COUNCIL FOR MEDICAL RESEARCH NATIONAL INSTITUTE OF RESEARCH IN TUBERCULOSIS	SRX25272370	Illumina MiSeq	PAIRED	PCR	GENOMIC	ILLUMINA	SRS21956807	SRP367420	['PRJNA822663','SRS21956807','27256662','42410057','SRX25272370','bp0','SRP367420','MD144','SAMN42410057','SRR29772680','822663','MD144_R1.fastq.gz']	2022	2024-07-11T01:34:00.000Z		13.07265210 N 80.25039808 E	IND	Asia			Homo sapiens	3	human																					1142	1142713036	471621041	PRJNA822663									tuberculosis: unclassified		Mycobacterium tuberculosis
SAMN40983268	SRR28706402	WGS	NIAID TB PORTALS PROGRAM	SRX24273853	NextSeq 2000	PAIRED	RANDOM	GENOMIC	ILLUMINA	SRS21039819	SRP502062	['55007','1074793','TBPO-5905_lib62480_nextseq_ny0121_151bp.filtered_2_bwa.1.fastq.gz','SRX24273853','SRS21039819','SRP502062','SAMN40983268','40983268','SRR28706402','PRJNA1074793']	2021	2024-04-16T14:23:00.000Z		48.0196 N 66.9237 E	KAZ	Asia		sputum	Homo sapiens	3	human																					1244	1244101024	425159451	PRJNA1074793			99.54	1633286	56	lineage2.2.1	Pre-XDR-TB	['tbprofiler','input','diff','tree']	tuberculosis: unclassified		Mycobacterium tuberculosis
SAMEA114236203	ERR11798664	WGS	FZB	ERX11197131	NextSeq 500	PAIRED		GENOMIC	ILLUMINA	ERS16221478	ERP125309	['ena-RUN-TAB-04-08-2023-10:04:31:712-20562','694899','ena-STUDY-FZB-25-11-2020-10:55:15:280-693','ERX11197131','ERS16221478','SAMEA114236203','ERP125309','PRJEB41518','CAR-208','ERR11798664','36854990','ena-EXPERIMENT-TAB-04-08-2023-10:04:31:711-20561']	2016	2023-09-03T12:33:00.000Z			MDA	Europe																										605	605172044	275016760	PRJEB41518			99.41	1530363	52	lineage4.2.1	MDR-TB	['tbprofiler','tree','input','diff']	tuberculosis: unclassified		Mycobacterium tuberculosis
SAMN15853882	SRR12476438	AMPLICON	IRCCS SAN RAFFAELE SCIENTIFIC INSTITUTE	SRX8970203	Illumina MiniSeq	PAIRED	PCR	GENOMIC	ILLUMINA	SRS7225877	SRP278074	['304','Culture_85','15853882','SRR12476438','304_S37_L001_R1_001.fastq.gz','SRP278074','SRS7225877','657967','SAMN15853882','SRX8970203','PRJNA657967']		2020-08-19T11:11:00.000Z			ERI	Africa		sputum	Homo sapiens	3	human																					91	91552961	36756917	PRJNA657967									tuberculosis: unclassified		Mycobacterium tuberculosis
SAMN42651062	SRR29893824	WGS	TX_GT	SRX25389759	Illumina MiSeq	PAIRED	RANDOM	GENOMIC	ILLUMINA	SRS22053245	SRP491750	['SRX25389759','SRS22053245','42651062','SAMN42651062','TX-DSHS-MTB-2400326','SRR29893824','1080563','SRP491750','bp0','PRJNA1080563','TX-DSHS-MTB-2400326-TX-M08451-240715_S18_L001_R1_001.fastq.gz']	2024	2024-07-19T17:33:00.000Z			USA	North America	TX	sputum	Homo sapiens	3	human																					835	835025294	452119406	PRJNA1080563									tuberculosis: unclassified		Mycobacterium tuberculosis
SAMEA104600235	ERR2307444	WGS	FZB	ERX2358736	Illumina HiSeq 2500	PAIRED		GENOMIC	ILLUMINA	ERS2211517	ERP105903	['ERX2358736','ERR2307444','448111','PRJEB24099','SAMEA104600235','ena-STUDY-FZB-22-12-2017-11:22:56:801-326','ena-RUN-FZB-19-02-2018-14:17:48:267-81','228Tln-03','8821274','ERP105903','ena-EXPERIMENT-FZB-19-02-2018-14:17:48:267-81','ERS2211517']		2022-07-19T13:47:00.000Z																														374	374277300	196006404	PRJEB24099								input	MTBC		Mycobacterium tuberculosis complex sp.
SAMEA104172436	ERR2041789	WGS	FZB	ERX2100846	Illumina HiSeq 2500	PAIRED		GENOMIC	ILLUMINA	ERS1831454	ERP024102	['ena-RUN-FZB-24-07-2017-13:38:42:417-108','9933-13','ena-STUDY-FZB-18-07-2017-09:57:51:680-119','SAMEA104172436','ERX2100846','ERR2041789','PRJEB21809','7662312','ERP024102','ena-EXPERIMENT-FZB-24-07-2017-13:38:42:417-108','407747','ERS1831454']		2017-09-18T10:29:00.000Z			SRB	Europe							R			R		R					R	R	R							249	249345300	140127457	PRJEB21809	CRyPTIC_WHO2021_PMC7612554		98.63	1202745	40	lineage4.2.2.1	Pre-XDR-TB	['diff','R-MDR_SRB','tree','input','Napier_2020','Walker_2022','tbprofiler','Menardo_2021']	tuberculosis: human-adapted	L2.2.1	Mycobacterium tuberculosis
SAMN37846913	SRR26397807	WGS	WADSWORTH CENTER	SRX22103619	Illumina MiSeq	PAIRED	RANDOM	GENOMIC	ILLUMINA	SRS19168711	SRP338930	['766641','SAMN37846913','SRP338930','IDR2000205173-01-01.R1.fastq.gz','SRR26397807','SRX22103619','IDR2000205173-01-01','PRJNA766641','SRS19168711','37846913']	2020	2023-10-16T15:52:00.000Z			USA	North America	New York state	bronchial wash	Homo sapiens	3	human																					568	568863171	317227156	PRJNA766641									tuberculosis: unclassified		Mycobacterium tuberculosis
SAMN43358268	SRR30362834	WGS	IHU	SRX25820764	Illumina NovaSeq X	PAIRED	RANDOM	GENOMIC	ILLUMINA	SRS22450474	SRP528529	['43358268','SRR30362834','SRP528529','H0807165_S10_R1.fastq.gz','SRS22450474','H0807165','bp0','1152264','SRX25820764','PRJNA1152264','SAMN43358268','H0807165_S10']	2023	2024-08-25T17:02:00.000Z	Tuberculose	4.4106 N 18.5386 E	CAF	Africa			Homo sapiens	3	human																					551	551940441	199745456	PRJNA1152264									tuberculosis: unclassified		Mycobacterium tuberculosis
SAMN12825581	SRR10305786	WGS	CHINESE CENTER FOR DISEASE CONTROL AND PREVENTION	SRX7017095	Illumina HiSeq 2500	PAIRED	RANDOM	GENOMIC	ILLUMINA	SRS5538312	SRP226155	['12825581','SRR10305786','SAMN12825581','573798','159_1.fq.gz','SRP226155','SRS5538312','PRJNA573798','bp0','SRX7017095','CN3685','159']	2007	2019-10-18T05:26:00.000Z		39.11 N 76.98 E	CHN	Asia	Xinjiang	sputum	Homo sapiens	3	human																					1804	1804051668	894969929	PRJNA573798			99.48	1765667	50	lineage4.4.2	Sensitive	['tbprofiler','diff','input','tree']	tuberculosis: unclassified		Mycobacterium tuberculosis
SAMEA1569311	ERR212063	WGS	SC	ERX186728	Illumina HiSeq 2000	PAIRED	RANDOM	GENOMIC	ILLUMINA	ERS153914	ERP001072	['ERX186728','Karonga_Prevention_Study__KPS____whole_genome_sequ','204548','7002116-sc-2012-07-06T11:32:06Z-1447948','ERR212063','Karonga_Prevention_Study__KPS____whole_genome_sequencing_in_a_whole_population-sc-2011-12-13T10:33:26Z-2066','PRJEB2794','1838562','SC_RUN_8516_2#74','ERS153914','SC_EXP_8516_2#74','SAMEA1569311','ERP001072']	2005	2012-12-22T15:33:00.000Z			MWI	Africa	Karonga	sputum	Homo sapiens	3	human							S						S								559	559261200	270510526	PRJEB2794	Coll_2018		99.72	1854251	42	lineage4.3.4.2.1	Sensitive	['Karonga_Prevention_Study','tbprofiler','Menardo_2018','diff','tree','Menardo_2021','Coll_2018','Napier_2020','input']	tuberculosis: human-adapted	L4.3.4.2.1	Mycobacterium tuberculosis
SAMN16078646	SRR12634586	WGS	UNIVERSITY OF GEORGIA	SRX9116824	Illumina MiSeq	PAIRED	PCR	GENOMIC	ILLUMINA	SRS7359359	SRP282309	['16078646','663279','SRR12634586','SRP282309','SRX9116824','PRJNA663279','COH-14159_S16_L001_R1_001.fastq.gz','COH14159','SAMN16078646','bp0','SRS7359359']		2020-09-14T18:42:00.000Z		0.18 N 32.33 E	UGA	Africa	Rubaga, Kampala	sputum	Homo sapiens	3	human																					383	383634135	237537060	PRJNA663279			99.63	1305123	68	lineage4.6.1.1	Sensitive	['input','diff','tree','tbprofiler']	tuberculosis: unclassified		Mycobacterium tuberculosis
SAMEA14456015	ERR9792800	WGS	PUBLIC HEALTH AGENCY OF SWEDEN	ERX9340261	Ion Torrent S5 XL	SINGLE	RANDOM	GENOMIC	ION_TORRENT	ERS12080301	ERP137927	['ERR9792800','PRJEB53147','ERX9340261','844817','SEA201700004','ena-RUN-TAB-30-05-2022-11:16:51:159-11535','ena-EXPERIMENT-TAB-30-05-2022-11:16:51:159-11534','28800787','ERP137927','5f7a55da-d931-4f74-852e-16ca825d27df','SAMEA14456015','ERS12080301']	2016	2022-06-25T10:10:00.000Z			SWE	Europe			Homo sapiens	3	human																					141	141079471	108896696	PRJEB53147									tuberculosis: unclassified		Mycobacterium tuberculosis
SAMEA5561712	ERR3275484	WGS	RIVM - NATIONAL INSTITUTE FOR PUBLIC HEALTH AND TH	ERX3302357	Illumina HiSeq 2500	SINGLE	RANDOM	GENOMIC	ILLUMINA	ERS3363744	ERP114661	['16-0729','ERX3302357','ERP114661','ERS3363744','SAMEA5561712','532369','ena-EXPERIMENT-RIVM - National Institute for Public Health and the Environment-10-04-2019-10:49:30:003-329','11396524','ena-STUDY-RIVM - National Institute for Public Health and the Environment-04-04-2019-10:46:49:835-53','ena-RUN-RIVM - National Institute for Public Health and the Environment-10-04-2019-10:49:30:003-329','PRJEB32037','ERR3275484']		2020-03-25T11:31:00.000Z			NLD	Europe																										465	465250329	154757424	PRJEB32037								Napier_2020	tuberculosis: human-adapted	L4.3.2	Mycobacterium tuberculosis
SAMEA5189349	ERR4187828	WGS	WELLCOME SANGER INSTITUTE	ERX4149597	HiSeq X Ten	PAIRED	RANDOM	GENOMIC	ILLUMINA	ERS2996844	ERP021867	['fce9c2be-ff8f-11e8-9f73-3c4a9275d6c8','SC_EXP_29589_1#251','15092853','Exploring_the_richness_of_Mycobacterium_bovis_strain_diversity-sc-4667','ERX4149597','ERP021867','ERR4187828','SC_RUN_29589_1#251','PRJEB19799','ERS2996844','480613','SAMEA5189349']		2020-06-04T07:48:00.000Z			GBR	Europe																										225	225423974	66706272	PRJEB19799			99.36	1092605	28	La1.8.1	Other	['tbprofiler','diff','tree','input','bovis_GBR']	tuberculosis: animal-adapted	La1	Mycobacterium bovis
SAMEA114443637	ERR13254202	WGS	SEOUL NATIONAL UNIVERSITY	ERX12624799	Illumina MiSeq	PAIRED	RANDOM	GENOMIC	ILLUMINA	ERS16431421	ERP151439	['ERX12624799','c7f31963-9edb-49ef-a000-987e031fb6cb','webin-reads-GReAT_JP_502','1022751','ERP151439','ERS16431421','SAMEA114443637','ERR13254202','41848590','GReAT_JP_502','PRJEB66375']	2012	2024-08-06T13:34:00.000Z			JPN	Asia		sputum	Homo sapiens	3	human																					589	589790387	388029606	PRJEB66375									tuberculosis: unclassified		Mycobacterium tuberculosis
SAMN21236261	SRR15723301	WGS	SHANGHI CDC	SRX12018458	Illumina HiSeq 2500	PAIRED	other	GENOMIC	ILLUMINA	SRS10023416	SRP335713	['E1813.1.fastq.gz','SAMN21236261','E1813','bp0','e1813','21236261','SRS10023416','SRP335713','SRR15723301','SRX12018458','PRJNA760838','760838']	2012-01	2021-09-05T09:28:00.000Z			CHN	Asia	Shanghai	sputum	Homo sapiens	3	human																					1189	1189843500	484804313	PRJNA760838			99.52	1737380	58	lineage2.2.1	Sensitive	['input','diff','tbprofiler','tree']	tuberculosis: unclassified		Mycobacterium tuberculosis
SAMN06209864	SRR5152940	WGS	BI	SRX2470970	Illumina HiSeq 2500	PAIRED	RANDOM	GENOMIC	ILLUMINA	SRS1903078	SRP075210	['6209864','BI_1197','SRS1903078','Mycobacterium tuberculosis 15-018518','SRR5152940','SRP075210','318002','PRJNA318002','SAMN06209864','SRX2470970']	2016	2017-01-07T01:33:00.000Z			AZE	Asia	Baku	sputum	Homo sapiens	3	human																					486	486759198	147981484	PRJNA318002			99.12	1705932	36	lineage2.2.1	Pre-XDR-TB	['tree','input','diff','Nimmo_2024','tbprofiler']	tuberculosis: human-adapted	L2	Mycobacterium tuberculosis
SAMN41685464	SRR29289350	WGS	FIND, THE FOUNDATION FOR INNOVATIVE NEW DIAGNOSTICS	SRX24806310	Illumina HiSeq 2000	PAIRED	RANDOM	GENOMIC	ILLUMINA	SRS21521193	SRP511884	['OIC-1177-8','PRJNA1120243','OIC-1177-8_249-20','SRR29289350','SRS21521193','SRP511884','bp0','SAMN41685464','1120243','249-20_R1.fastq.gz','41685464','SRX24806310']		2024-06-05T06:39:00.000Z			PAK	Asia			Homo sapiens	3	human																					600	600805782	257844476	PRJNA1120243									tuberculosis: unclassified		Mycobacterium tuberculosis
SAMEA7544630	ERR4811573	WGS	CCDC	ERX4681118	HiSeq X Ten	PAIRED	RANDOM	GENOMIC	ILLUMINA	ERS5301288	ERP124937	['773299','run.15187','ERX4681118','PRJEB41197','ERR4811573','experiment.15187','project.CDC_192','sample.15187','ERP124937','SAMEA7544630','ERS5301288','22464466']		2021-11-10T06:05:00.000Z			CHN	Asia						S				S	S	S	S	S				S		S	S	S	S	S	S	1227	1227128700	531088834	PRJEB41197	['CRyPTIC_reuse_table','Walker_2022']		99.54	1725477	58	lineage2.2.1	Sensitive	['tbprofiler','CRyPTIC_CCDC_CDC_192','diff','CRyPTIC_reuse_table','input','Walker_2022','tree']	tuberculosis: unclassified		Mycobacterium tuberculosis
SAMN19774828	SRR14863339	WGS	UNIVERSITY COLLEGE DUBLIN	SRX11181075	NextSeq 500	PAIRED	RANDOM	GENOMIC	ILLUMINA	SRS9238606	SRP324648	['bp0','SRS9238606','14-7486_S81_L001-4_R1_001.fastq.gz','SRX11181075','739165','SRR14863339','SAMN19774828','PRJNA739165','14-7486','19774828','SRP324648']	2014	2022-04-07T07:58:00.000Z			IRL	Europe	Limerick		Bos taurus	3	domestic cattle																					378	378255373	161391818	PRJNA739165									NTM: avium complex		Mycobacterium avium subsp. paratuberculosis
SAMN02586003	['SRR1196479','SRR1175056','SRR1184351','SRR1172851']	WGS		['SRX481786','SRX493321','SRX473389']	Illumina HiSeq 2000	PAIRED	RANDOM	GENOMIC	ILLUMINA	SRS559712		['SRR1175056','PRJNA235513','2838338.WR39953.Pond-322042.C3UMYACXX140212.P','C37KUACXX140306.1.Illumina_P5-Rexon_P7-Fohib.bam','2586003','SRX473389','235513','TKK_05MA_0037','C3UMYACXX140212.6.Illumina_P5-Rexon_P7-Fohib.bam','SRS559712','SRR1184351','PRJNA235618','H7H4FADXX140301.1.Illumina_P5-Rexon_P7-Fohib.bam','2838338.WR39953.Pond-322042.C37KUACXX140306.P','SRX481786','SRR1196479','SRP038415','C3UMYACXX140212.7.Illumina_P5-Rexon_P7-Fohib.bam','SRR1172851','SRX493321','SAMN02586003','2838338.WR39953.Pond-322042.H7H4FADXX140301.P']					ZAF	Africa	King Dinuzulu Hospital	sputum	Homo sapiens	3	human																					473	475214494	210315996	PRJNA235513			99.64	3334594	76	lineage4.3.4.2	MDR-TB	['tbprofiler','Napier_2020','Nimmo_2024','tree','input','Menardo_2018','diff','Menardo_2021']	tuberculosis: human-adapted	L4.3.4.2	Mycobacterium tuberculosis
SAMN13638007	SRR10851714	WGS	UNIVERSIDADE FEDERAL DO RIO GRANDE DO SUL	SRX7522159	NextSeq 550	PAIRED	RANDOM	GENOMIC	ILLUMINA	SRS5961712	SRP240403	['SRS5961712','PRJNA599957','599957','SRP240403','231_NEBNext Ultra_WGS_Ilumina','13638007','231_S233_R1.fastq.gz','231','SRR10851714','SAMN13638007','SRX7522159','bp0']	2015	2020-01-08T13:47:00.000Z			BRA	South America	Greater Florianopolis		Homo sapiens	3	human																					238	238338098	112453558	PRJNA599957								['Menardo_2021','input','standford']	tuberculosis: human-adapted	L4	Mycobacterium tuberculosis
SAMEA10029861	ERR7911108	WGS	FZB	ERX7478505	NextSeq 500	PAIRED		GENOMIC	ILLUMINA	ERS7708069	ERP132622	['ena-RUN-FZB-05-01-2022-10:45:57:305-266','ena-EXPERIMENT-FZB-05-01-2022-10:45:57:305-266','PRJEB48275','ERP132622','15-01778','24681829','ena-STUDY-FZB-22-10-2021-10:26:06:450-343','ERS7708069','ERR7911108','ERX7478505','794636','SAMEA10029861']		2022-05-09T05:49:00.000Z			VNM	Asia						S	S			R		R	S	S			R	R					S			1282	1282235699	518987594	PRJEB48275	Finci_2022		99.34	1604054	45	lineage2.2.1	MDR-TB	['diff','tree','tbprofiler','input','Finci_2022']	tuberculosis: human-adapted	L2.2.1	Mycobacterium tuberculosis
SAMN41421809	SRR29056353	WGS	FIND, THE FOUNDATION FOR INNOVATIVE NEW DIAGNOSTICS	SRX24581067	Illumina HiSeq 2000	PAIRED	RANDOM	GENOMIC	ILLUMINA	SRS21320983	SRP507535	['TB-CPath-Joconiah-IS-1038-TMS-657_S22_R1_001.fastq.gz','SAMN41421809','SRR29056353','6D70CB_DCDF6E1E71EA_TMS-657','SRS21320983','6D70CB_DCDF6E1E71EA','PRJNA1109295','1109295','SRP507535','SRX24581067','41421809']		2024-05-16T12:08:00.000Z			ZWE	Africa			Homo sapiens	3	human																					262	262918784	126072505	PRJNA1109295								WHO_mutations_2023	tuberculosis: unclassified		Mycobacterium tuberculosis
SAMEA12851461	ERR11243818	WGS	SWISS TROPICAL AND PUBLIC HEALTH INSTITUTE	ERX10652022	Illumina NovaSeq 6000	SINGLE	RANDOM	GENOMIC	ILLUMINA	ERS10459635	ERP135175	['ERR11243818','34306259','ena-RUN-TAB-17-04-2023-19:57:14:056-3734','ena-EXPERIMENT-TAB-17-04-2023-19:57:14:056-3733','ERX10652022','SAMEA12851461','930268','ERP135175','PRJEB50582','ERS10459635','8cc6b8bd-130a-4c76-a0b2-3197bafe5cc6','G42989']	2014	2023-07-27T09:50:00.000Z			GEO	Asia		sputum																								288	288637800	101561745	PRJEB50582									tuberculosis: unclassified		Mycobacterium tuberculosis
SAMN04385746	SRR3082101	WGS	SAN RAFFAELE INSTITUTE	SRX1514016	Illumina HiSeq 2500	PAIRED	RANDOM	GENOMIC	ILLUMINA	SRS1236434	SRP068011	['194_15_WGS','SRP068011','PRJNA306588','SRS1236434','SRX1514016','194_15','SAMN04385746','6ES_TNS194_15_TAAGGCGA-ACTGCATA_L001_R2.fastq.gz','4385746','SRR3082101','306588']	2011	2016-01-04T11:52:00.000Z			TUN	Africa			Homo sapiens	3	human																					464	464775740	317509209	PRJNA306588								input	tuberculosis: unclassified		Mycobacterium tuberculosis
SAMEA3920977	ERR1352312	WGS	FUDAN UNIVERSITY	ERX1423833	Illumina HiSeq 2000	PAIRED	RANDOM PCR	GENOMIC	ILLUMINA	ERS1108111	ERP014881	['6617804','ena-RUN-FUDAN UNIVERSITY-07-04-2016-03:41:15:211-15','15','ERP014881','PRJEB13325','ERX1423833','ERR1352312','ena-EXPERIMENT-FUDAN UNIVERSITY-07-04-2016-03:41:15:210-15','ERS1108111','SAMEA3920977','379561','ena-STUDY-FUDAN UNIVERSITY-07-04-2016-03:41:16:053-410']	2009				CHN	Asia		sputum	Homo sapiens	3	human																					0	0	0	PRJEB13325									tuberculosis: unclassified		Mycobacterium tuberculosis
SAMN30543972	SRR21277057	WGS	SCHOOL OF PUBLIC HEALTH, FUDAN UNIVERSITY	SRX17286440	Illumina HiSeq 2500	PAIRED	RANDOM	GENOMIC	ILLUMINA	SRS14851120	SRP394436	['SAMN30543972','PRJNA874331','SRR21277057','LD21F152X','SRX17286440','SRS14851120','LD21F152X_R1.fastq.gz','bp0','SRP394436','30543972','874331']	2020	2022-08-28T01:04:00.000Z			CHN	Asia	Eastern China		Homo sapiens	3	human																					2341	2341675372	748416718	PRJNA874331			99.04	1823313	61	lineage2.2.1	Sensitive	['input','diff','tree','tbprofiler']	tuberculosis: unclassified		Mycobacterium tuberculosis
SAMEA116045725	ERR13663834	WGS	INSTITUTE OF TROPICAL MEDICINE ANTWERP	ERX13034532	Illumina NovaSeq 6000	PAIRED	RANDOM	GENOMIC	ILLUMINA	ERS21037040	ERP150509	['ena-EXPERIMENT-TAB-16-09-2024-09:28:50:577-108357','ERR13663834','ITM2002-01038','ena-RUN-TAB-16-09-2024-09:28:50:578-108358','1033134','43793986','ERP150509','fddeef16-977f-47de-84ae-0263bae5c194','ERX13034532','ERS21037040','SAMEA116045725','PRJEB65372']					BGD	Asia		sputum	Homo sapiens	3	human																					0	0	0	PRJEB65372									tuberculosis: unclassified		Mycobacterium tuberculosis
SAMN41664571	SRR29273835	WGS	FIND, THE FOUNDATION FOR INNOVATIVE NEW DIAGNOSTICS	SRX24791097	Illumina HiSeq 2000	PAIRED	RANDOM	GENOMIC	ILLUMINA	SRS21508318	SRP511583	['SRR29273835','bp0','EUST17707_lib165_R1.fastq.gz','41664571','SRX24791097','EUST17707','SRS21508318','1119915','PRJNA1119915','SRP511583','SAMN41664571']	2018-05	2024-06-04T09:41:00.000Z			ROU	Europe			Homo sapiens	3	human																					360	360308668	176088561	PRJNA1119915									tuberculosis: unclassified		Mycobacterium tuberculosis
SAMN21856225	SRR16088311	WGS	NIH / NIAID	SRX12375003	NextSeq 500	PAIRED	RANDOM	GENOMIC	ILLUMINA	SRS10345912	SRP338907	['SRX12375003','TBPO-850_lib33959_nextseq_nx0091_151bp.filtered_2nd.1.fastq.gz','bp0','SRP338907','766649','11127','SRR16088311','PRJNA766649','SRS10345912','SAMN21856225','21856225']	2019	2021-10-15T09:44:00.000Z		41.7151 N 44.8271 E	GEO	Asia	Tbilisi	sputum	Homo sapiens	3	human																					878	878555092	401611968	PRJNA766649			99.45	1604369	54	lineage4.2.1.1	Other	['input','tbprofiler','tree','diff']	tuberculosis: unclassified		Mycobacterium tuberculosis
SAMEA9977415	ERR6866717	WGS	IMPERIAL COLLEGE LONDON	ERX6490145	Illumina HiSeq 2000	PAIRED	RANDOM	GENOMIC	ILLUMINA	ERS7655693	ERP123401	['ERR6866717','ERX6490145','22012215','LI2158409_raw_wgs_R1R2','PRJEB39837','LI2158409','ERP123401','ena-STUDY-IMPERIAL COLLEGE LONDON-12-08-2020-14:44:57:582-2394','ERS7655693','LI2158409_raw_wgs','666870','SAMEA9977415']	2009	2021-10-15T13:59:00.000Z			PER	South America	Lima		Homo sapiens	3	human																					286	286246774	128096668	PRJEB39837			99.72	1549203	53	lineage4.4.1.1	Sensitive	['input','diff','standford','tbprofiler','tree']	tuberculosis: unclassified		Mycobacterium tuberculosis
SAMEA12855143	ERR11246118	WGS	SWISS TROPICAL AND PUBLIC HEALTH INSTITUTE	ERX10654322	Illumina NovaSeq 6000	SINGLE	RANDOM	GENOMIC	ILLUMINA	ERS10462031	ERP135175	['SAMEA12855143','ERR11246118','G43381','ena-EXPERIMENT-TAB-17-04-2023-19:57:14:878-8333','ERS10462031','8cc6b8bd-130a-4c76-a0b2-3197bafe5cc6','ena-RUN-TAB-17-04-2023-19:57:14:879-8334','PRJEB50582','34308710','930268','ERP135175','ERX10654322']	2014	2023-07-27T11:31:00.000Z			GEO	Asia		sputum																								276	276784036	91829202	PRJEB50582									tuberculosis: unclassified		Mycobacterium tuberculosis
SAMN08379784	SRR6485080	WGS	SAN RAFFAELE	SRX3574723	NextSeq 500	PAIRED	RANDOM	GENOMIC	ILLUMINA	SRS2844667	SRP128089	['11445-13_WGS','11445-13_lib4581_nextseq_n0034_151bp.gatk.bam','bp0','8379784','SRX3574723','SRR6485080','SRS2844667','PRJNA428596','SAMN08379784','SRP128089','11445-13','428596']		2018-01-19T13:03:00.000Z							Homo sapiens	3	human																					339	339749306	185623113	PRJNA428596			99.56	1024885	28	lineage4.1.2.1	HR-TB	['tbprofiler','tree','input','diff']	tuberculosis: unclassified		Mycobacterium tuberculosis
SAMN07658212	SRR6045550	WGS	MODMEDMICOXFORD	SRX3192826	Illumina MiSeq	PAIRED	RANDOM	GENOMIC	ILLUMINA	SRS2519391	SRP117784	['401515','MMMOSAM:f5e50a9d-43e6-4031-a2db-26f913bfa813','MMMOSRA:f5e50a9d-43e6-4031-a2db-26f913bfa813','SRR6045550','SRS2519391','SRP117784','PRJNA401515','SAMN07658212','SRX3192826','7658212']	2016	2017-10-27T17:26:00.000Z			GBR	Europe	Oxford		Homo sapiens	3	human																					529	529969471	345992252	PRJNA401515									NTM: unclassified		Mycobacterium malmoense
SAMN19113132	SRR14519772	WGS	MDUPHL	SRX10865295	NextSeq 500	PAIRED	RANDOM	GENOMIC	ILLUMINA	SRS8960635	SRP319622	['PRJNA729189','SRX10865295','19113132','729189','SRR14519772','NS500345_HT57KAFXX_AUSMDU00009894','SRP319622','bp0','SRS8960635','SAMN19113132','AUSMDU00009894','AUSMDU00009894_R1.fq.gz']	1998	2021-05-15T03:44:00.000Z			AUS	Oceania	Northern Territory		Homo sapiens	3	human																					415	415374401	202482941	PRJNA729189			99.15	1386542	46	lineage4.4.2	Sensitive	['tbprofiler','diff','tree','input']	tuberculosis: unclassified		Mycobacterium tuberculosis
SAMEA10030354	ERR7911232	WGS	FZB	ERX7478629	NextSeq 500	PAIRED		GENOMIC	ILLUMINA	ERS7708561	ERP132622	['SAMEA10030354','ena-RUN-FZB-05-01-2022-10:45:57:310-390','16-05575','ERP132622','ena-EXPERIMENT-FZB-05-01-2022-10:45:57:310-390','ERR7911232','ERS7708561','ERX7478629','24682321','ena-STUDY-FZB-22-10-2021-10:26:06:450-343','PRJEB48275','794636']		2022-05-09T05:48:00.000Z			MDA	Europe						S	S			R		R	R	S			S	R					S			407	407182635	197223640	PRJEB48275	Finci_2022		99.46	1120252	38	lineage4.2.1	MDR-TB	['tree','diff','tbprofiler','Finci_2022','input']	tuberculosis: human-adapted	L4.2.1	Mycobacterium tuberculosis
SAMN32818827	SRR23174118	WGS	AGRIFOOD AND BIOSCIENCES INSTITUTE	SRX19124565	Illumina HiSeq X	PAIRED	PCR	GENOMIC	ILLUMINA	SRS16523839	SRP418517	['32818827','SRS16523839','925930','bp0','SAMN32818827','SRP418517','PRJNA925930','SRR23174118','BTB_TVR_098_Bov_2014_6.263_NI_1.fastq.gz','TVR098','SRX19124565','BTB_TVR_098']	2014	2023-01-20T19:00:00.000Z			GBR	Europe			Bos taurus	2	bovine																					517	517499600	181536906	PRJNA925930			99.38	1847510	42	La1.8.1	Other	['tree','diff','input','tbprofiler']	tuberculosis: animal-adapted	La1	Mycobacterium bovis
SAMN41416450	SRR29050855	WGS	FIND, THE FOUNDATION FOR INNOVATIVE NEW DIAGNOSTICS	SRX24575682	Illumina HiSeq 2000	PAIRED	RANDOM	GENOMIC	ILLUMINA	SRS21315771	SRP507535	['24146D_7B1CE3D73B70','SRX24575682','SAMN41416450','41416450','PRJNA1109295','1109295','SRP507535','24146D_7B1CE3D73B70_2103','SRR29050855','TB-IS-1026-2103_S1_R1_001.fastq.gz','SRS21315771']		2024-05-16T09:57:00.000Z							Homo sapiens	3	human																					403	403849802	182412201	PRJNA1109295								WHO_mutations_2023	tuberculosis: unclassified		Mycobacterium tuberculosis
SAMEA115163705	ERR12544297	WGS	LATVIAN BIOMEDICAL RESEARCH AND STUDY CENTRE	ERX11918635	Illumina MiSeq	PAIRED	RANDOM	GENOMIC	ILLUMINA	ERS17975671	ERP156997	['ERR12544297','ERS17975671','FLPP0050-5k','PRJEB72213','1071462','ERX11918635','39687711','e27cae12-bdba-4c77-8bbc-1d6a23088f5b','SAMEA115163705','ERP156997','webin-reads-FLPP0050-5k']	2021	2024-02-03T14:02:00.000Z			LVA	Europe																										967	967661766	562343017	PRJEB72213			99.68	1474590	81	lineage4.3.3	Sensitive	['tree','diff','tbprofiler','input']	tuberculosis: unclassified		Mycobacterium tuberculosis
SAMEA7561566	ERR4829128	WGS	SAN RAFFAELE SCIENTIFIC INSTITUTE	ERX4699112	NextSeq 500	PAIRED	RANDOM	GENOMIC	ILLUMINA	ERS5318201	ERP124983	['773309','22477135','ERX4699112','experiment.16337','run.16337','ERP124983','ERS5318201','project.Italy','PRJEB41242','SAMEA7561566','ERR4829128','sample.16337']		2021-11-11T07:00:00.000Z			PAK	Asia						S				R	S	R	S	S				R		R	S	S	S	S	R	472	472492255	213960773	PRJEB41242	['Walker_2022','CRyPTIC_reuse_table']		99.33	1568392	48	lineage3	MDR-TB	['Walker_2022','tree','diff','CRyPTIC_SanRaffaele','input','tbprofiler','CRyPTIC_reuse_table']	tuberculosis: unclassified		Mycobacterium tuberculosis
SAMEA2342372	ERR502340	WGS	SC	ERX467697	Illumina HiSeq 2000	PAIRED	RANDOM	GENOMIC	ILLUMINA	ERS400057	ERP003508	['ERX467697','ERR502340','SC_RUN_12274_8#6','2776752','ERS400057','SAMEA2342372','SC_EXP_12274_8#6','PRJEB4239','M07008192-sc-1657864','230309','ERP003508','Isoniazid_resistant_TB_outbreak_investigation-sc-2013-07-02T11:32:57Z-2688']		2014-06-10T21:17:00.000Z																														381	381559200	149894313	PRJEB4239			99.56	1792644	41	lineage4.6.2.2	HR-TB	['Menardo_2021','input','tbprofiler','tree','diff']	tuberculosis: human-adapted	L4	Mycobacterium tuberculosis
SAMEA9976738	ERR6866041	WGS	IMPERIAL COLLEGE LONDON	ERX6489469	Illumina HiSeq 2000	PAIRED	RANDOM	GENOMIC	ILLUMINA	ERS7655017	ERP123401	['ena-STUDY-IMPERIAL COLLEGE LONDON-12-08-2020-14:44:57:582-2394','CA0941709','ERS7655017','ERX6489469','CA0941709_raw_wgs_R1R2','666870','PRJEB39837','22011539','SAMEA9976738','ERR6866041','ERP123401','CA0941709_raw_wgs']	2009	2021-11-17T05:57:00.000Z			PER	South America	Lima		Homo sapiens	3	human																					320	320895234	140155485	PRJEB39837			99.38	1671858	57	lineage4.1.2.1	Sensitive	['diff','tree','input','tbprofiler','standford']	tuberculosis: unclassified		Mycobacterium tuberculosis
SAMN04633294	SRR3743480	WGS	BI	SRX1897622	Illumina HiSeq 2000	PAIRED	RANDOM	GENOMIC	ILLUMINA	SRS1540487	SRP075210	['SRS1540487','4633294','SAMN04633294','318002','SRR3743480','Mycobacterium tuberculosis Moldova_19029','SRX1897622','SRP075210','PRJNA318002','BI_630']	2015	2016-07-05T14:20:00.000Z			MDA	Europe		sputum	Homo sapiens	3	human																					938	938800050	240939291	PRJNA318002			98.09	1515164	32	lineage4.2.1	Pre-XDR-TB	['input','tree','tbprofiler','diff']	tuberculosis: unclassified		Mycobacterium tuberculosis
SAMEA12855060	ERR11246040	WGS	SWISS TROPICAL AND PUBLIC HEALTH INSTITUTE	ERX10654244	Illumina NovaSeq 6000	SINGLE	RANDOM	GENOMIC	ILLUMINA	ERS10461948	ERP135175	['930268','8cc6b8bd-130a-4c76-a0b2-3197bafe5cc6','ERP135175','ERR11246040','ERX10654244','34308627','ena-RUN-TAB-17-04-2023-19:57:14:826-8178','ERS10461948','PRJEB50582','G43141','SAMEA12855060','ena-EXPERIMENT-TAB-17-04-2023-19:57:14:826-8177']	2014	2023-07-27T11:30:00.000Z			GEO	Asia		sputum																								376	376539211	122673294	PRJEB50582									tuberculosis: unclassified		Mycobacterium tuberculosis
SAMEA7543956	ERR4810896	WGS	CCDC	ERX4679342	HiSeq X Ten	PAIRED	RANDOM	GENOMIC	ILLUMINA	ERS5300614	ERP124934	['ERS5300614','22463790','project.CDC_22','773297','ERP124934','run.11424','SAMEA7543956','experiment.11424','sample.11424','ERR4810896','PRJEB41194','ERX4679342']		2021-11-10T05:09:00.000Z			CHN	Asia						S	S			S	S	S	S	S				S	S	S	S	S	S	S	S	1550	1550247000	657068365	PRJEB41194	['Walker_2022','CRyPTIC_reuse_table']		99.49	1739912	59	lineage4.4.2	Sensitive	['CRyPTIC_reuse_table','tree','input','Walker_2022','CRyPTIC_CCDC_CDC_22','tbprofiler','diff']	tuberculosis: unclassified		Mycobacterium tuberculosis
SAMEA1102245	ERR2510563	WGS	SAN RAFFAELE SCIENTIFIC INSTITUTE	ERX2529978	NextSeq 500	PAIRED	RANDOM	GENOMIC	ILLUMINA	ERS2394879	ERP107941	['493033','ERS2394879','PRJEB25972','sample.3573','experiment.3573','SAMEA1102245','project.First_10k_genomes_study_set_3','ERP107941','10121191','run.3573','ERX2529978','ERR2510563']		2021-10-23T14:10:00.000Z			PAK	Asia						S				I	R	R	S	S				S	S	S	S	S	S	S	S	288	288169856	123827648	PRJEB25972	['Walker_2022','CRyPTIC_reuse_table']		98.87	1640073	54	lineage3	MDR-TB	['input','tbprofiler','Walker_2022','Napier_2020','CRyPTIC_SanRaffaele','diff','CRyPTIC_reuse_table','tree']	tuberculosis: human-adapted	L3	Mycobacterium tuberculosis
SAMN13108520	SRR10341347	WGS	KHON KAEN UNIVERSITY	SRX7051396	Illumina HiSeq 2500	PAIRED	Restriction Digest	GENOMIC	ILLUMINA	SRS5568256	SRP226831	['SRR10341347','bp0','579341','13108520','SAMN13108520','PRJNA579341','WBB285_1.fastq','SRP226831','SRX7051396','WBB285','SRS5568256']	2012	2019-10-24T12:49:00.000Z		13.975995 N 99.630937 E	THA	Asia		sputum	Homo sapiens	3	human																					276	276132325	164487770	PRJNA579341			99.66	861779	48	lineage2.1	Pre-XDR-TB	['input','tree','Menardo_2021','tbprofiler','diff']	tuberculosis: human-adapted	L2	Mycobacterium tuberculosis
SAMEA13120001	ERR8773946	WGS	UNIVERSITY OF BASEL, SWITZERLAND	ERX8437330	Illumina HiSeq 2500	PAIRED		GENOMIC	ILLUMINA	ERS10723967	ERP135588	['ERR8773946','G06935','PRJEB50999','ERX8437330','863195','e85ebed1-8b4e-426c-a0a5-d56f438d6aa3','ena-EXPERIMENT-TAB-24-02-2022-09:00:19:213-91087','ERP135588','ena-RUN-TAB-24-02-2022-09:00:19:213-91088','30046511','SAMEA13120001','ERS10723967']		2022-08-10T22:28:00.000Z			GEO	Asia			Homo sapiens	3	human																					252	252173972	112087475	PRJEB50999			99.35	1969867	44	lineage2.2.1	Sensitive	['tree','tbprofiler','diff','input']	tuberculosis: unclassified		Mycobacterium tuberculosis
SAMN13814029	SRR10869084	WGS	UCT	SRX7539225	Illumina HiSeq 2500	PAIRED	RANDOM	GENOMIC	ILLUMINA	SRS5977801	SRP241186	['SRR10869084','SRS5977801','600338','C367_R1_001.fastq.gz','bp0','PRJNA600338','SRP241186','C367','314','SAMN13814029','13814029','SRX7539225']	2019	2020-01-10T13:28:00.000Z		33.9249 S 18.4241 E	ZAF	Africa		sputum	Homo sapiens	3	human																					192	192682040	82720786	PRJNA600338								['Menardo_2021','input']	tuberculosis: human-adapted	L2	Mycobacterium tuberculosis
SAMN02381029	['SRR1049674','SRR1062919','SRR1049675','SRR1140724']	WGS		['SRX447171','SRX391865','SRX399893']	Illumina HiSeq 2000	PAIRED	RANDOM	GENOMIC	ILLUMINA	SRS515085		['C2W5HACXX131117.1.tagged_218.bam','H780WADXX131219.2.Illumina_P5-Waxow_P7-Kilay.bam','SRP034129','SRR1049675','C2W5HACXX131117.2.tagged_218.bam','SRX391865','SRR1062919','SAMN02381029','H780JADXX140107.1.Illumina_P5-Waxow_P7-Kilay.bam','SRX399893','PRJNA223584','PRJNA219826','2485371.WR38584.Solexa-194845.C2W5HACXX131117.P','SRX447171','TRUG0089','2485371.WR38583.Pond-307576.H780WADXX131219.P','SRR1049674','223584','2485371.WR38583.Pond-307576.H780JADXX140107.P','2381029','SRS515085','SRR1140724']					UGA	Africa		sputum	Homo sapiens	3	human																					1723	1724190796	1037865514	PRJNA223584			38.61	1898740	42	lineage2.2.1	HR-TB	['Menardo_2021','input','tbprofiler','diff','Menardo_2018']	tuberculosis: human-adapted	L2	Mycobacterium tuberculosis
SAMN42410322	SRR29772415	WGS	INDIAN COUNCIL FOR MEDICAL RESEARCH NATIONAL INSTITUTE OF RESEARCH IN TUBERCULOSIS	SRX25272635	Illumina MiSeq	PAIRED	PCR	GENOMIC	ILLUMINA	SRS21957071	SRP367420	['SRP367420','SRR29772415','42410322','SRX25272635','822663','MD417','SAMN42410322','MD417_R1.fastq.gz','27256927','PRJNA822663','SRS21957071','bp0']	2022	2024-07-11T01:33:00.000Z		13.07265210 N 80.25039808 E	IND	Asia			Homo sapiens	3	human																					738	738601098	306886747	PRJNA822663									tuberculosis: unclassified		Mycobacterium tuberculosis
SAMEA114089809	ERR11773735	WGS	UCL CENTRE FOR CLINICAL MICROBIOLOGY	ERX11172423	NextSeq 550	PAIRED	RANDOM	GENOMIC	ILLUMINA	ERS16073652	ERP149436	['1109088','4da99455-d94f-43bb-96cc-eb7e1d7e89c2','webin-reads-TBA_578','ERR11773735','TBA_578','ERP149436','SAMEA114089809','ERX11172423','ERS16073652','41283191','PRJEB64299']	2018	2024-07-27T04:47:00.000Z		UCL CCM	ZAF	Africa			Homo sapiens	3	human																					543	543648622	216678104	PRJEB64299									tuberculosis: unclassified		Mycobacterium tuberculosis
SAMN41598512	SRR29230655	WGS	FIND, THE FOUNDATION FOR INNOVATIVE NEW DIAGNOSTICS	SRX24749700	Illumina HiSeq 2000	PAIRED	RANDOM	GENOMIC	ILLUMINA	SRS21470288	SRP507535	['TB-IS-1043-TBDM101265-56_S213_R1_001.fastq.gz','B9141A_EFEC9FF15631_TBDM101265','1109295','41598512','SRX24749700','SRS21470288','PRJNA1109295','SAMN41598512','SRP507535','B9141A_EFEC9FF15631','SRR29230655']		2024-05-30T06:13:00.000Z			IND	Asia			Homo sapiens	3	human																					318	318089352	134623340	PRJNA1109295								WHO_mutations_2023	tuberculosis: unclassified		Mycobacterium tuberculosis
SAMN06056028	SRR5074151	WGS	UNIVERSITY OF MELBOURNE	SRX2393240	Illumina HiSeq 2500	PAIRED	RANDOM	GENOMIC	ILLUMINA	SRS1834692	SRP094134	['355614','SAMN06056028','9_S2_L001_2.fastq.gz','SRP094134','bp0','SRX2393240','SRS1834692','6056028','PRJNA355614','HCMC1631','SRR5074151']	2008-12	2016-12-02T20:13:00.000Z		10.82 N 106.63 E	VNM	Asia	Ho Chi Minh City	sputum	Homo sapiens	3	human																					504	504732258	243651226	PRJNA355614			99.26	1447338	48	lineage1.1.1.1	Sensitive	['input','diff','tree','Napier_2020','Menardo_2021','tbprofiler']	tuberculosis: human-adapted	L1.1.1.1	Mycobacterium tuberculosis
SAMEA110420482	ERR9993125	WGS	CTB/NICD - SOUTH AFRICA, SOUTH AFRICA	ERX9533531	Illumina NovaSeq 6000	PAIRED	RANDOM	GENOMIC	ILLUMINA	ERS12518557		['experiment.1338.38a2bdf4','sample.1338.0385e044','SAMEA110420482','ERR9993125','ERS12518557','run.1338.1.e6514420bb72d3018506c30ed386b7b7','30016950','ERX9533531']		2022-08-10T14:23:00.000Z																														828	828789472	267058894										tuberculosis: unclassified		Mycobacterium tuberculosis
SAMEA112801388	ERR11067558	WGS	FZB	ERX10514488	NextSeq 2000	PAIRED		GENOMIC	ILLUMINA	ERS14808934	ERP010814	['287903','ena-RUN-TAB-21-03-2023-12:28:22:425-125598','33853444','21009547','PRJEB9680','ERX10514488','ERP010814','ERS14808934','ena-EXPERIMENT-TAB-21-03-2023-12:28:22:425-125597','ERR11067558','ena-STUDY-FZB-22-06-2015-17:16:39:392-292','SAMEA112801388']		2023-07-21T02:00:00.000Z																														375	375216376	125898579	PRJEB9680			99.42	1679192	56	lineage4.8	MDR-TB	['input','tree','diff','tbprofiler']	tuberculosis: unclassified		Mycobacterium tuberculosis
SAMEA1397278	ERR2514793	WGS	PHE	ERX2534003	Illumina MiSeq	PAIRED	RANDOM	GENOMIC	ILLUMINA	ERS2399383	ERP107961	['ERX2534003','PRJEB25991','experiment.6935','project.First_10k_genomes_study_set_4','ERR2514793','ERS2399383','10123920','493034','ERP107961','sample.6935','run.6935','SAMEA1397278']		2021-10-23T17:09:00.000Z			GBR	Europe	England									S		S					S	S								391	391700605	248184720	PRJEB25991	Walker_2022		99.52	1445963	47	lineage3.1.1	Sensitive	['Walker_2022','input','tree','CRyPTIC_PHE','Napier_2020','tbprofiler','diff']	tuberculosis: human-adapted	L3.1.1	Mycobacterium tuberculosis
SAMN43535105	SRR30629908	WGS	MINISTRY OF PUBLIC HEALTH (THAILAND)	SRX26051591	NextSeq 500	PAIRED	RANDOM	GENOMIC	ILLUMINA	SRS22621994	SRP503470	['833906','PRJNA833906','SRR30629908','SRP503470','SRX26051591','SAMN43535105','MTBCR170208_S126_1.fastq.gz','MTBCR170208','43535105','SRS22621994']	2014	2024-09-11T03:46:00.000Z		19.9105 N 99.8406 E	THA	Asia	Chiang Rai	sputum	Homo sapiens	3	human																					284	284700617	144898960	PRJNA833906									tuberculosis: human-adapted	L1.1.2.1	Mycobacterium tuberculosis
SAMN20513183	SRR15315947	WGS	SCHOOL OF PUBLIC HEALTH, FUDAN UNIVERSITY	SRX11620393	Illumina HiSeq 2000	PAIRED	PCR	GENOMIC	ILLUMINA	SRS9655655	SRP330727	['SRP330727','SRX11620393','SAMN20513183','SRR15315947','20513183','PRJNA751240','SRS9655655','E73_R1.fastq.gz','2008-West-004','E73','751240','bp0']	2008	2021-08-01T01:16:00.000Z		30.34 N 120.03 E	CHN	Asia	Zheijiang	sputum	Homo sapiens	3	human																					923	923324100	363743557	PRJNA751240			99.56	1834138	63	lineage2.2.1.1	Sensitive	['diff','input','timelapse_Zhejiang_CHN','tbprofiler','tree']	tuberculosis: unclassified		Mycobacterium tuberculosis
SAMN39287088	SRR27450557	WGS	MDUPHL	SRX23122120	NextSeq 550	PAIRED	RANDOM	GENOMIC	ILLUMINA	SRS20075673	SRP399923	['AUSMDU00065466','857537','SRX23122120','SAMN39287088','PRJNA857537','39287088','AUSMDU00065466_S48_R1_001.fastq.gz','SRR27450557','SRS20075673','SRP399923']	2021	2024-01-07T19:42:00.000Z			AUS	Oceania	Victoria		Homo sapiens	3	human																					637	637774540	294703099	PRJNA857537			99.64	1419324	48	lineage3	Sensitive	['tree','input','tbprofiler','diff']	tuberculosis: unclassified		Mycobacterium tuberculosis
SAMN08912953	SRR6982198	WGS	SAN RAFFAELE	SRX3922828	Illumina MiSeq	PAIRED	RANDOM	GENOMIC	ILLUMINA	SRS3157444	SRP128089	['TRL0043865','PRJNA428596','8912953','SRP128089','TRL0043865_S32.gatk.bam','SRR6982198','TRL0043865_WGS','bp0','SRX3922828','SRS3157444','SAMN08912953','428596']		2018-04-12T16:36:00.000Z							Homo sapiens	3	human																					110	110561978	70069179	PRJNA428596								input	tuberculosis: unclassified		Mycobacterium tuberculosis
SAMEA1485390	ERR161078	WGS	SC	ERX136928	Illumina HiSeq 2000	PAIRED	RANDOM	GENOMIC	ILLUMINA	ERS107891	ERP001072	['SC_RUN_7957_8#67','204548','Karonga_Prevention_Study__KPS____whole_genome_sequ','4005109-sc-2012-03-23T12:17:42Z-1386370','PRJEB2794','ERP001072','Karonga_Prevention_Study__KPS____whole_genome_sequencing_in_a_whole_population-sc-2011-12-13T10:33:26Z-2066','ERS107891','1139066','ERR161078','SC_EXP_7957_8#67','SAMEA1485390','ERX136928']	2004	2014-10-19T13:28:00.000Z			MWI	Africa	Karonga	sputum	Homo sapiens	3	human																					360	360834600	198143991	PRJEB2794			99.36	1668244	38	lineage4.1.1.3;lineage1.1.3.2	Sensitive	['tbprofiler','input','Karonga_Prevention_Study','diff']	tuberculosis: unclassified		Mycobacterium tuberculosis
SAMN41389770	SRR29017596	WGS	FIND, THE FOUNDATION FOR INNOVATIVE NEW DIAGNOSTICS	SRX24544126	Illumina HiSeq 2000	PAIRED	RANDOM	GENOMIC	ILLUMINA	SRS21288650	SRP507535	['41389770','1019C8_CD44755763A8_2009-00814','PRJNA1109295','SRR29017596','SAMN41389770','1109295','1019C8_CD44755763A8','SRX24544126','TB-IS-1044-2009-00814_S281_R1_001.fastq.gz','SRP507535','SRS21288650']	2009	2024-05-14T09:39:00.000Z			BGD	Asia			Homo sapiens	3	human																					227	227243524	92475893	PRJNA1109295			99.63	1343622	46	lineage2.2.1	MDR-TB	['WHO_mutations_2023','diff','tbprofiler','tree','input']	tuberculosis: unclassified		Mycobacterium tuberculosis
SAMEA112825216	ERR11138649	WGS	ST GEORGE'S, UNIVERSITY OF LONDON	ERX10586033	Illumina HiSeq 2500	PAIRED	RANDOM	GENOMIC	ILLUMINA	ERS14832752	ERP135649	['955527','ERP135649','PRJEB51057','ERX10586033','ena-RUN-TAB-22-03-2023-21:49:53:688-186725','8fdce1f7-2851-496d-b647-968247d8649d','722448_QI-01','ERR11138649','ena-EXPERIMENT-TAB-22-03-2023-21:49:53:688-186724','ERS14832752','SAMEA112825216','34198261']	2017	2023-07-25T18:43:00.000Z			KOR	Asia			Homo sapiens	3	human																					272	272692476	120981175	PRJEB51057			99.46	2600219	58	lineage2.2.1	Pre-XDR-TB	['tbprofiler','diff','tree','input']	tuberculosis: unclassified		Mycobacterium tuberculosis
SAMEA4846639	ERR3468600	WGS	WELLCOME SANGER INSTITUTE	ERX3490263	Illumina HiSeq X Ten	PAIRED	RANDOM	GENOMIC	ILLUMINA	ERS2666494	ERP021867	['Exploring_the_richness_of_Mycobacterium_bovis_strain_diversity-sc-4667','ERR3468600','4a60bcce-7498-11e8-bf99-3c4a9275d6c8','12515197','ERX3490263','SC_RUN_26415_2#182','SAMEA4846639','SC_EXP_26415_2#182','ERP021867','480613','ERS2666494','PRJEB19799']		2019-08-07T16:16:00.000Z			GBR	Europe																										253	253842174	65333169	PRJEB19799			90.4	1318557	42	La1.8.1	Other	['bovis_GBR','input','tbprofiler','diff','tree']	tuberculosis: animal-adapted	La1	Mycobacterium bovis
SAMEA3445041	ERR2517177	WGS	RIVM	ERX2536393	Illumina HiSeq 2500	PAIRED	RANDOM	GENOMIC	ILLUMINA	ERS2401855	ERP107973	['ERR2517177','ERS2401855','ERP107973','10126514','sample.8461','493040','experiment.8461','project.First_10k_genomes_study_set_10','PRJEB26002','ERX2536393','run.8461','SAMEA3445041']		2021-10-23T20:15:00.000Z			NLD	Europe										S		S						S	S							747	747821780	371522515	PRJEB26002	Walker_2022		98.98	1846322	45	lineage4.2.2.1	Sensitive	['input','diff','Napier_2020','CRyPTIC_RIVM','tbprofiler','Walker_2022']	tuberculosis: human-adapted	L2.2.1	Mycobacterium tuberculosis
SAMN21978428	SRR16156279	WGS	TGEN NORTH	SRX12441023	NextSeq 500	PAIRED	RANDOM	GENOMIC	ILLUMINA	SRS10407297	SRP339714	['SRP339714','BCA0C26P02','PRJNA767684','21978428','SRR16156279','TB-BCA0C26P02-054_S34_R1_001.fastq.gz','SAMN21978428','767684','SRX12441023','SRS10407297']		2021-10-01T18:22:00.000Z							Homo sapiens	3	human																					474	474077472	189900207	PRJNA767684			99.51	1708217	57	lineage2.2.1	MDR-TB	['tbprofiler','diff','input','tree']	tuberculosis: unclassified		Mycobacterium tuberculosis
SAMEA115739741	ERR13264771	WGS	UNIVERSITY OF OXFORD, NUFFIELD DEPARTMENT OF MEDIC	ERX12635184	NextSeq 500	PAIRED	RANDOM PCR	GENOMIC	ILLUMINA	ERS20249484	ERP161058	['SAMEA115739741','PRJEB76547','ERR13264771','41867910','b28b5ff0-515d-42d2-bc0f-19e45ec26bb9','ERS20249484','2cfe35732945','ERP161058','ERX12635184','1124794','webin-reads-2cfe35732945']	2020	2024-08-04T18:55:00.000Z			DEU	Europe																										417	417903184	188062899	PRJEB76547								CRyPTIC_2024	tuberculosis: unclassified		Mycobacterium tuberculosis
SAMEA12852953	ERR11244545	WGS	SWISS TROPICAL AND PUBLIC HEALTH INSTITUTE	ERX10652749	Illumina NovaSeq 6000	SINGLE	RANDOM	GENOMIC	ILLUMINA	ERS10460391	ERP135175	['ERP135175','PRJEB50582','SAMEA12852953','8cc6b8bd-130a-4c76-a0b2-3197bafe5cc6','ERS10460391','G45914','ena-EXPERIMENT-TAB-17-04-2023-19:57:14:271-5187','34307013','ERR11244545','ena-RUN-TAB-17-04-2023-19:57:14:271-5188','ERX10652749','930268']	2016	2023-07-27T09:55:00.000Z			GEO	Asia		sputum																								355	355281943	120260141	PRJEB50582									tuberculosis: unclassified		Mycobacterium tuberculosis
SAMEA114090072	ERR11774842	WGS	UCL CENTRE FOR CLINICAL MICROBIOLOGY	ERX11173507	NextSeq 550	PAIRED	RANDOM	GENOMIC	ILLUMINA	ERS16073915	ERP149436	['ERS16073915','4da99455-d94f-43bb-96cc-eb7e1d7e89c2','PRJEB64299','TBA_697','ERX11173507','1109088','ERR11774842','ERP149436','41283302','webin-reads-TBA_697','SAMEA114090072']	2019	2024-07-25T15:02:00.000Z		UCL CCM	ZAF	Africa			Homo sapiens	3	human																					728	728284174	308949433	PRJEB64299									tuberculosis: unclassified		Mycobacterium tuberculosis
SAMN19687952	SRR14801806	WGS	SIMON FRASER UNIVERSITY	SRX11134711	NextSeq 500	PAIRED	RANDOM	GENOMIC	ILLUMINA	SRS9198101	SRP323639	['PRJNA736718','SRS9198101','TB-222-4062-18_S182_R1_001.fastq.gz','19687952','SAMN19687952','TB-222-4062-18_S182','SRR14801806','bp0','SRX11134711','736718','SRP323639']	2018	2021-06-13T22:32:00.000Z		47.03278 N 28.89972 E	MDA	Europe			Homo sapiens	3	human																					356	356226214	147410651	PRJNA736718			99.39	1522565	52	lineage4.3.4.1	Sensitive	['tbprofiler','tree','diff','input']	tuberculosis: unclassified		Mycobacterium tuberculosis
SAMN18118295	SRR13837972	WGS	UNIVERISTY OF ANTWERP	SRX10216145	Illumina HiSeq 2500	PAIRED		GENOMIC	ILLUMINA	SRS8360900	SRP308980	['SAMN18118295','PRJNA706121','ID123331032','18118295','SRR13837972','706121','SRP308980','COV50-FASTA10-MCOV50-CONTMabs-CPER5-SEED123331032','STUDYCOV50-FASTA10-MCOV50-CONTMabs-CPER5-SEED123331032.R1.fastq.gz','SRS8360900','SRX10216145','bp0']	2021	2021-03-03T03:58:00.000Z						simulated/in silico																								232	232184100	122642265	PRJNA706121								['denylist','input','laboratory_synthetic']	tuberculosis: human-adapted	L4	Mycobacterium tuberculosis	H37Rv
SAMN12565835	SRR9971022	WGS	UNIVERSITY COLLEGE LONDON	SRX6718597	NextSeq 500	PAIRED	RANDOM	GENOMIC	ILLUMINA	SRS5271133	SRP218410	['05_R0064B','SRP218410','SRX6718597','PRJNA559528','559528','05_R0064B_R1.fastq.gz','SAMN12565835','SRS5271133','12565835','SRR9971022']	2017	2019-08-15T06:47:00.000Z		29.88 S 30.99 E	ZAF	Africa	Durban	sputum	Homo sapiens	3	human																					910	910486512	426815237	PRJNA559528			99.44	1591454	52	lineage2.2.1	Sensitive	['input','tree','diff','tbprofiler','Nimmo_2024']	tuberculosis: human-adapted	L2	Mycobacterium tuberculosis
SAMEA5056432	ERR2864298	WGS	NATIONAL INSTITUTE OF HEALTH DR. RICARDO JORGE	ERX2870533	Illumina MiSeq	PAIRED	RANDOM	GENOMIC	ILLUMINA	ERS2867607	ERP111748	['10401353','ERP111748','SAMEA5056432','PT_TB0005','PRJEB29446','INSA_27102018','ERS2867607','ERX2870533','505027','ERR2864298']	2014	2018-11-09T14:22:00.000Z			PRT	Europe																										179	179434700	97261573	PRJEB29446								['Menardo_2021','Napier_2020','input']	tuberculosis: human-adapted	L4.3.4.2	Mycobacterium tuberculosis
SAMN43780679	SRR30673666	WGS	FIND, THE FOUNDATION FOR INNOVATIVE NEW DIAGNOSTICS	SRX26091967	NextSeq 500	PAIRED	RANDOM	GENOMIC	ILLUMINA	SRS22658285	SRP532857	['1160005','SAMN43780679','SRX26091967','SRS22658285','43780679','TB038060201_R1.fastq.gz','SRP532857','PRJNA1160005','SRR30673666','WGS-TB038060201','TB038060201']	2022	2024-09-16T05:01:00.000Z			ZAF	Africa		sputum	Homo sapiens	3	human																					843	843295331	399388885	PRJNA1160005									tuberculosis: unclassified		Mycobacterium tuberculosis
SAMN02381049	['SRR1049748','SRR1140589','SRR1062939','SRR1049747']	WGS		['SRX447074','SRX391885','SRX399913']	Illumina HiSeq 2000	PAIRED	RANDOM	GENOMIC	ILLUMINA	SRS515105		['SRP034149','SRS515105','SRR1049748','SAMN02381049','TRUG0119','PRJNA219826','2485391.WR38584.Solexa-194894.C2W5HACXX131117.P','SRX447074','SRX391885','SRR1140589','223604','SRR1062939','PRJNA223604','2381049','SRX399913','H780WADXX131219.2.Illumina_P5-Waxow_P7-Fohib.bam','H780JADXX140107.1.Illumina_P5-Waxow_P7-Fohib.bam','SRR1049747','2485391.WR38583.Pond-307572.H780JADXX140107.P','C2W5HACXX131117.2.tagged_422.bam','C2W5HACXX131117.1.tagged_422.bam','2485391.WR38583.Pond-307572.H780WADXX131219.P']					UGA	Africa		sputum	Homo sapiens	3	human																					1031	1033384732	523652240	PRJNA223604			98.6	2315119	51	lineage3	Pre-XDR-TB	['tbprofiler','input','diff','tree','Napier_2020']	tuberculosis: human-adapted	L3	Mycobacterium tuberculosis
SAMEA112800891	ERR11050894	WGS	FZB	ERX10497685	NextSeq 2000	PAIRED		GENOMIC	ILLUMINA	ERS14808437	ERP010814	['ena-EXPERIMENT-TAB-21-03-2023-10:58:00:120-108047','21005625','ena-STUDY-FZB-22-06-2015-17:16:39:392-292','287903','SAMEA112800891','ena-RUN-TAB-21-03-2023-10:58:00:120-108048','33852947','ERX10497685','ERR11050894','PRJEB9680','ERP010814','ERS14808437']		2023-07-20T23:22:00.000Z																														516	516525213	179334539	PRJEB9680			99.45	1732861	55	lineage4.8	HR-TB	['diff','input','tree','tbprofiler']	tuberculosis: unclassified		Mycobacterium tuberculosis
SAMN08376321	SRR6480366	WGS	RADBOUDUMC	SRX3570416	Illumina HiSeq 2000	PAIRED	PCR	GENOMIC	ILLUMINA	SRS2841414	SRP130118	['430531','SAMN08376321','SRX3570416','8376321','SRP130118','SRR6480366','SRS2841414','bp0','Index24_20','900212','Index24_20_1.fq.gz','PRJNA430531']	2008	2018-01-18T11:10:00.000Z			IDN	Asia	Bandung	cerebrospinal fluid	Homo sapiens	3	human																					830	830184216	606850679	PRJNA430531			99.54	1640151	35	lineage2.2.1	Sensitive	['tbprofiler','diff','input','tree']	tuberculosis: human-adapted	L2	Mycobacterium tuberculosis
SAMN19113212	SRR14519963	WGS	MDUPHL	SRX10865609	NextSeq 500	PAIRED	RANDOM	GENOMIC	ILLUMINA	SRS8960948	SRP319622	['PRJNA729189','SRR14519963','SRS8960948','19113212','AUSMDU00010224','NS500345_HVCKJAFXX_AUSMDU00010224','729189','SRX10865609','AUSMDU00010224_R1.fq.gz','bp0','SAMN19113212','SRP319622']	2001	2021-05-15T03:50:00.000Z			AUS	Oceania	Northern Territory		Homo sapiens	3	human																					441	441703219	206640012	PRJNA729189			99.43	1495315	50	lineage4.4.2	Sensitive	['input','tbprofiler','tree','diff']	tuberculosis: unclassified		Mycobacterium tuberculosis
SAMN37210006	SRR25827414	WGS	HAYSTACKANALYTICS PVT. LTD.	SRX21549019	NextSeq 550	PAIRED	PCR	GENOMIC	ILLUMINA	SRS18757020	SRP457772	['PRJNA1011210','bp0','SRS18757020','SRX21549019','HAPL_025_R1.fastq.gz','SRR25827414','37210006','HAPL_025','SRP457772','1011210','SAMN37210006']		2023-08-31T12:28:00.000Z		20.5937 N 78.9629 E	IND	Asia		sputum	Homo sapiens	3	human																					1856	1856831702	797248784	PRJNA1011210								['denylist','input']	tuberculosis: unclassified		Mycobacterium tuberculosis
SAMN30964507	SRR21677945	WGS	WADSWORTH CENTER	SRX17676232	Illumina MiSeq	PAIRED	RANDOM	GENOMIC	ILLUMINA	SRS15208270	SRP338930	['IDR 1700043270','30964507','SAMN30964507','SRS15208270','766641','SRR21677945','SRP338930','SRX17676232','PRJNA766641','IDR1700043270-01-01_S11_L001_R1_001.fastq.gz']	2017	2022-09-22T15:49:00.000Z			USA	North America	New York state		Homo sapiens	3	human																					583	583847882	363789193	PRJNA766641			99.51	1404577	66	lineage4.1.2	Sensitive	['tree','tbprofiler','input','diff']	tuberculosis: unclassified		Mycobacterium tuberculosis
SAMEA6064348	ERR3610851	WGA	MEDGENOME LABS LTD	ERX3606358	HiSeq X Ten	PAIRED		GENOMIC	ILLUMINA	ERS3865470	ERP117465	['ERS3865470','614203','ERR3610851','SAMEA6064348','14364733','MHSP13','PRJEB34541','ena-STUDY-MedGenome Labs Ltd-24-09-2019-07:40:59:118-182','ena-RUN-MedGenome Labs Ltd-23-10-2019-09:02:09:540-14','ERP117465','ERX3606358','ena-EXPERIMENT-MedGenome Labs Ltd-23-10-2019-09:02:09:540-14']	2018	2020-12-22T12:27:00.000Z			IND	Asia	Mumbai	sputum	Homo sapiens	3	human																					4864	4864195500	2040638651	PRJEB34541			92.06	1116128	37	lineage2.2.1	Pre-XDR-TB	['input','diff','tbprofiler','tree']	tuberculosis: human-adapted	L4	Mycobacterium tuberculosis	H37Rv
SAMN12168515	SRR9614662	AMPLICON	OMEGA D.O.O.	SRX6377754	Ion S5	SINGLE	PCR	GENOMIC	ION_TORRENT	SRS5038439	SRP212373	['PRJNA551916','551916','SRP212373','12168515','bp0','SRX6377754','IonCode_0113_11-2017.bai','SRR9614662','SRS5038439','SAMN12168515','SLO1301','IonCode_0113_11-2017']	1996	2019-07-01T03:06:00.000Z		46.35 N 15.73 E	SVN	Europe	Majsperk	sputum	Homo sapiens	3	human																					37	37715525	23391210	PRJNA551916									tuberculosis: unclassified		Mycobacterium tuberculosis
SAMEA7552561	ERR4819196	WGS	PUBLIC HEALTH ENGLAND	ERX4689038	Illumina MiSeq	PAIRED	RANDOM	GENOMIC	ILLUMINA	ERS5309208	ERP124941	['sample.22016','773303','ERP124941','experiment.22016','project.PHE-TB','SAMEA7552561','22471953','ERS5309208','PRJEB41201','ERR4819196','ERX4689038','run.22016']		2021-11-10T21:17:00.000Z			GBR	Europe										S		S					S	S								230	230362391	152704426	PRJEB41201	Walker_2022		96.52	1123581	37	lineage4.1.1.1	Sensitive	['tree','diff','CRyPTIC_PHE','tbprofiler','input','Walker_2022']	tuberculosis: unclassified		Mycobacterium tuberculosis
SAMN30949407	SRR21690279	WGS	RIVM	SRX17687926	Illumina HiSeq 2500	PAIRED	RANDOM	GENOMIC	ILLUMINA	SRS15219314	SRP399356	['bp0','SRX17687926','RIVM0723','SRS15219314','882748','SAMN30949407','30949407','RIVM0723.bam','PRJNA882748','SRR21690279','SRP399356']	2018	2022-09-23T18:05:00.000Z			NLD	Europe		sputum	Homo sapiens	3	human																					802	802393607	214913245	PRJNA882748								input	tuberculosis: unclassified		Mycobacterium tuberculosis
SAMEA13300630	ERR9125873	WGS	UNIVERSITY OF OXFORD, NUFFIELD DEPARTMENT OF MEDIC	ERX8669141	Illumina MiSeq	PAIRED	RANDOM	GENOMIC	ILLUMINA	ERS10903447	ERP136068	['ERX8669141','ERP136068','ERS10903447','PRJEB51436','experiment.1276.475907a6','sample.1276.79b0dfc7','ERR9125873','862828','30301698','project.SeqTreat_PHO1','run.1276.1.cd7110667d3666d8d280fddf0a6897ac','SAMEA13300630']		2024-08-07T02:40:00.000Z			CAN	North America	Ontario																									495	495996641	323384295	PRJEB51436								CRyPTIC_PublicHealthOntario	tuberculosis: unclassified		Mycobacterium tuberculosis
SAMN38210945	SRR26795270	WGS	HMS	SRX22492572	Illumina HiSeq 4000	SINGLE	cDNA	GENOMIC	ILLUMINA	SRS19505687	SRP471323	['1039243','7737','bp0','SAMN38210945','SRP471323','SRX22492572','38210945','Peru7737_R1.fastq.gz','SRS19505687','SRR26795270','Peru7737','PRJNA1039243']	2011	2023-11-11T23:13:00.000Z			PER	South America		sputum	Homo sapiens	3	human																					267	267310200	130130513	PRJNA1039243								standford	tuberculosis: unclassified		Mycobacterium tuberculosis
SAMEA11961687	ERR7764440	WGS	NATIONAL INSTITUTE OF HEALTH DR. RICARDO JORGE	ERX7332479	NextSeq 550	PAIRED	RANDOM	GENOMIC	ILLUMINA	ERS9608772	ERP111748	['ERS9608772','PRJEB29446','ERP111748','505027','ERR7764440','PT_TB0334','ERX7332479','SAMEA11961687','INSA_27102018','24216290']	2020	2022-07-19T01:33:00.000Z			PRT	Europe																										346	346373813	146568435	PRJEB29446			99.67	1839025	62	lineage4.1.2.1	Sensitive	['input','tbprofiler','tree','diff']	tuberculosis: unclassified		Mycobacterium tuberculosis
SAMN08376086	SRR6480593	WGS	RADBOUDUMC	SRX3570189	Illumina HiSeq 2000	PAIRED	PCR	GENOMIC	ILLUMINA	SRS2841187	SRP130118	['100906','Index42_25','SRX3570189','PRJNA430531','8376086','SRP130118','430531','Index42_25_2.fq.gz','SRR6480593','SRS2841187','SAMN08376086','bp0']		2018-01-18T11:18:00.000Z			IDN	Asia	Bandung	cerebrospinal fluid	Homo sapiens	3	human																					507	507667470	387253244	PRJNA430531			89.34	1496103	32	lineage4.1.2.1	Sensitive	['input','tbprofiler','diff','tree']	tuberculosis: human-adapted	L4.1.1	Mycobacterium tuberculosis	X-type
SAMN36849902	SRR25534441	WGS	SHANDONG PROVINCIAL HOSPITAL	SRX21263686	Illumina HiSeq 4000	PAIRED	RANDOM	GENOMIC	ILLUMINA	SRS18516763	SRP453313	['SRS18516763','bp0','T775','36849902','SRX21263686','SRR25534441','PRJNA1002108','SRP453313','T775.IS300_Clean.1.fastq.gz','1002108','SAMN36849902']	2017	2023-08-05T20:43:00.000Z		36.40 N 117.00 E	CHN	Asia	Shandong	As reported: phlegm	Homo sapiens	3	human																					1147	1147472100	508080396	PRJNA1002108			99.5	1816223	62	lineage2.2.1	Sensitive	['tbprofiler','diff','tree','input']	tuberculosis: human-adapted	L4	Mycobacterium tuberculosis	H37Rv
SAMEA7156753	ERR5864448	WGS	SWISS TROPICAL AND PUBLIC HEALTH INSTITUTE	ERX5510243	Illumina HiSeq 2500	PAIRED		GENOMIC	ILLUMINA	ERS4917216	ERP123095	['ERS4917216','SRS8942604','ERP123095','ena-RUN-Swiss Tropical and Public Health Institute-03-05-2021-19:33:15:131-912','ena-STUDY-Swiss Tropical and Public Health Institute-27-07-2020-11:23:30:592-1894','G03486','ena-EXPERIMENT-Swiss Tropical and Public Health Institute-03-05-2021-19:33:15:131-912','674180','19060388','ERX5510243','PRJEB39561','ERR5864448','SAMEA7156753']		2021-05-15T01:01:00.000Z			GEO	Asia																										340	340253975	169532397	PRJEB39561			99.72	2062102	54	lineage4.8	MDR-TB	['R-MDR_GEO','tbprofiler','tree','diff','input']	tuberculosis: unclassified		Mycobacterium tuberculosis
SAMEA115750090	ERR13290936	WGS	UNIVERSITY OF OXFORD, NUFFIELD DEPARTMENT OF MEDIC	ERX12661422	Illumina NovaSeq 6000	PAIRED	RANDOM PCR	GENOMIC	ILLUMINA	ERS20266377	ERP161058	['1124794','PRJEB76547','webin-reads-86046899ccb4','ERR13290936','b28b5ff0-515d-42d2-bc0f-19e45ec26bb9','SAMEA115750090','ERP161058','86046899ccb4','41909048','ERS20266377','ERX12661422']	2020	2024-08-18T17:57:00.000Z			TWN	Asia																										911	911596664	290485389	PRJEB76547								CRyPTIC_2024	tuberculosis: unclassified		Mycobacterium tuberculosis
SAMEA7551089	ERR4817726	WGS	PUBLIC HEALTH ENGLAND	ERX4687568	Illumina HiSeq 2500	PAIRED	RANDOM	GENOMIC	ILLUMINA	ERS5307738	ERP124941	['SAMEA7551089','run.20546','PRJEB41201','22470483','ERP124941','experiment.20546','project.PHE-TB','773303','sample.20546','ERS5307738','ERR4817726','ERX4687568']		2021-11-10T18:07:00.000Z			GBR	Europe										S		S						S								223	223092873	95945842	PRJEB41201	Walker_2022		99.28	1968528	44	lineage1.1.2	Sensitive	['Walker_2022','input','diff','CRyPTIC_PHE','tree','tbprofiler']	tuberculosis: unclassified		Mycobacterium tuberculosis
SAMEA8719129	ERR8976006	WGS	CTB/NICD	ERX5544233	Illumina NovaSeq 6000	PAIRED	RANDOM	GENOMIC	ILLUMINA	ERS6403574	ERP128647	['773351','ERS6403574','PRJEB44577','sample.29565','project.Wellcome_clinical_isolates_site10','experiment.29565','ERR8976006','ERX5544233','SAMEA8719129','run.29565.1','ERP128647','26340098']		2022-03-15T07:58:00.000Z			ZAF	Africa						R				R	I	R	R	R				R		S	R	S	S	R	R	631	631809972	212782698	PRJEB44577	CRyPTIC_reuse_table		99.31	1793717	62	lineage2.2.2	MDR-TB	['CRyPTIC_CTB-NICD','CRyPTIC_reuse_table','input','tbprofiler','diff','tree']	tuberculosis: unclassified		Mycobacterium tuberculosis
SAMEA104357645	ERR2179850	WGS	FUDAN UNIVERSITY	ERX2236269	Illumina HiSeq 2000	PAIRED	RANDOM PCR	GENOMIC	ILLUMINA	ERS1982623	ERP104892	['PRJEB23157','ERP104892','MTB294','ERX2236269','ena-STUDY-FUDAN UNIVERSITY-24-10-2017-03:50:01:214-391','8239057','496441','ena-EXPERIMENT-FUDAN UNIVERSITY-24-10-2017-03:49:56:248-294','ena-RUN-FUDAN UNIVERSITY-24-10-2017-03:49:56:248-294','SAMEA104357645','ERR2179850','ERS1982623']	2007	2022-02-07T18:47:00.000Z			CHN	Asia		sputum	Homo sapiens	3	human																					276	276037327	102959395	PRJEB23157			84.3	1115183	30	lineage4	Other	['diff','tree','Menardo_2021','input','tbprofiler']	tuberculosis: human-adapted	L4	Mycobacterium tuberculosis
SAMEA7550028	ERR4816666	WGS	PUBLIC HEALTH ENGLAND	ERX4686508	Illumina MiSeq	PAIRED	RANDOM	GENOMIC	ILLUMINA	ERS5306678	ERP124941	['project.PHE-TB','773303','sample.19486','22469423','ERR4816666','ERS5306678','PRJEB41201','run.19486','ERP124941','SAMEA7550028','ERX4686508','experiment.19486']		2021-11-10T16:20:00.000Z			GBR	Europe																	R									349	349913539	203535504	PRJEB41201	Walker_2022		99.42	2014850	69	La1.2.BCG	Other	['tbprofiler','input','tree','diff','Walker_2022','CRyPTIC_PHE']	tuberculosis: unclassified		Mycobacterium tuberculosis
SAMN04123800	SRR2776314	WGS	INSTITUTE OF TROPICAL MEDICINE	SRX1371904	Illumina Genome Analyzer IIx	PAIRED	RANDOM	GENOMIC	ILLUMINA	SRS1130596	SRP064347	['296792','SRR2776314','4123800','ITM991845','ITM991845_lib','PRJNA296792','SAMN04123800','SRP064347','Mu_ITM991845_1999_paired.fq.gz','SRS1130596','SRX1371904']	1999	2015-10-23T20:20:00.000Z	Buruli ulcer	7.140208 N 2.445289 E	BEN	Africa		skin	Homo sapiens	3	human																					1036	1036775021	770206548	PRJNA296792									NTM: unclassified		Mycobacterium ulcerans
SAMN30380988	SRR21239866	WGS	STANFORD UNIVERSITY	SRX17249375	Illumina MiSeq	PAIRED	RANDOM	GENOMIC	ILLUMINA	SRS14814357	SRP394383	['pgy_184','SRX17249375','pgy_184_R1.fastq.gz','SRP394383','SRR21239866','bp0','30380988','870648','SAMN30380988','PRJNA870648','SRS14814357']	2021	2022-08-26T23:40:00.000Z			PRY	South America	Asuncion	sputum	Homo sapiens	3	human																					541	541559357	324629123	PRJNA870648			99.58	1540645	75	lineage4.1.2.1	Sensitive	['input','tree','diff','tbprofiler','standford']	tuberculosis: unclassified		Mycobacterium tuberculosis
SAMN41772200	SRR29341471	WGS	FIND, THE FOUNDATION FOR INNOVATIVE NEW DIAGNOSTICS	SRX24857419	Illumina HiSeq 2000	PAIRED	RANDOM	GENOMIC	ILLUMINA	SRS21568036	SRP512858	['IT2357_R1.fastq.gz','1122079','SRR29341471','SAMN41772200','SRS21568036','41772200','PRJNA1122079','SRX24857419','bp0','IT2357','SRP512858']		2024-06-11T22:46:00.000Z			ITA	Europe			Homo sapiens	3	human																					478	478856459	199441954	PRJNA1122079									tuberculosis: unclassified		Mycobacterium tuberculosis
SAMN15406643	SRR12119945	AMPLICON	GENOSCREEN	SRX8641495	NextSeq 500	PAIRED	PCR	GENOMIC	ILLUMINA	SRS6926218	SRP269393	['SRS6926218','SRR12119945','15406643','643242','DRC_Deeplex810','SRX8641495','PRJNA643242','SAMN15406643','32-5b_S32_L001_R1_001.fastq.gz','32-5b','SRP269393','bp0']	2016	2020-06-30T17:22:00.000Z			COD	Africa		sputum	Homo sapiens	3	human																					11	11645314	6520131	PRJNA643242									tuberculosis: unclassified		Mycobacterium tuberculosis
SAMN25888775	SRR18002934	WGS	NATIONAL INSTITUTE FOR COMMUNICABLE DISEASE CONTROL AND PREVENTION, CHINESE CENTER FOR DISEASE CONTR	SRX14158583	Illumina HiSeq 1000	PAIRED	RANDOM	GENOMIC	ILLUMINA	SRS11983826	SRP359570	['SRR18002934','SRS11983826','UM210129T0072_1.fq.gz','PRJNA806507','UM210129T0072','bp0','SRP359570','25888775','806507','SRX14158583','SAMN25888775']	2020	2022-02-13T06:56:00.000Z			CHN	Asia	Shanghai		Homo sapiens	3	human																					509	509071200	162819309	PRJNA806507								input	tuberculosis: unclassified		Mycobacterium tuberculosis
SAMEA3643461	ERR1363579	WGS	THE WELLCOME TRUST SANGER INSTITUTE	ERX1434849	Illumina HiSeq 2000	PAIRED	RANDOM	GENOMIC	ILLUMINA	ERS950610	ERP003279	['PRJEB4025','ERR1363579','4871023','Global_and_local_genomics_of_Mycobacterium_ulcerans-sc-2013-06-06T12:45:33Z-2656','SC_EXP_18787_3#43','SC_RUN_18787_3#43','XL5-sc-1641997','222603','ERS950610','SAMEA3643461','ERP003279','ERX1434849']		2016-04-20T15:07:00.000Z																														662	662515000	170464504	PRJEB4025									unclassified mycobacteria		Mycobacterium sp.
SAMN18648521	SRR14164685	WGS	STANFORD UNIVERSITY	SRX10533151	NextSeq 550	PAIRED	RANDOM	GENOMIC	ILLUMINA	SRS8656426	SRP289688	['T3-DNA-M016541-S21_R1.fastq.gz','SAMN18648521','SRR14164685','T3-DNA-M016541-S21','ms_639','SRP289688','18648521','671770','PRJNA671770','bp0','SRX10533151','SRS8656426']	2018	2021-04-07T13:36:00.000Z			BRA	South America	Mato Grosso do Sul, Dourados	sputum	Homo sapiens	3	human																					484	484161494	183587217	PRJNA671770			99.59	1795286	61	lineage4.1.2.1	Sensitive	['tree','standford','tbprofiler','input','diff']	tuberculosis: unclassified		Mycobacterium tuberculosis
SAMEA2534978	ERR552881	WGS	FZB	ERX511950	Illumina HiSeq 2500	PAIRED		GENOMIC	ILLUMINA	ERS458380	ERP010814	['SAMEA2534978','ena-STUDY-FZB-22-06-2015-17:16:39:392-292','ERX511950','ERR552881','3794248','ERS458380','287903','ERP010814','2320-12','PRJEB9680','2320-12_genoscreen_genoscreen_2013-10-31_101bp']		2015-06-25T07:26:00.000Z			DEU	Europe										S		S					S	S	S							333	333026492	213117859	PRJEB9680	CRyPTIC_WHO2021_PMC7612554		99.41	1529758	32	lineage4.1.2.1	Sensitive	['Walker_2022','diff','Menardo_2021','tree','Napier_2020','Menardo_2018','input','tbprofiler']	tuberculosis: human-adapted	L4.1.2.1	Mycobacterium tuberculosis
SAMEA2661042	ERR736868	WGS	SC	ERX680559	Illumina HiSeq 2000	PAIRED	RANDOM	GENOMIC	ILLUMINA	ERS510256	ERP001072	['ERR736868','SC_EXP_14555_8#67','3304637','204548','Karonga_Prevention_Study__KPS____whole_genome_sequencing_in_a_whole_population-sc-2011-12-13T10:33:26Z-2066','Karonga_Prevention_Study__KPS____whole_genome_sequ','ERP001072','85263-sc-2020748','SC_RUN_14555_8#67','ERX680559','SAMEA2661042','ERS510256','PRJEB2794']		2015-02-10T19:52:00.000Z			MWI	Africa	Karonga																									518	518884600	253810039	PRJEB2794			99.26	1624223	37	lineage1.1.3.2	Sensitive	['Karonga_Prevention_Study','tree','Menardo_2018','Menardo_2021','tbprofiler','input','diff']	tuberculosis: human-adapted	L1.1.3	Mycobacterium tuberculosis
SAMEA3671367	ERR1193701	WGS	UNIVERSITY OF BASEL	ERX1267014	Illumina HiSeq 2500	PAIRED	RANDOM	GENOMIC	ILLUMINA	ERS978516	ERP012852	['G01212','ena-EXPERIMENT-UNIVERSITY OF BASEL-16-12-2015-16:26:05:025-42','ERP012852','ena-RUN-UNIVERSITY OF BASEL-16-12-2015-16:26:05:025-42','5806898','343620','ERX1267014','PRJEB11460','ena-STUDY-UNIVERSITY OF BASEL-19-10-2015-17:08:25:268-8','SAMEA3671367','ERR1193701','ERS978516']		2016-09-29T13:26:00.000Z																														1049	1049903884	545781922	PRJEB11460			99.5	1613046	63	lineage4.3.3	Sensitive	['Menardo_2018','Menardo_2021','tree','tbprofiler','input','diff','Napier_2020','Stucki_2016']	tuberculosis: human-adapted	L4.3.3	Mycobacterium tuberculosis
SAMN30543720	SRR21277666	WGS	SCHOOL OF PUBLIC HEALTH, FUDAN UNIVERSITY	SRX17287122	Illumina HiSeq 2500	PAIRED	RANDOM	GENOMIC	ILLUMINA	SRS14851801	SRP394436	['SRR21277666','JK-0949','SAMN30543720','JK-0949_R1.fastq.gz','SRP394436','SRX17287122','bp0','PRJNA874331','SRS14851801','874331','30543720']	2020	2022-08-28T01:06:00.000Z			CHN	Asia	Eastern China		Homo sapiens	3	human																					2347	2347343100	714497285	PRJNA874331			99.4	1738949	55	lineage2.2.1.1	Sensitive	['tbprofiler','input','diff','tree']	tuberculosis: unclassified		Mycobacterium tuberculosis
SAMEA7563311	ERR4830871	WGS	SAN RAFFAELE SCIENTIFIC INSTITUTE	ERX4700855	NextSeq 500	PAIRED	RANDOM	GENOMIC	ILLUMINA	ERS5319944	ERP125011	['experiment.26930','project.Eswatini','sample.26930','ERX4700855','773337','run.26930','PRJEB41270','ERS5319944','ERP125011','SAMEA7563311','22478878','ERR4830871']		2021-11-11T10:01:00.000Z			SWZ	Africa						S				S		R	S	S				S		S	S	S	S	S	S	427	427339407	194939956	PRJEB41270	['CRyPTIC_reuse_table','Walker_2022']		98.76	1518519	46	lineage2.2.1.1	MDR-TB	['tbprofiler','input','tree','Walker_2022','CRyPTIC_reuse_table','diff','CRyPTIC_SanRaffaele_Eswatini']	tuberculosis: unclassified		Mycobacterium tuberculosis
SAMN38644456	SRR27048557	WGS	FIOCRUZ	SRX22738164	NextSeq 500	PAIRED		GENOMIC	ILLUMINA	SRS19726678	SRP475706	['SAMN38644456','KAN-23','SRP475706','SRS19726678','38644456','SRX22738164','1048499','myc1045','bp0','SRR27048557','KAN-23_lib11491_nextseq_n0158_151bp_R1.fastq.gz','PRJNA1048499']		2023-12-04T17:01:00.000Z			NLD	Europe																										782	782321175	363271981	PRJNA1048499									NTM: unclassified		Mycobacterium kansasi
SAMN08612786	SRR6785390	WGS	SAN RAFFAELE	SRX3744738	NextSeq 500	PAIRED	RANDOM	GENOMIC	ILLUMINA	SRS3001144	SRP128089	['3618-13_WGS','428596','3618-13','3618-13_lib3679_nextseq_n0014_151bp.gatk.bam','SRX3744738','PRJNA428596','SRS3001144','8612786','SAMN08612786','SRP128089','SRR6785390','bp0']		2018-02-27T06:09:00.000Z							Homo sapiens	3	human																					1392	1392229942	821349698	PRJNA428596			99.77	1081121	36	lineage4.8	Sensitive	['tbprofiler','input','tree','diff']	tuberculosis: unclassified		Mycobacterium tuberculosis
SAMEA7723098	ERR5908193	WGS	IRISH MYCOBACTERIA REFERENCE LABORATORY (IMRL)	ERX5549334	Illumina MiniSeq	PAIRED		GENOMIC	ILLUMINA	ERS5470477	ERP125870	['PRJEB42011','ERS5470477','SAMEA7723098','ERX5549334','16IE31','ena-STUDY-Irish Mycobacteria Reference Laboratory (IMRL)-15-12-2020-14:28:26:156-82','ena-EXPERIMENT-Irish Mycobacteria Reference Laboratory (IMRL)-11-05-2021-10:01:23:328-70','729333','ena-RUN-Irish Mycobacteria Reference Laboratory (IMRL)-11-05-2021-10:01:23:328-70','ERR5908193','19138653','ERP125870']	2016	2021-05-21T06:37:00.000Z			IRL	Europe			Homo sapiens	3	human																					409	409778705	154533199	PRJEB42011			98.88	1822247	57	lineage1.2.1.2.1	Sensitive	['input','tree','diff','tbprofiler']	tuberculosis: unclassified		Mycobacterium tuberculosis
SAMN04407918	SRR3103502	WGS	NATIONAL MICROBIOLOGY LABORATORY	SRX1532152	Illumina MiSeq	PAIRED	RANDOM	GENOMIC	ILLUMINA	SRS1249505	SRP064127	['run_TS_51','295328','SRX1532152','SRR3103502','SAMN04407918','4407918','SRP064127','PRJNA295328','run_TS_51_files','SRS1249505']	2003	2016-01-15T13:13:00.000Z			CAN	North America			Homo sapiens	3	human																					729	729786655	471802751	PRJNA295328			99.79	1227723	81	lineage4.8	Sensitive	['diff','input','tree','tbprofiler']	tuberculosis: unclassified		Mycobacterium tuberculosis
SAMN41418299	SRR29053001	WGS	FIND, THE FOUNDATION FOR INNOVATIVE NEW DIAGNOSTICS	SRX24577778	Illumina HiSeq 2000	PAIRED	RANDOM	GENOMIC	ILLUMINA	SRS21317764	SRP507535	['SRS21317764','6B1800_860BF89B37FE_IDR1700061454','SAMN41418299','IDR1700061454-01-01_S9_L001_R1_001.fastq.gz','1109295','SRX24577778','PRJNA1109295','SRR29053001','41418299','6B1800_860BF89B37FE','SRP507535']		2024-05-18T00:51:00.000Z			USA	North America			Homo sapiens	3	human																					581	581184633	340591822	PRJNA1109295								WHO_mutations_2023	tuberculosis: unclassified		Mycobacterium tuberculosis
SAMN12984521	SRR13556509	WGS	AICHI PREFECTURAL CHUO LIVESTOCK HYGIENE SERVICE CENTER	SRX9954779	HiSeq X Ten	PAIRED	RANDOM	GENOMIC	ILLUMINA	SRS8129579	SRP303391	['SRX9954779','MAH OCU482','PRJNA576232','SRR13556509','SRS8129579','12984521','SAMN12984521','OCU482','OCU482_S35_R1_001.fastq.gz','SRP303391','576232']	2001	2021-01-26T22:30:00.000Z		36.75 N 137.12 E	JPN	Asia	Toyama	lymph node																								1047	1047314268	411794780	PRJNA576232									NTM: avium complex		Mycobacterium avium subsp. hominissuis
SAMEA1485432	ERR161111	WGS	SC	ERX136961	Illumina HiSeq 2000	PAIRED	RANDOM	GENOMIC	ILLUMINA	ERS107726	ERP001072	['1138958','SAMEA1485432','Karonga_Prevention_Study__KPS____whole_genome_sequ','SC_EXP_7960_6#4','SC_RUN_7960_6#4','ERR161111','Karonga_Prevention_Study__KPS____whole_genome_sequencing_in_a_whole_population-sc-2011-12-13T10:33:26Z-2066','204548','ERP001072','4002721-sc-2012-03-23T12:15:37Z-1386211','ERS107726','PRJEB2794','ERX136961']	2003	2014-10-19T13:44:00.000Z			MWI	Africa	Karonga	sputum	Homo sapiens	3	human							S						S								385	385162200	205823075	PRJEB2794	Coll_2018		99.51	1756269	40	lineage4.1.1.3	Sensitive	['Napier_2020','Karonga_Prevention_Study','Menardo_2021','Menardo_2018','input','tbprofiler','diff','Coll_2018','tree']	tuberculosis: human-adapted	L4.1.1.3	Mycobacterium tuberculosis
SAMEA115744115	ERR13273007	WGS	UNIVERSITY OF OXFORD, NUFFIELD DEPARTMENT OF MEDIC	ERX12643433	NextSeq 500	PAIRED	RANDOM PCR	GENOMIC	ILLUMINA	ERS20253999	ERP161058	['76af543b2b62','41870127','1124794','ERX12643433','ERP161058','b28b5ff0-515d-42d2-bc0f-19e45ec26bb9','PRJEB76547','ERS20253999','ERR13273007','webin-reads-76af543b2b62','SAMEA115744115']	2020	2024-08-08T10:54:00.000Z			DEU	Europe																										309	309490774	133449914	PRJEB76547								CRyPTIC_2024	tuberculosis: unclassified		Mycobacterium tuberculosis
SAMEA5561463	ERR3275236	WGS	RIVM - NATIONAL INSTITUTE FOR PUBLIC HEALTH AND TH	ERX3302109	Illumina HiSeq 2500	SINGLE	RANDOM	GENOMIC	ILLUMINA	ERS3363496	ERP114661	['16-0249','ERR3275236','ena-STUDY-RIVM - National Institute for Public Health and the Environment-04-04-2019-10:46:49:835-53','532369','ERP114661','11396276','ERX3302109','SAMEA5561463','ena-EXPERIMENT-RIVM - National Institute for Public Health and the Environment-10-04-2019-10:49:29:995-81','ERS3363496','PRJEB32037','ena-RUN-RIVM - National Institute for Public Health and the Environment-10-04-2019-10:49:29:995-81']		2020-03-25T11:30:00.000Z			NLD	Europe																										526	526431863	141825685	PRJEB32037								Napier_2020	tuberculosis: human-adapted	L3	Mycobacterium tuberculosis
SAMEA110420138	ERR9992780	WGS	CTB/NICD - SOUTH AFRICA, SOUTH AFRICA	ERX9533187	Illumina NovaSeq 6000	PAIRED	RANDOM	GENOMIC	ILLUMINA	ERS12518213		['experiment.600.b7e00a4c','ERX9533187','ERS12518213','ERR9992780','run.600.1.9bb1dacbb5ad003c81f95a50481d38d8','sample.600.257cfa8c','SAMEA110420138','30016606']		2022-08-10T14:21:00.000Z																														570	570083588	181346982										tuberculosis: unclassified		Mycobacterium tuberculosis
SAMN15853806	SRR12476443	AMPLICON	IRCCS SAN RAFFAELE SCIENTIFIC INSTITUTE	SRX8970198	Illumina MiniSeq	PAIRED	PCR	GENOMIC	ILLUMINA	SRS7225872	SRP278074	['15853806','SRR12476443','376_S34_L001_R1_001.fastq.gz','657967','Culture_9','SRX8970198','376','SRS7225872','PRJNA657967','SAMN15853806','SRP278074']		2020-08-19T11:11:00.000Z			ERI	Africa		sputum	Homo sapiens	3	human																					176	176586041	67482696	PRJNA657967									tuberculosis: unclassified		Mycobacterium tuberculosis
SAMEA7525959	ERR4797408	WGS	FOUNDATION FOR MEDICAL RESEARCH INDIA	ERX4666824	NextSeq 500	PAIRED	RANDOM	GENOMIC	ILLUMINA	ERS5282432	ERP124850	['project.Mumbai','ERP124850','SAMEA7525959','773292','ERX4666824','22459522','run.10396','sample.10396','PRJEB41116','ERS5282432','ERR4797408','experiment.10396']		2021-11-09T22:52:00.000Z			IND	Asia	Mumbai					R	R			R	R	R	R	S				R		S	S	S	R	R	R	660	660761400	277351574	PRJEB41116	['CRyPTIC_reuse_table','Walker_2022']							['CRyPTIC_IND','input','Walker_2022','CRyPTIC_reuse_table']	tuberculosis: unclassified		Mycobacterium tuberculosis
SAMN08376167	SRR6480391	WGS	RADBOUDUMC	SRX3570391	Illumina HiSeq 2000	PAIRED	PCR	GENOMIC	ILLUMINA	SRS2841389	SRP130118	['SAMN08376167','bp0','Index42_109','8376167','SRS2841389','PRJNA430531','SRR6480391','1100345','Index42_109_1.fq.gz','SRX3570391','SRP130118','430531']	2014	2018-01-18T11:10:00.000Z			IDN	Asia	Bandung	cerebrospinal fluid	Homo sapiens	3	human																					526	526795896	411739660	PRJNA430531			99.6	1620987	35	lineage4.3	Sensitive	['tree','tbprofiler','diff','input']	tuberculosis: human-adapted	L4	Mycobacterium tuberculosis
SAMEA9577136	ERR6685646	AMPLICON	FZB	ERX6310594	NextSeq 500	PAIRED	PCR	GENOMIC	ILLUMINA	ERS7299859	ERP131675	['ERR6685646','ERX6310594','21728841','PRJEB47403','ERP131675','SAMEA9577136','ERS7299859','ena-RUN-FZB-10-09-2021-08:24:28:077-44','762838','ena-EXPERIMENT-FZB-10-09-2021-08:24:28:077-44','ena-STUDY-FZB-07-09-2021-14:05:38:470-114','STO-17']		2021-10-10T03:34:00.000Z																														73	73895426	33169192	PRJEB47403									MTBC		Mycobacterium tuberculosis complex sp.
SAMN41422092	SRR29055526	WGS	FIND, THE FOUNDATION FOR INNOVATIVE NEW DIAGNOSTICS	SRX24580299	Illumina HiSeq 2000	PAIRED	RANDOM	GENOMIC	ILLUMINA	SRS21320214	SRP507535	['41422092','TB-CPath-Warren-IS-1025-C424_S12_R1_001.fastq.gz','82B8A3_5B785CDEB8DE_C424','SRX24580299','SRR29055526','SAMN41422092','SRP507535','SRS21320214','PRJNA1109295','82B8A3_5B785CDEB8DE','1109295']		2024-05-16T11:50:00.000Z							Homo sapiens	3	human																					469	469818380	201546257	PRJNA1109295								WHO_mutations_2023	tuberculosis: unclassified		Mycobacterium tuberculosis
SAMEA7545973	ERR4812469	WGS	UNIVERSIDAD PERUANA CAYETANO HEREDIA	ERX4682459	Illumina NovaSeq 6000	PAIRED	RANDOM	GENOMIC	ILLUMINA	ERS5302629	ERP124939	['experiment.26006','SAMEA7545973','ERS5302629','22465362','sample.26006','ERP124939','ERR4812469','773301','run.26006','PRJEB41199','ERX4682459','project.Peru_Wellcome']	2018	2021-11-10T07:59:00.000Z			PER	South America						S				S	S	S	S	S				S		S	S	S	S	S	S	702	702983520	229120291	PRJEB41199	['Walker_2022','CRyPTIC_reuse_table']							['standford','CRyPTIC_UPCH','input','Walker_2022','CRyPTIC_reuse_table']	tuberculosis: unclassified		Mycobacterium tuberculosis
SAMEA7544197	ERR4811137	WGS	CCDC	ERX4679583	HiSeq X Ten	PAIRED	RANDOM	GENOMIC	ILLUMINA	ERS5300855	ERP124934	['SAMEA7544197','ERS5300855','ERR4811137','sample.12712','experiment.12712','773297','ERP124934','PRJEB41194','run.12712','22464031','project.CDC_22','ERX4679583']		2021-11-10T05:22:00.000Z			CHN	Asia						S	S			S	S	S	S	R				S	S	S	S	S	R	S	S	1796	1796331900	759705252	PRJEB41194	['Walker_2022','CRyPTIC_reuse_table']							['Walker_2022','CRyPTIC_reuse_table','input','CRyPTIC_CCDC_CDC_22']	tuberculosis: unclassified		Mycobacterium tuberculosis
SAMEA115740372	ERR13265607	WGS	UNIVERSITY OF OXFORD, NUFFIELD DEPARTMENT OF MEDIC	ERX12636020	Illumina NovaSeq 6000	PAIRED	RANDOM PCR	GENOMIC	ILLUMINA	ERS20250115	ERP161058	['41868402','ERP161058','ERS20250115','ERR13265607','webin-reads-db1d3bca2701','SAMEA115740372','1124794','b28b5ff0-515d-42d2-bc0f-19e45ec26bb9','ERX12636020','db1d3bca2701','PRJEB76547']	2021	2024-08-04T19:06:00.000Z			VNM	Asia																										917	917434928	303132597	PRJEB76547								CRyPTIC_2024	tuberculosis: unclassified		Mycobacterium tuberculosis
SAMN43783862	SRR30679930	WGS	QMRL	SRX26098262	Illumina MiniSeq	PAIRED	RANDOM	GENOMIC	ILLUMINA	SRS22664206	SRP532987	['SRS22664206','SRX26098262','bp0','PRJNA1161723','15MT04899_R1.fastq.gz','1161723','SRR30679930','SAMN43783862','SRP532987','43783862','15MT04899_1']		2024-09-18T08:45:00.000Z			AUS	Oceania			Homo sapiens	3	human																					746	746412965	311821742	PRJNA1161723									tuberculosis: unclassified		Mycobacterium tuberculosis
SAMEA112910752	ERR11252704	WGS	IBV_CSIC	ERX10660909	NextSeq 2000	PAIRED	RANDOM	GENOMIC	ILLUMINA	ERS14911356	ERP146514	['ERS14911356','PRJEB61426','40862696','SAMEA112910752','ERP146514','ERR11252704','Xpatial_WGS_Mozambique_2018','1763075_7','1097147','ERX10660909']		2024-08-04T17:23:00.000Z																														592	592186026	207303330	PRJEB61426									tuberculosis: unclassified		Mycobacterium tuberculosis
SAMEA7554430	ERR4821062	WGS	PUBLIC HEALTH ENGLAND	ERX4690904	Illumina HiSeq 2500	PAIRED	RANDOM	GENOMIC	ILLUMINA	ERS5311074	ERP124941	['PRJEB41201','773303','SAMEA7554430','ERS5311074','ERP124941','sample.23883','22473824','run.23883','experiment.23883','ERR4821062','project.PHE-TB','ERX4690904']		2021-11-11T01:54:00.000Z			GBR	Europe																										0	836677	517936	PRJEB41201								['input','CRyPTIC_PHE']	tuberculosis: unclassified		Mycobacterium tuberculosis
SAMEA9977606	ERR6866908	WGS	IMPERIAL COLLEGE LONDON	ERX6490336	Illumina HiSeq 2000	PAIRED	RANDOM	GENOMIC	ILLUMINA	ERS7655884	ERP123401	['22012406','ERX6490336','666870','LI2203409_raw_wgs','ERP123401','LI2203409_raw_wgs_R1R2','PRJEB39837','ena-STUDY-IMPERIAL COLLEGE LONDON-12-08-2020-14:44:57:582-2394','ERS7655884','LI2203409','ERR6866908','SAMEA9977606']	2009	2021-10-15T13:59:00.000Z			PER	South America	Lima		Homo sapiens	3	human																					325	325351546	140196441	PRJEB39837			99.53	1670766	56	lineage4.1.2.1	Sensitive	['diff','standford','input','tbprofiler','tree']	tuberculosis: unclassified		Mycobacterium tuberculosis
SAMN41417043	SRR29051214	WGS	FIND, THE FOUNDATION FOR INNOVATIVE NEW DIAGNOSTICS	SRX24575919	Illumina HiSeq 2000	PAIRED	RANDOM	GENOMIC	ILLUMINA	SRS21316008	SRP507535	['SRX24575919','456AC9_82A748A2450F_121768','SRP507535','SRS21316008','SRR29051214','1109295','TB-IS-1051-121768H_S63_R1_001.fastq.gz','456AC9_82A748A2450F','41417043','SAMN41417043','PRJNA1109295']		2024-05-16T09:57:00.000Z							Homo sapiens	3	human																					419	419536286	189339180	PRJNA1109295								WHO_mutations_2023	tuberculosis: unclassified		Mycobacterium tuberculosis
SAMN09812407	SRR7851348	WGS	INRA	SRX4702093	Illumina HiSeq 2500	PAIRED	RANDOM	GENOMIC	ILLUMINA	SRS3788394	SRP161870	['SRP161870','9812407','G11_AAGAGGCA-AAGGAGTA_L002_R1_001_1.fastq','SAMN09812407','SRX4702093','G11','00-00000-1997-08679-00','PRJNA485121','SRS3788394','485121','SRR7851348']	1997	2018-09-17T03:56:00.000Z			FRA	Europe		As reported: Whole Organism, inidividual domestic animal belonging to a herd, animal infected tissue/organ, France		3																						705	705920714	450115134	PRJNA485121			99.35	1616557	37	La1.2	Other	['tbprofiler','tree','diff','input']	tuberculosis: animal-adapted	La1	Mycobacterium bovis
SAMEA1876252	['ERR266571','ERR403377']	WGS		['ERX369738','ERX241067']	Illumina HiSeq 2000	PAIRED	RANDOM	GENOMIC	ILLUMINA	ERS202766		['SC_EXP_9330_8#53','203976','SAMEA1876252','ERX369738','SC_RUN_11020_1#53','ERX241067','ERS202766','PRJEB2221','2087157','SC_RUN_9330_8#53','ERR266571','Mycobacterium tuberculosis pilot-sc-2010-07-26','SC_EXP_11020_1#53','ERP000276','S00013072-sc-2013-01-04T10:47:48Z-1534432','ERR403377']																																910	910718600	499324137	PRJEB2221			99.57	3591311	82	lineage4.7	Sensitive	['tbprofiler','tree','input','diff']	tuberculosis: unclassified		Mycobacterium tuberculosis
SAMN12347324	SRR9738495	WGS	NATIONAL INSTITUTES OF HEALTH	SRX6495340	Illumina MiSeq	PAIRED	RANDOM	GENOMIC	ILLUMINA	SRS5143908	SRP155250	['2850','SRS5143908','482865','SRX6495340','TBPO-6_lib22845_nextseq_n0222_151bp_R1.fastq.gz','bp0','SRR9738495','PRJNA482865','SRP155250','12347324','SAMN12347324']	2017	2019-07-23T19:01:00.000Z		44.4268 N 26.1025 E	ROU	Europe	Bucharest	sputum	Homo sapiens	3	human																					179	179012893	79397499	PRJNA482865			98.67	992604	31	lineage4.8	MDR-TB	['tbprofiler','tree','input','Menardo_2021','diff']	tuberculosis: human-adapted	L4	Mycobacterium tuberculosis
SAMEA12029359	ERR7821196	WGS	IBV_CSIC	ERX7388151	Illumina MiSeq	PAIRED	RANDOM	GENOMIC	ILLUMINA	ERS9676335	ERP134194	['PRJEB49677','25830026','WGS_MTBC_TOSSE2','ERX7388151','SAMEA12029359','ERR7821196','ERS9676335','805472','MZ30','ERP134194']		2022-07-20T19:15:00.000Z																														592	592312273	333785661	PRJEB49677			99.39	1705833	78	lineage4.1.1.2	Sensitive	['input','diff','tbprofiler','tree']	tuberculosis: unclassified		Mycobacterium tuberculosis
SAMEA112806451	ERR11082811	WGS	FZB	ERX10530180	NextSeq 500	PAIRED		GENOMIC	ILLUMINA	ERS14813997	ERP010814	['ena-EXPERIMENT-TAB-22-03-2023-09:49:52:879-113889','ena-STUDY-FZB-22-06-2015-17:16:39:392-292','ERR11082811','ERP010814','ERX10530180','8839-11','287903','PRJEB9680','SAMEA112806451','ERS14813997','ena-RUN-TAB-22-03-2023-09:49:52:879-113890','33894546']		2023-07-21T05:51:00.000Z																														703	703721676	295929216	PRJEB9680			99.53	1675569	57	lineage2.2.1	HR-TB	['tbprofiler','tree','diff','input']	tuberculosis: unclassified		Mycobacterium tuberculosis
SAMN36849757	SRR25534378	WGS	SHANDONG PROVINCIAL HOSPITAL	SRX21263749	Illumina HiSeq 4000	PAIRED	RANDOM	GENOMIC	ILLUMINA	SRS18516826	SRP453313	['SRS18516826','SRP453313','T5066.IS300_Clean.1.fastq.gz','SAMN36849757','1002108','T5066','36849757','PRJNA1002108','SRX21263749','bp0','SRR25534378']	2016	2023-08-05T20:42:00.000Z		36.40 N 117.00 E	CHN	Asia	Shandong	As reported: phlegm	Homo sapiens	3	human																					1146	1146707400	489287342	PRJNA1002108			99.66	1816424	62	lineage4.8	Sensitive	['diff','tbprofiler','input','tree']	tuberculosis: human-adapted	L4	Mycobacterium tuberculosis	H37Rv
SAMEA113935776	ERR11591450	WGS	NATIONAL INSTITUTE OF HEALTH DR. RICARDO JORGE	ERX10994047	NextSeq 550	PAIRED	RANDOM	GENOMIC	ILLUMINA	ERS15929937	ERP111748	['PRJEB29446','ERP111748','SAMEA113935776','ERX10994047','PT_TB0588','35976866','ERS15929937','ERR11591450','505027','INSA_27102018']	2021	2023-10-05T12:54:00.000Z			PRT	Europe																										441	441965588	214636079	PRJEB29446			99.71	1340332	46	lineage4.3.3	Sensitive	['input','tree','diff','tbprofiler']	tuberculosis: unclassified		Mycobacterium tuberculosis
SAMN41468188	SRR29093985	WGS	FIND, THE FOUNDATION FOR INNOVATIVE NEW DIAGNOSTICS	SRX24617761	Illumina HiSeq 2000	PAIRED	RANDOM	GENOMIC	ILLUMINA	SRS21354927	SRP507535	['SRX24617761','41468188','SRP507535','SAMN41468188','SRR29093985','PRJNA1109295','82B8A3_D4FA53D00B48_C446','TB-IS-1025-C446_S33_R1_001.fastq.gz','82B8A3_D4FA53D00B48','1109295','SRS21354927']		2024-05-21T06:08:00.000Z							Homo sapiens	3	human																					394	394013360	168206353	PRJNA1109295								WHO_mutations_2023	tuberculosis: unclassified		Mycobacterium tuberculosis
SAMN11053614	SRR8692778	WGS	FUDAN UNIVERSITY	SRX5488742	Illumina HiSeq 2500	PAIRED	size fractionation	GENOMIC	ILLUMINA	SRS4461162	SRP187797	['SRP187797','SAMN11053614','11053614','SRS4461162','pirui_8','SRR8692778','PRJNA525564','SRX5488742','10','10_R1.fastq.gz','525564']	2017	2019-03-06T22:54:00.000Z		30.47 N 121.20 E	CHN	Asia	Shanghai		Homo sapiens	3	human																					450	450113400	184811582	PRJNA525564			99.79	1619928	51	lineage4.9	Other	['diff','Menardo_2021','tbprofiler','input']	tuberculosis: human-adapted	L4	Mycobacterium tuberculosis	H37Rv
SAMEA115749391	ERR13290242	WGS	UNIVERSITY OF OXFORD, NUFFIELD DEPARTMENT OF MEDIC	ERX12660728	Illumina MiSeq	PAIRED	RANDOM PCR	GENOMIC	ILLUMINA	ERS20265678	ERP161058	['SAMEA115749391','ERR13290242','ERP161058','PRJEB76547','1124794','ERS20265678','41891908','ERX12660728','webin-reads-b6f8166174c8','b28b5ff0-515d-42d2-bc0f-19e45ec26bb9','b6f8166174c8']	2017	2024-08-22T00:51:00.000Z			GBR	Europe																										138	138326570	83639502	PRJEB76547								CRyPTIC_2024	tuberculosis: unclassified		Mycobacterium tuberculosis
SAMEA1707467	ERR229965	WGS	SC	ERX204516	Illumina HiSeq 2000	PAIRED	RANDOM	GENOMIC	ILLUMINA	ERS181514	ERP000192	['Variation discovery in Russian TB isolates-sc-2010','ERS181514','Variation discovery in Russian TB isolates-sc-2010-04-20','SC_RUN_8939_3#51','ERX204516','ERP000192','2373F-sc-2012-10-11T13:39:44Z-1494284','SC_EXP_8939_3#51','SAMEA1707467','PRJEB2138','203970','ERR229965','1922772']	2010	2013-02-19T03:06:00.000Z			RUS	Europe	Samara		Homo sapiens	3	human					R		S						R	S							386	386495200	184881225	PRJEB2138	CRyPTIC_WHO2021_PMC7612554		99.55	1794253	41	lineage2.2.1	MDR-TB	['Menardo_2018','diff','Walker_2022','tbprofiler','Napier_2020','input','tree']	tuberculosis: human-adapted	L2.2.1	Mycobacterium tuberculosis
SAMEA1708258	ERR245795	WGS	SC	ERX220329	Illumina HiSeq 2000	PAIRED	RANDOM	GENOMIC	ILLUMINA	ERS019848	ERP000436	['ERR245795','1984179','203880','SC_RUN_5982_4#6','ERP000436','M1006839-sc-2011-01-27-1026635','SAMEA1708258','ERS019848','ERX220329','PRJEB2358','Whole_genome_sequencing_of_Mycobacterium_tuberculosis_from_a_population_in_Malawi___transmission_dynamics_and_associations_with_HIV-sc-2010-12-14','SC_EXP_5982_4#6']	2001	2013-03-20T20:30:00.000Z			MWI	Africa		sputum	Homo sapiens	3	human																					1206	1206703500	784759492	PRJEB2358								input	tuberculosis: unclassified		Mycobacterium tuberculosis
SAMN22014526	SRR16169287	AMPLICON	UW-MADISON	SRX12453762	Illumina MiSeq	PAIRED	PCR	GENOMIC	ILLUMINA	SRS10419797	SRP339784	['SRX12453762','SRP339784','768113','SRR16169287','PRJNA768113','SAMN22014526','6217_21_RLLgrB_Rep1-R1.fastq.gz','6217-21 RLL_gran_B','bp0','SRS10419797','6217-21','22014526']	2018	2021-10-02T23:27:00.000Z			USA	North America		scrapate of granuloma	Macaca mulatta	3	rhesus macaque																					49	49136306	35857633	PRJNA768113									tuberculosis: human-adapted	L4	Mycobacterium tuberculosis	Erdman
SAMN41599136	SRR29231670	WGS	FIND, THE FOUNDATION FOR INNOVATIVE NEW DIAGNOSTICS	SRX24750615	Illumina HiSeq 2000	PAIRED	RANDOM	GENOMIC	ILLUMINA	SRS21471203	SRP507535	['41599136','SRS21471203','SRR29231670','SAMN41599136','DRC-083067_lib4420_nextseq_n0019_151bp_R1.fastq.gz','1109295','SRX24750615','SRP507535','D8700C_FBE614A7DC0A','PRJNA1109295','D8700C_FBE614A7DC0A_DRC-083067']	2008	2024-05-30T06:28:00.000Z			COD	Africa			Homo sapiens	3	human																					851	851033362	369887244	PRJNA1109295								WHO_mutations_2023	tuberculosis: unclassified		Mycobacterium tuberculosis
SAMEA7560839	ERR4828402	WGS	OUCRU-HCMC	ERX4698386	NextSeq 500	PAIRED	RANDOM	GENOMIC	ILLUMINA	ERS5317475	ERP124982	['experiment.12184','run.12184','22476409','sample.12184','SAMEA7560839','ERS5317475','773308','ERR4828402','ERP124982','project.Vietnam','PRJEB41241','ERX4698386']		2021-11-12T01:36:00.000Z			VNM	Asia	Ho Chi Minh City					S				S	S	S	S	S				S		S	S	S	S	S	S	178	178229528	81231171	PRJEB41241	['Walker_2022','CRyPTIC_reuse_table']		99.36	967306	32	lineage1.2.1.2.1	Sensitive	['tree','CRyPTIC_OUCRU','input','tbprofiler','Walker_2022','diff','CRyPTIC_reuse_table']	tuberculosis: unclassified		Mycobacterium tuberculosis
SAMN15404274	SRR12399084	AMPLICON	GENOSCREEN	SRX8897204	NextSeq 500	PAIRED	PCR	GENOMIC	ILLUMINA	SRS7155977	SRP276358	['643157','24-17_S87_R1_001.fastq.gz','15404274','SRX8897204','PRJNA643157','SRS7155977','bp0','24-17','DRC_Deeplex635','SRP276358','SRR12399084','SAMN15404274']	2016	2020-08-06T09:55:00.000Z			COD	Africa		sputum	Homo sapiens	3	human																					36	36990204	17383349	PRJNA643157									tuberculosis: unclassified		Mycobacterium tuberculosis
SAMEA4823258	ERR3524829	WGS	WELLCOME SANGER INSTITUTE	ERX3544088	HiSeq X Ten	PAIRED	RANDOM	GENOMIC	ILLUMINA	ERS2643145	ERP024108	['SAMEA4823258','ERP024108','12778371','PRJEB21813','Mycobacteria_in_non_CF_bronchiectasis_patients-sc-4853','512657','SC_RUN_26812_1#357','SC_EXP_26812_1#357','ERR3524829','a1b05e82-be4d-11e7-b52c-3c4a9275d6c8','ERX3544088','ERS2643145']		2019-09-18T15:07:00.000Z																														238	238324206	114644319	PRJEB21813									NTM: avium complex		Mycobacterium avium
SAMEA1119671	ERR2514490	WGS	PHE	ERX2533700	Illumina HiSeq 2500	PAIRED	RANDOM	GENOMIC	ILLUMINA	ERS2399080	ERP107961	['PRJEB25991','experiment.6536','ERX2533700','ERP107961','SAMEA1119671','ERR2514490','run.6536','493034','sample.6536','ERS2399080','project.First_10k_genomes_study_set_4','10123617']		2022-07-23T23:15:00.000Z			GBR	Europe	England									S		S					S	S								841	841794196	448782641	PRJEB25991	Walker_2022		99.5	1845400	63	lineage4.1.2.1	Sensitive	['input','tree','Napier_2020','tbprofiler','diff','CRyPTIC_PHE','Walker_2022']	tuberculosis: human-adapted	L4.1.2.1	Mycobacterium tuberculosis
SAMEA7528283	ERR4799698	WGS	FOUNDATION FOR MEDICAL RESEARCH INDIA	ERX4669113	NextSeq 500	PAIRED	RANDOM	GENOMIC	ILLUMINA	ERS5284753	ERP124850	['run.28163','ERP124850','project.Mumbai','PRJEB41116','ERX4669113','experiment.28163','SAMEA7528283','22461827','ERR4799698','773292','sample.28163','ERS5284753']		2021-11-10T02:02:00.000Z			IND	Asia	Mumbai					S	S				R	R	S	S				R			S		S	S		546	546591000	218780671	PRJEB41116	Walker_2022		99.45	1656485	55	lineage2.2.1.1	MDR-TB	['input','tbprofiler','tree','Walker_2022','diff','CRyPTIC_IND']	tuberculosis: unclassified		Mycobacterium tuberculosis
