## Supplemental Table 7 for "UShER-TB: Scalable, Comprehensive, Accessible Phylogenomic Analysis of *Mycobacterium tuberculosis*" (part 26 of 141)

sample_index	run_index	assay_type	center_name	SRX_id	instrument	librarylayout	libraryselection	librarysource	platform	SRS_id	sra_study	primary_search	date_collected	date_sequenced	host_disease	latlon	country	continent	region	isolation_source	host_scienname	host_confidence	host_commonname	pheno_AMIKACIN	pheno_CAPREOMYCIN	pheno_CIPROFLOXACIN	pheno_CYCLOSERINE	pheno_ETHAMBUTOL	pheno_ETHIONAMIDE	pheno_ISONIAZID	pheno_KANAMYCIN	pheno_MOXIFLOXACIN	pheno_OFLOXACIN	pheno_PAS	pheno_PYRAZINAMIDE	pheno_RIFAMPICIN	pheno_STREPTOMYCIN	pheno_BEDAQUILINE	pheno_CLOFAZIMINE	pheno_DELAMANID	pheno_LEVOFLOXACIN	pheno_LINEZOLID	pheno_RIFABUTIN	mbases_sum	bases_sum	bytes_sum	BioProject	pheno_source	coinfection	tbprof_pct_reads_mapped	tbprof_num_reads_mapped	tbprof_median_coverage	tbprof_sublin	tbprof_drtype	collection	clade	lineage	organism	strain
SAMEA1101441	ERR2510236	WGS	UNIVERSIDAD PERUANA CAYETANO HEREDIA	ERX2529651	Illumina HiSeq 2000	PAIRED	RANDOM	GENOMIC	ILLUMINA	ERS2394552	ERP107940	['ERS2394552','sample.3246','ERP107940','10120864','PRJEB25971','experiment.3246','493032','SAMEA1101441','ERR2510236','ERX2529651','run.3246','project.First_10k_genomes_study_set_2']		2021-10-23T14:05:00.000Z			PER	South America												R						S								425	425212868	283380608	PRJEB25971	Walker_2022		99.56	1649534	38	lineage4.1.2.1	HR-TB	['CRyPTIC_UPCH','tbprofiler','diff','input','Walker_2022','Napier_2020','tree']	tuberculosis: human-adapted	L4.1.2.1	Mycobacterium tuberculosis
SAMN41421884	SRR29055588	WGS	FIND, THE FOUNDATION FOR INNOVATIVE NEW DIAGNOSTICS	SRX24580237	Illumina HiSeq 2000	PAIRED	RANDOM	GENOMIC	ILLUMINA	SRS21320152	SRP507535	['SRR29055588','1109295','SAMN41421884','82B8A3_019497455A55','TB_CPath_Warren_C129_S27_R1_001.fastq.gz','SRX24580237','PRJNA1109295','41421884','82B8A3_019497455A55_C129','SRS21320152','SRP507535']		2024-05-16T11:50:00.000Z							Homo sapiens	3	human																					664	664154474	284439947	PRJNA1109295								WHO_mutations_2023	tuberculosis: unclassified		Mycobacterium tuberculosis
SAMN30185247	SRR20958087	WGS	UNIVERSIDAD DE ANTIOQUIA	SRX16976735	Illumina NovaSeq 6000	PAIRED	RANDOM	GENOMIC	ILLUMINA	SRS14563564	SRP390379	['867148','SRS14563564','SRP390379','SRX16976735','bp0','KDPD109','SRR20958087','clean_KDPD109_1.fastq.gz','30185247','PRJNA867148','MtbKDPD109','SAMN30185247']	2022	2022-08-08T08:12:00.000Z		6.26 N 75.5669 W	COL	South America		sputum	Homo sapiens	3	human																					2076	2076216144	623647221	PRJNA867148			99.75	1874782	64	lineage4.3.3	Sensitive	['input','tbprofiler','standford','diff','tree']	tuberculosis: unclassified		Mycobacterium tuberculosis
SAMEA7553719	ERR4820352	WGS	PUBLIC HEALTH ENGLAND	ERX4690194	Illumina MiSeq	PAIRED	RANDOM	GENOMIC	ILLUMINA	ERS5310364	ERP124941	['ERX4690194','project.PHE-TB','ERP124941','ERR4820352','773303','SAMEA7553719','sample.23173','experiment.23173','run.23173','22473109','PRJEB41201','ERS5310364']		2021-11-11T01:49:00.000Z			GBR	Europe										S		S					S	S								413	413596208	284145614	PRJEB41201	Walker_2022		99.54	1212032	36	lineage4.8	Sensitive	['tree','diff','Walker_2022','CRyPTIC_PHE','input','tbprofiler']	tuberculosis: unclassified		Mycobacterium tuberculosis
SAMEA7524775	ERR4796319	WGS	FOUNDATION FOR MEDICAL RESEARCH INDIA	ERX4665733	NextSeq 500	PAIRED	RANDOM	GENOMIC	ILLUMINA	ERS5281250	ERP124850	['ERP124850','SAMEA7524775','run.1044','project.Mumbai','ERS5281250','experiment.1044','773292','22458340','sample.1044','ERX4665733','ERR4796319','PRJEB41116']		2021-11-09T21:44:00.000Z			IND	Asia	Mumbai					S	S			R	S	R	S	S				R		S	S	S	R	S	R	378	378064500	162638483	PRJEB41116	['CRyPTIC_reuse_table','Walker_2022']		99.23	1664511	51	lineage1.2.2.2	Pre-XDR-TB	['CRyPTIC_reuse_table','diff','Walker_2022','tree','CRyPTIC_IND','tbprofiler','input']	tuberculosis: unclassified		Mycobacterium tuberculosis
SAMN42034733	SRR29539001	WGS	NIAID TB PORTALS PROGRAM	SRX25046461	NextSeq 2000	PAIRED	RANDOM	GENOMIC	ILLUMINA	SRS21743609	SRP515897	['TBPO-4465_lib56152_nextseq_ny0087_151bp.filtered_2_bwa.1.fastq.gz','43435','PRJNA1074785','42034733','SRP515897','1074785','SRR29539001','SRX25046461','SRS21743609','SAMN42034733']	2022	2024-06-25T13:32:00.000Z		48.3794 N 31.1656 E	UKR	Europe		sputum	Homo sapiens	3	human																					525	525022682	179461199	PRJNA1074785									tuberculosis: unclassified		Mycobacterium tuberculosis
SAMEA7554150	ERR4820783	WGS	PUBLIC HEALTH ENGLAND	ERX4690625	Illumina MiSeq	PAIRED	RANDOM	GENOMIC	ILLUMINA	ERS5310795	ERP124941	['ERR4820783','run.23604','sample.23604','PRJEB41201','773303','ERS5310795','SAMEA7554150','22473545','experiment.23604','ERX4690625','ERP124941','project.PHE-TB']		2021-11-11T01:49:00.000Z			GBR	Europe										S		S					S	S								173	173719485	108719404	PRJEB41201	Walker_2022		99.06	998527	30	lineage3.1.2	Sensitive	['diff','Walker_2022','input','tree','CRyPTIC_PHE','tbprofiler']	tuberculosis: unclassified		Mycobacterium tuberculosis
SAMN30949266	SRR21689795	WGS	RIVM	SRX17687738	Illumina HiSeq 2500	PAIRED	RANDOM	GENOMIC	ILLUMINA	SRS15219126	SRP399356	['PRJNA882748','RIVM0582.bam','SRS15219126','882748','SRR21689795','RIVM0582','SAMN30949266','SRP399356','30949266','bp0','SRX17687738']	2019	2022-09-23T18:04:00.000Z			NLD	Europe		sputum	Homo sapiens	3	human																					387	387621132	32021786	PRJNA882748								input	tuberculosis: unclassified		Mycobacterium tuberculosis
SAMEA3146341	ERR2515372	WGS	CTB/NICD	ERX2534586	Illumina MiSeq	PAIRED	RANDOM	GENOMIC	ILLUMINA	ERS2399977	ERP107968	['PRJEB25997','10124716','sample.7596','run.7596','ERR2515372','ERX2534586','ERP107968','ERS2399977','493035','SAMEA3146341','project.First_10k_genomes_study_set_5','experiment.7596']		2021-10-23T18:12:00.000Z			ZAF	Africa						S	S			S		S	S				S	S	S				S			335	335465454	230245299	PRJEB25997	Walker_2022		99.47	737630	37	lineage2.2.1	Sensitive	['diff','tree','tbprofiler','input','CRyPTIC_CTB-NICD','Napier_2020','Walker_2022']	tuberculosis: human-adapted	L2.2.1	Mycobacterium tuberculosis
SAMN09685327	SRR7535051	WGS	MAKERERE UNIVERSITY	SRX4402987	Illumina HiSeq 2000	PAIRED	RANDOM	GENOMIC	ILLUMINA	SRS3557480	SRP154271	['ET_0014','9685327','481638','PRJNA481638','SRP154271','ET13757_2.fq.gz','SRS3557480','bp0','ET13757','SRR7535051','SRX4402987','SAMN09685327']	2010	2018-07-18T05:51:00.000Z		0.18 N 32.34 E	UGA	Africa	Kampala	sputum	Homo sapiens	3	human																					940	940845906	633367009	PRJNA481638			99.33	1718194	40	lineage4.6.1	Sensitive	['input','diff','Menardo_2021','tbprofiler','tree']	tuberculosis: human-adapted	L4	Mycobacterium tuberculosis
SAMEA1688568	ERR216910	WGS	SC	ERX191575	Illumina HiSeq 2000	PAIRED	RANDOM	GENOMIC	ILLUMINA	ERS156648	ERP001072	['204548','PRJEB2794','Karonga_Prevention_Study__KPS____whole_genome_sequ','1884398','Karonga_Prevention_Study__KPS____whole_genome_sequencing_in_a_whole_population-sc-2011-12-13T10:33:26Z-2066','SC_EXP_8668_1#12','ERS156648','SC_RUN_8668_1#12','ERX191575','ERR216910','SAMEA1688568','3011005-sc-2012-07-19T15:36:00Z-1451497','ERP001072']	2003	2013-01-18T10:50:00.000Z			MWI	Africa	Karonga	sputum	Homo sapiens	3	human																					458	458922200	261406356	PRJEB2794								['input','Menardo_2018','Karonga_Prevention_Study','Menardo_2021']	tuberculosis: human-adapted	L4	Mycobacterium tuberculosis
SAMEA7527962	ERR4799376	WGS	FOUNDATION FOR MEDICAL RESEARCH INDIA	ERX4668793	NextSeq 500	PAIRED	RANDOM	GENOMIC	ILLUMINA	ERS5284433	ERP124850	['sample.27841','experiment.27841','ERR4799376','773292','ERS5284433','SAMEA7527962','ERP124850','22461507','PRJEB41116','project.Mumbai','ERX4668793','run.27841']		2021-11-10T01:49:00.000Z			IND	Asia	Mumbai					S	S				S		S	S							S		S	S		603	603622198	262109797	PRJEB41116	Walker_2022		99.04	1575910	48	lineage1.1.2	Sensitive	['tree','diff','CRyPTIC_IND','Walker_2022','tbprofiler','input']	tuberculosis: unclassified		Mycobacterium tuberculosis
SAMEA115880399	ERR13432008	WGS	ST JAMES'S HOPSITAL	ERX12802310	Illumina MiniSeq	PAIRED	PCR	GENOMIC	ILLUMINA	ERS20729556	ERP158935	['PRJEB74244','SAMEA115880399','ERP158935','42937649','cc67b5fc-c9f7-4fb2-b822-825eaf48cad4','ena-EXPERIMENT-TAB-30-07-2024-16:40:24:278-114594','ena-RUN-TAB-30-07-2024-16:40:24:278-114595','ERS20729556','ERX12802310','1094277','14IE15','ERR13432008']	2014	2024-08-10T22:23:00.000Z			IRL	Europe			Homo sapiens	3	human																					352	352805523	133280328	PRJEB74244									tuberculosis: unclassified		Mycobacterium tuberculosis
SAMEA7528317	ERR4799732	WGS	FOUNDATION FOR MEDICAL RESEARCH INDIA	ERX4669147	NextSeq 500	PAIRED	RANDOM	GENOMIC	ILLUMINA	ERS5284787	ERP124850	['ERP124850','22461861','ERR4799732','PRJEB41116','sample.28197','SAMEA7528317','ERX4669147','773292','run.28197','project.Mumbai','experiment.28197','ERS5284787']		2021-11-10T02:04:00.000Z			IND	Asia	Mumbai					S	S				S	S	S	S				S			S		S	S		634	634414500	251834510	PRJEB41116	Walker_2022		99.47	1670436	55	lineage3	Sensitive	['diff','tree','tbprofiler','Walker_2022','input','CRyPTIC_IND']	tuberculosis: unclassified		Mycobacterium tuberculosis
SAMEA1118070	ERR2512889	WGS	PHE	ERX2532099	Illumina HiSeq 2500	PAIRED	RANDOM	GENOMIC	ILLUMINA	ERS2397479	ERP107961	['ERR2512889','ERX2532099','experiment.4529','project.First_10k_genomes_study_set_4','PRJEB25991','ERS2397479','10122016','run.4529','493034','sample.4529','SAMEA1118070','ERP107961']		2021-10-23T15:08:00.000Z			GBR	Europe	England									S		S					S	S								526	526026016	279607092	PRJEB25991	Walker_2022		99.54	1873049	63	lineage3	Sensitive	['tree','CRyPTIC_PHE','Napier_2020','diff','Walker_2022','tbprofiler','input']	tuberculosis: human-adapted	L3	Mycobacterium tuberculosis
SAMN31020202	SRR21710935	WGS	WADSWORTH CENTER	SRX17708293	Illumina MiSeq	PAIRED	RANDOM	GENOMIC	ILLUMINA	SRS15238798	SRP338930	['IDR2000003982','IDR2000003982-01-01_S23_L001_R1_001.fastq.gz','766641','SRX17708293','SRR21710935','31020202','PRJNA766641','SRS15238798','SRP338930','SAMN31020202']	2020	2022-09-26T13:36:00.000Z			USA	North America	New York state		Homo sapiens	3	human																					587	587617054	355513095	PRJNA766641			99.7	1531952	77	lineage4.8	Sensitive	['diff','tree','tbprofiler','input']	tuberculosis: unclassified		Mycobacterium tuberculosis
SAMEA7526164	ERR4797612	WGS	FOUNDATION FOR MEDICAL RESEARCH INDIA	ERX4667029	NextSeq 500	PAIRED	RANDOM	GENOMIC	ILLUMINA	ERS5282637	ERP124850	['ERP124850','sample.10601','22459727','SAMEA7526164','PRJEB41116','ERR4797612','ERS5282637','run.10601','ERX4667029','project.Mumbai','773292','experiment.10601']		2021-11-09T22:51:00.000Z			IND	Asia	Mumbai					S	S			R	R	R	S	S				R		S	S	S	R	S	R	425	425746500	163928200	PRJEB41116	['CRyPTIC_reuse_table','Walker_2022']							['CRyPTIC_IND','CRyPTIC_reuse_table','Walker_2022','input']	tuberculosis: unclassified		Mycobacterium tuberculosis
SAMEA9069678	ERR6362234	WGS	Swiss-TPH	ERX5626887	Illumina NovaSeq 6000	SINGLE	RANDOM	GENOMIC	ILLUMINA	ERS6797986	ERP129488	['PRJEB45389','ERX5626887','20452983','737713','SAMEA9069678','G45286_1','ERS6797986','ERP129488','ERR6362234','WGS RR-TB Khayelitsha']		2021-10-13T17:56:00.000Z			ZAF	Africa																										168	168537084	64688063	PRJEB45389								R-RR_HIVcoinf_ZAF	tuberculosis: unclassified		Mycobacterium tuberculosis
SAMEA7561206	ERR4828768	WGS	OUCRU-HCMC	ERX4698752	NextSeq 500	PAIRED	RANDOM	GENOMIC	ILLUMINA	ERS5317841	ERP124982	['22476775','SAMEA7561206','project.Vietnam','773308','run.12568','ERX4698752','PRJEB41241','ERP124982','sample.12568','ERS5317841','experiment.12568','ERR4828768']		2021-11-11T06:54:00.000Z			VNM	Asia	Ho Chi Minh City					S				S	S	S	S	S				S		S	S	S	S	S	S	461	461475630	218596046	PRJEB41241	['CRyPTIC_reuse_table','Walker_2022']							['CRyPTIC_reuse_table','CRyPTIC_OUCRU','input','Walker_2022']	tuberculosis: unclassified		Mycobacterium tuberculosis
SAMEA3875802	ERR1274678	WGS	BRITISH COLUMBIA CENTRE FOR DISEASE CONTROL	ERX1346266	Illumina HiSeq 2000	PAIRED	RANDOM	GENOMIC	ILLUMINA	ERS1062936	ERP014271	['312635','SAMEA3875802','PRJEB12764','ena-STUDY-British Columbia Centre for Disease Control-16-02-2016-22:56:47:554-31','ERP014271','ERS1062936','K24','4506731','ERX1346266','ERR1274678','ena-EXPERIMENT-British Columbia Centre for Disease Control-16-02-2016-22:56:44:763-24','ena-RUN-British Columbia Centre for Disease Control-16-02-2016-22:56:44:763-24']	2010	2016-05-13T19:47:00.000Z			CAN	North America	British Columbia		Homo sapiens	3	human																					3976	3976878750	2606208652	PRJEB12764			99.3	1393767	22	lineage4.1.1.1	HR-TB	['tbprofiler','tree','diff','cluster_BC_CAN','input','Menardo_2021']	tuberculosis: human-adapted	L4	Mycobacterium tuberculosis
SAMEA7545716	ERR4812212	WGS	UNIVERSIDAD PERUANA CAYETANO HEREDIA	ERX4682202	Illumina NovaSeq 6000	PAIRED	RANDOM	GENOMIC	ILLUMINA	ERS5302372	ERP124939	['experiment.25749','sample.25749','run.25749','project.Peru_Wellcome','ERP124939','ERS5302372','ERX4682202','PRJEB41199','SAMEA7545716','ERR4812212','773301','22465105']	2019	2021-11-10T07:54:00.000Z			PER	South America						S				S	S	S	S	S				S		S	S	S	S	S	S	609	609024374	206033183	PRJEB41199	['Walker_2022','CRyPTIC_reuse_table']		99.56	1790923	61	lineage4.3.3;lineage2.2.1	Other	['diff','CRyPTIC_UPCH','CRyPTIC_reuse_table','input','standford','Walker_2022','tbprofiler']	tuberculosis: unclassified		Mycobacterium tuberculosis
SAMEA7562368	ERR4829929	WGS	SAN RAFFAELE SCIENTIFIC INSTITUTE	ERX4699913	Illumina HiSeq 2500	PAIRED	RANDOM	GENOMIC	ILLUMINA	ERS5319002	ERP124984	['sample.13173','ERP124984','773310','run.13173','experiment.13173','22477936','ERS5319002','ERX4699913','project.Tunisia','PRJEB41243','SAMEA7562368','ERR4829929']		2021-11-11T08:00:00.000Z			TUN	Africa						S				S	S	S	S	S				S		S	S	S	S	S	S	256	256730486	136857462	PRJEB41243	CRyPTIC_reuse_table		99.35	2040193	45	lineage4.3.3	Sensitive	['tbprofiler','input','diff','tree','CRyPTIC_SanRaffaele_Tunisia','CRyPTIC_reuse_table']	tuberculosis: unclassified		Mycobacterium tuberculosis
SAMN06055536	SRR5073938	WGS	UNIVERSITY OF MELBOURNE	SRX2393028	Illumina HiSeq 2500	PAIRED	RANDOM	GENOMIC	ILLUMINA	SRS1834481	SRP094134	['355614','02MTB0659_S102_L002_2.fastq.gz','6055536','HCMC1139','SRR5073938','SRS1834481','SAMN06055536','bp0','PRJNA355614','SRP094134','SRX2393028']	2009-10	2016-12-02T18:56:00.000Z		10.82 N 106.63 E	VNM	Asia	Ho Chi Minh City	sputum	Homo sapiens	3	human																					309	309683684	143970253	PRJNA355614			99.48	1554996	53	lineage2.2.1	Sensitive	['tbprofiler','input','tree','diff','Napier_2020','Menardo_2021']	tuberculosis: human-adapted	L2.2.1	Mycobacterium tuberculosis
SAMEA2535017	ERR552941	WGS	FZB	ERX512010	Illumina HiSeq 2500	PAIRED		GENOMIC	ILLUMINA	ERS458419	ERP010814	['ERX512010','ERS458419','10433-12_genoscreen_genoscreen_2013-10-31_101bp','PRJEB9680','ena-STUDY-FZB-22-06-2015-17:16:39:392-292','10433-12','3794266','SAMEA2535017','287903','ERR552941','ERP010814']		2015-06-25T07:23:00.000Z			DEU	Europe										S		S					S	S	S							421	421849730	270223911	PRJEB9680	CRyPTIC_WHO2021_PMC7612554		99.61	1575680	33	lineage2.2.1	Sensitive	['Napier_2020','Menardo_2021','tbprofiler','diff','tree','input','Menardo_2018','Walker_2022']	tuberculosis: human-adapted	L2.2.1	Mycobacterium tuberculosis
SAMEA7541498	ERR4808961	WGS	CTB/NICD	ERX4678501	Illumina HiSeq 4000	PAIRED	RANDOM	GENOMIC	ILLUMINA	ERS5297951	ERP124931	['sample.2859','ERX4678501','PRJEB41191','22462955','ERS5297951','ERR4808961','experiment.2859','run.2859','project.Gates_clinical_isolates','ERP124931','SAMEA7541498','773296']		2021-11-11T01:17:00.000Z			ZAF	Africa						S				S	S	S	S	S				S		S	S	S	S	S	S	466	466710000	215515921	PRJEB41191	['Walker_2022','CRyPTIC_reuse_table']							['CRyPTIC_CTB-NICD','Walker_2022','CRyPTIC_reuse_table','input']	tuberculosis: unclassified		Mycobacterium tuberculosis
SAMEA115744024	ERR13272908	WGS	UNIVERSITY OF OXFORD, NUFFIELD DEPARTMENT OF MEDIC	ERX12643334	NextSeq 500	PAIRED	RANDOM PCR	GENOMIC	ILLUMINA	ERS20253908	ERP161058	['PRJEB76547','b28b5ff0-515d-42d2-bc0f-19e45ec26bb9','1124794','webin-reads-561379415177','ERR13272908','41870041','ERX12643334','SAMEA115744024','ERP161058','ERS20253908','561379415177']	2020	2024-08-24T01:11:00.000Z			DEU	Europe																										350	350685901	147003052	PRJEB76547								CRyPTIC_2024	tuberculosis: unclassified		Mycobacterium tuberculosis
SAMN03648093	SRR2100920	WGS	UNIVERSITY OF OXFORD	SRX1095614	Illumina HiSeq 2500	PAIRED	RANDOM	GENOMIC	ILLUMINA	SRS991452	SRP061066	['282721','SRR2100920','SRX1095614','3c06edcd-2673-4892-aa31-9ddad2aed469_R00000039_v3.bam','C00014855','SRS991452','3648093','SRP061066','PRJNA282721','SAMN03648093']		2015-07-16T01:07:00.000Z			GBR	Europe										R		R						R								546	546347400	372288872	PRJNA282721	CRyPTIC_WHO2021_PMC7612554		99.13	1836455	41	lineage1.2.2.2	MDR-TB	['diff','Napier_2020','Walker_2022','nextstrain_global_tree','tree','input','Menardo_2021','Menardo_2018','tbprofiler']	tuberculosis: human-adapted	L1.3.2	Mycobacterium tuberculosis
SAMEA5975138	ERR3559390	WGS	FUDAN UNIVERSITY	ERX3559141	Illumina HiSeq 2500	PAIRED	RANDOM PCR	GENOMIC	ILLUMINA	ERS3777975	ERP117507	['PRJEB34582','ena-RUN-FUDAN UNIVERSITY-25-09-2019-16:05:21:799-318','15230916','ERX3559141','ERR3559390','SAMEA5975138','639250','ena-STUDY-FUDAN UNIVERSITY-25-09-2019-16:05:44:667-292','ERP117507','SC0318','ena-EXPERIMENT-FUDAN UNIVERSITY-25-09-2019-16:05:21:799-318','ERS3777975']	2018	2020-06-13T19:08:00.000Z			CHN	Asia		sputum	Homo sapiens	3	human																					1182	1182633300	470465372	PRJEB34582			99.51	1840693	58	lineage2.2.1	Sensitive	['tree','input','diff','Menardo_2021','tbprofiler']	tuberculosis: human-adapted	L2	Mycobacterium tuberculosis
SAMEA115751500	ERR13292381	WGS	UNIVERSITY OF OXFORD, NUFFIELD DEPARTMENT OF MEDIC	ERX12662867	Illumina MiSeq	PAIRED	RANDOM PCR	GENOMIC	ILLUMINA	ERS20267787	ERP161058	['ERP161058','ERS20267787','41910440','PRJEB76547','ERX12662867','webin-reads-69fe19608cc3','69fe19608cc3','SAMEA115751500','b28b5ff0-515d-42d2-bc0f-19e45ec26bb9','1124794','ERR13292381']	2020	2024-08-10T05:45:00.000Z			USA	North America																										688	688929169	416754533	PRJEB76547								CRyPTIC_2024	tuberculosis: unclassified		Mycobacterium tuberculosis
SAMEA112805689	ERR11081967	WGS	FZB	ERX10529336	NextSeq 500	PAIRED		GENOMIC	ILLUMINA	ERS14813235	ERP010814	['ERR11081967','SAMEA112805689','6216-11','PRJEB9680','ena-EXPERIMENT-TAB-22-03-2023-09:39:46:236-142250','ERS14813235','33893786','ERP010814','ena-STUDY-FZB-22-06-2015-17:16:39:392-292','ena-RUN-TAB-22-03-2023-09:39:46:236-142251','ERX10529336','287903']		2023-07-21T04:11:00.000Z																														732	732234659	315775309	PRJEB9680			99.55	1737475	59	lineage4.5	Sensitive	['tree','tbprofiler','diff','input']	tuberculosis: unclassified		Mycobacterium tuberculosis
SAMEA114236286	ERR11798750	WGS	FZB	ERX11197217	NextSeq 500	PAIRED		GENOMIC	ILLUMINA	ERS16221561	ERP125309	['CAR-309','ena-EXPERIMENT-TAB-04-08-2023-10:04:31:736-20733','ena-STUDY-FZB-25-11-2020-10:55:15:280-693','694899','SAMEA114236286','ERS16221561','PRJEB41518','ena-RUN-TAB-04-08-2023-10:04:31:736-20734','ERR11798750','36855073','ERP125309','ERX11197217']	2016	2023-09-03T12:34:00.000Z			MDA	Europe																										994	994541395	439499798	PRJEB41518			99.42	1629399	55	lineage4.2.1	MDR-TB	['tbprofiler','tree','input','diff']	tuberculosis: unclassified		Mycobacterium tuberculosis
SAMN40273756	SRR28239792	WGS	NIH / NIAID	SRX23851027	NextSeq 2000	PAIRED	RANDOM	GENOMIC	ILLUMINA	SRS20671101	SRP493618	['SRP493618','TBPO-6743_lib61810_nextseq_ny0117_151bp.filtered_2_bwa.1.fastq.gz','PRJNA1074779','1074779','40273756','SRS20671101','71049','SAMN40273756','SRR28239792','SRX23851027']	2022	2024-03-06T10:15:00.000Z		41.7151 N 44.8271 E	GEO	Asia	Tbilisi	sputum	Homo sapiens	3	human																					744	744887604	254608029	PRJNA1074779			99.57	1577177	53	lineage4.8	Other	['tree','tbprofiler','input','diff']	tuberculosis: unclassified		Mycobacterium tuberculosis
SAMN15703312	SRR12395182	WGS	WADSWORTH CENTER	SRX8893715	MinION	SINGLE	RANDOM	GENOMIC	OXFORD_NANOPORE	SRS7152736	SRP276100	['PRJNA650381','SRR12395182','15703312','SRP276100','SRX8893715','SAMN15703312','SRS7152736','IDR1900062754-01-01.fastq.gz','650381','A392','IDR1900062754-01-01','bp0']	2019	2020-08-05T13:31:00.000Z		40.7481119 N 73.98438414 W	USA	North America	New York	As reported: TISS	Homo sapiens	3	human																					905	905419521	826396021	PRJNA650381									tuberculosis: unclassified		Mycobacterium tuberculosis
SAMN20525185	SRR15368956	WGS	SCHOOL OF PUBLIC HEALTH, FUDAN UNIVERSITY	SRX11671258	Illumina HiSeq 2000	PAIRED	PCR	GENOMIC	ILLUMINA	SRS9703365	SRP330727	['SAMN20525185','20525185','SRX11671258','SRP330727','SRR15368956','751240','SRS9703365','2013-North-023','bp0','D83_R1.fastq.gz','D83','PRJNA751240']	2013	2021-08-08T10:56:00.000Z		30.37 N 120.22 E	CHN	Asia	Zheijiang	sputum	Homo sapiens	3	human																					1469	1469609700	578875895	PRJNA751240								['input','timelapse_Zhejiang_CHN']	tuberculosis: unclassified		Mycobacterium tuberculosis
SAMEA2709840	ERR2515296	WGS	CTB/NICD	ERX2534510	Illumina MiSeq	PAIRED	RANDOM	GENOMIC	ILLUMINA	ERS2399901	ERP107968	['project.First_10k_genomes_study_set_5','run.7520','ERR2515296','493035','SAMEA2709840','ERX2534510','sample.7520','experiment.7520','ERP107968','PRJEB25997','ERS2399901','10124640']		2021-10-23T18:16:00.000Z			ZAF	Africa						S	S			S		S	S					S	S				S			341	341115995	226553001	PRJEB25997	Walker_2022		99.62	722363	43	lineage2.2.1	Sensitive	['CRyPTIC_CTB-NICD','input','Napier_2020','tree','tbprofiler','diff','Walker_2022']	tuberculosis: human-adapted	L2.2.1	Mycobacterium tuberculosis
SAMEA112804469	ERR11068946	WGS	FZB	ERX10515876	NextSeq 500	PAIRED		GENOMIC	ILLUMINA	ERS14812015	ERP010814	['ena-STUDY-FZB-22-06-2015-17:16:39:392-292','ERP010814','PRJEB9680','ERS14812015','SAMEA112804469','ena-RUN-TAB-21-03-2023-12:28:23:008-128374','287903','33856524','2220-01','ERX10515876','ERR11068946','ena-EXPERIMENT-TAB-21-03-2023-12:28:23:008-128373']		2023-07-21T02:12:00.000Z																														643	643471292	288561383	PRJEB9680			99.63	1648347	54	lineage4.8	Sensitive	['diff','input','tbprofiler','tree']	tuberculosis: unclassified		Mycobacterium tuberculosis
SAMEA7549405	ERR4816044	WGS	PUBLIC HEALTH ENGLAND	ERX4685886	Illumina HiSeq 2500	PAIRED	RANDOM	GENOMIC	ILLUMINA	ERS5306056	ERP124941	['SAMEA7549405','sample.18864','experiment.18864','ERS5306056','ERR4816044','PRJEB41201','project.PHE-TB','ERP124941','run.18864','22468801','773303','ERX4685886']		2021-11-10T14:59:00.000Z			GBR	Europe																										9	9637949	4384599	PRJEB41201			98.15	77498	1		Sensitive	['CRyPTIC_PHE','tbprofiler','input']	tuberculosis: unclassified		Mycobacterium tuberculosis
SAMN14255408	SRR29803447	WGS	INSTITUTO EVANDRO CHAGAS	SRX25302777	Illumina HiSeq 2500	PAIRED	PCR	GENOMIC	ILLUMINA	SRS21980364	SRP519529	['G21390','SRR29803447','14255408','609571','1890','SRS21980364','PRJNA609571','SAMN14255408','G21390_R1.fastq.gz','SRP519529','SRX25302777']	2005	2024-07-12T12:54:00.000Z			BRA	South America			Homo sapiens	3	human																					834	834230508	368885908	PRJNA609571								standford	tuberculosis: unclassified		Mycobacterium tuberculosis
SAMN35339984	SRR24710188	WGS	NIH / NIAID	SRX20488750	NextSeq 500	PAIRED	RANDOM	GENOMIC	ILLUMINA	SRS17799486	SRP439184	['SAMN35339984','35339984','SRP439184','SRR24710188','SRS17799486','27176','975605','bp0','TBPO-2810_lib49413_nextseq_nx0215_151bp.filtered_2_bwa.1.fastq.gz','SRX20488750','PRJNA975605']	2021	2023-05-23T22:05:00.000Z		48.0196 N 66.9237 E	KAZ	Asia		sputum	Homo sapiens	3	human																					662	662949273	325902920	PRJNA975605			99.53	1136324	38	lineage2.2.1	MDR-TB	['diff','input','tree','tbprofiler']	tuberculosis: unclassified		Mycobacterium tuberculosis
SAMN37848224	SRR26399683	WGS	UNIVERSITY OF MELBOURNE/ THE PETER DOHERTY INSTITUTE FOR INFECTION AND IMMUNITY	SRX22105308	Illumina HiSeq 4000	PAIRED	RANDOM	GENOMIC	ILLUMINA	SRS19170389	SRP466602	['bp0','SRX22105308','SRP466602','SRS19170389','1028637','SRR26399683','SAMN37848224','Sample_305','37848224','PRJNA1028637','Sample_305_1.fastq.gz']		2023-10-16T19:06:00.000Z		10.8231 N 106.6297 E	VNM	Asia	Ho Chi Minh City	sputum	Homo sapiens	3	human																					887	887942712	476906661	PRJNA1028637			99.32	1913683	40	lineage2.2.1.1	HR-TB	['tbprofiler','tree','diff','input']	tuberculosis: unclassified		Mycobacterium tuberculosis
SAMEA115746189	ERR13284967	WGS	UNIVERSITY OF OXFORD, NUFFIELD DEPARTMENT OF MEDIC	ERX12655393	Illumina MiSeq	PAIRED	RANDOM PCR	GENOMIC	ILLUMINA	ERS20256073	ERP161058	['41889734','webin-reads-2d02eebf75c4','2d02eebf75c4','SAMEA115746189','ERX12655393','ERP161058','ERS20256073','b28b5ff0-515d-42d2-bc0f-19e45ec26bb9','PRJEB76547','1124794','ERR13284967']	2020	2024-08-24T16:44:00.000Z			DEU	Europe																										810	810056798	578077046	PRJEB76547								CRyPTIC_2024	tuberculosis: unclassified		Mycobacterium tuberculosis
SAMN41725894	SRR29356816	WGS	FIND, THE FOUNDATION FOR INNOVATIVE NEW DIAGNOSTICS	SRX24871525	Illumina HiSeq 2000	PAIRED	RANDOM	GENOMIC	ILLUMINA	SRS21580997	SRP513120	['SRS21580997','SRP513120','41725894','SRR29356816','1119380','Isolate_147_R1.fq.gz','PRJNA1119380','SAMN41725894','SRX24871525','Isolate_147']	2021	2024-06-11T08:22:00.000Z			ISR	Asia		sputum	Homo sapiens	3	human																					361	361815171	96003582	PRJNA1119380									tuberculosis: unclassified		Mycobacterium tuberculosis
SAMN02443912	SRR1055134	Tn-Seq	BI	SRX396160	Illumina HiSeq 2000	PAIRED	RANDOM	GENOMIC	ILLUMINA	SRS517200	SRP001860	['SRS517200','TRaCS_for_M_tuberculosis','232329.WR39261.Solexa-194915.C2LY6ACXX131123.P','2443912','SRX396160','PRJNA63503','SRR1055134','CS_TraCS112','63503','C2LY6ACXX131123.5.revcomp_of_tagged_651.bam','SAMN02443912','SRP001860']	2013-10	2013-12-19T01:25:00.000Z			USA	North America	MA	As reported: spleen	Mus musculus	2	mouse																					0	289466	1368518	PRJNA63503									tuberculosis: human-adapted	L4	Mycobacterium tuberculosis	H37Rv
SAMEA9976114	ERR6865418	WGS	IMPERIAL COLLEGE LONDON	ERX6488846	Illumina HiSeq 2000	PAIRED	RANDOM	GENOMIC	ILLUMINA	ERS7654394	ERP123401	['CA0068709_raw_wgs','CA0068709','22010916','PRJEB39837','SAMEA9976114','CA0068709_raw_wgs_R1R2','666870','ERR6865418','ERP123401','ena-STUDY-IMPERIAL COLLEGE LONDON-12-08-2020-14:44:57:582-2394','ERS7654394','ERX6488846']	2009	2021-10-15T12:59:00.000Z			PER	South America	Lima		Homo sapiens	3	human																					261	261531396	117669206	PRJEB39837			99.69	1403149	48	lineage4.3.3;lineage4.3.2	MDR-TB	['input','diff','standford','tbprofiler']	tuberculosis: unclassified		Mycobacterium tuberculosis
SAMN02358720	SRR1002698	WGS	ST.PETERSBURG STATE UNIVERSITY	SRX360128	Illumina MiSeq	PAIRED		GENOMIC	ILLUMINA	SRS487422	SRP029705	['Dobzhanskycenter29','218508','SRP029705','SRS487422','SRR1002698','DobyCenter29','TB0029','2358720','SAMN02358720','PRJNA218508','SRX360128']		2013-09-24T22:06:00.000Z			RUS	Europe																										120	120975514	78147737	PRJNA218508			98.22	359551	12	lineage4.8	Sensitive	['input','tbprofiler']	tuberculosis: unclassified		Mycobacterium tuberculosis
SAMEA115737924	ERR13260175	WGS	UNIVERSITY OF OXFORD, NUFFIELD DEPARTMENT OF MEDIC	ERX12630588	Illumina NovaSeq 6000	PAIRED	RANDOM PCR	GENOMIC	ILLUMINA	ERS20247568	ERP161058	['41857035','57048dcba3f5','webin-reads-57048dcba3f5','ERS20247568','1124794','ERP161058','PRJEB76547','b28b5ff0-515d-42d2-bc0f-19e45ec26bb9','ERX12630588','SAMEA115737924','ERR13260175']	2021	2024-08-04T12:02:00.000Z			PER	South America																										1098	1098142064	341434327	PRJEB76547								CRyPTIC_2024	tuberculosis: unclassified		Mycobacterium tuberculosis
SAMEA7560254	ERR4827818	WGS	IML GAUTING	ERX4697802	NextSeq 500	PAIRED	RANDOM	GENOMIC	ILLUMINA	ERS5316891	ERP124980	['ERX4697802','PRJEB41239','project.Central_Asia','22475819','ERP124980','773307','run.2392','SAMEA7560254','ERS5316891','experiment.2392','sample.2392','ERR4827818']		2021-11-12T02:56:00.000Z																														947	947287375	390775866	PRJEB41239			98.37	1722267	58	lineage2.2.1	Sensitive	['tree','diff','CRyPTIC_Gauting_CentralAsia','tbprofiler','input']	tuberculosis: unclassified		Mycobacterium tuberculosis
SAMEA2533731	ERR551144	WGS	FZB	ERX510213	Illumina HiSeq 2500	PAIRED		GENOMIC	ILLUMINA	ERS457133	ERP010814	['ena-STUDY-FZB-22-06-2015-17:16:39:392-292','ERP010814','287903','1166-12','1166-12_genoscreen_genoscreen_2013-10-31_101bp','ERR551144','PRJEB9680','3793571','ERX510213','ERS457133','SAMEA2533731']		2015-06-25T08:56:00.000Z			DEU	Europe										S		S					S	S	R							815	815711350	526597219	PRJEB9680	CRyPTIC_WHO2021_PMC7612554		99.75	1503549	32	lineage4.8	Other	['tree','Menardo_2021','diff','Menardo_2018','tbprofiler','Walker_2022','input','Napier_2020']	tuberculosis: human-adapted	L4.8	Mycobacterium tuberculosis
SAMEA114440387	ERR12079787	Targeted-Capture	TBGROUP-OUCRU	ERX11462154	Illumina MiSeq	PAIRED	RANDOM	GENOMIC	ILLUMINA	ERS16428171	ERP151447	['PRJEB66382','ERR12079787','37641573','be80aa29-2188-4f51-829b-ae928cd36f42','ena-EXPERIMENT-TAB-27-09-2023-12:00:05:479-71505','ena-SAMPLE-TAB-27-09-2023-11:56:17:535-71252','SAMEA114440387','ERS16428171','ERP151447','1022981','ERX11462154','ena-RUN-TAB-27-09-2023-12:00:05:479-71506']	2014	2023-10-02T01:41:00.000Z			VNM	Asia																										26	26089383	17024444	PRJEB66382									tuberculosis: unclassified		Mycobacterium tuberculosis
SAMN06092241	SRR5067419	WGS	UNIVERSITY OF MELBOURNE	SRX2387717	Illumina HiSeq 2500	PAIRED	RANDOM	GENOMIC	ILLUMINA	SRS1829661	SRP094134	['SRS1829661','SRR5067419','355614','HCMC0544','bp0','SAMN06092241','6092241','PRJNA355614','SRX2387717','02MTB1464_S2_L002_1.fastq.gz','SRP094134']	2010-08	2016-12-01T21:00:00.000Z		10.82 N 106.63 E	VNM	Asia	Ho Chi Minh City	sputum	Homo sapiens	3	human																					406	406162417	198388923	PRJNA355614			99.52	1383385	47	lineage2.2.2	HR-TB	['diff','input','tree','Menardo_2021','tbprofiler','Napier_2020']	tuberculosis: human-adapted	L2.2.2	Mycobacterium tuberculosis
SAMN34293839	SRR24256330	WGS	NIH / NIAID	SRX20052133	NextSeq 500	PAIRED	RANDOM	GENOMIC	ILLUMINA	SRS17387394	SRP433800	['UKR-618_lib42376_nextseq_nx0148_151bp.filtered_2nd.1.fastq.gz','SRP433800','34293839','SAMN34293839','SRS17387394','958249','PRJNA958249','19368','SRX20052133','SRR24256330','bp0']	2019	2023-04-21T18:00:00.000Z		48.3794 N 31.1656 E	UKR	Europe		sputum	Homo sapiens	3	human																					595	595461990	286330027	PRJNA958249			99.55	1401863	47	lineage4.1.2	Sensitive	['input','tree','diff','tbprofiler']	tuberculosis: unclassified		Mycobacterium tuberculosis
SAMN03648182	SRR2100935	WGS	UNIVERSITY OF OXFORD	SRX1095629	Illumina HiSeq 2500	PAIRED	RANDOM	GENOMIC	ILLUMINA	SRS991440	SRP061066	['bce713d3-e65f-4071-b89d-721256781942_R00000039_v3.bam','SRS991440','C00014870','PRJNA282721','SRR2100935','SRP061066','3648182','SAMN03648182','282721','SRX1095629']		2015-07-23T22:36:00.000Z			GBR	Europe										S		S					S	S								503	503488400	343262112	PRJNA282721	CRyPTIC_WHO2021_PMC7612554		99.49	1842925	41	lineage4.1.1.3.1	Sensitive	['tbprofiler','diff','tree','Menardo_2021','Walker_2022','Napier_2020','Menardo_2018','input']	tuberculosis: human-adapted	L4.1.1.3.1	Mycobacterium tuberculosis
SAMN10441949	SRR8240017	WGS	NATIONAL JEWISH HEALTH	SRX5058269	Illumina HiSeq 2500	PAIRED	RANDOM	GENOMIC	ILLUMINA	SRS4074433	SRP170552	['NTM-107','NTM-107BRUKER.MCHIM.trimmed-pair1.fastq.gz','SRX5058269','SRR8240017','506060','10441949','SAMN10441949','PRJNA506060','SRP170552','SRS4074433']	2016	2018-11-23T18:21:00.000Z	Mycobacterium avium complex disease	39.7397 N 104.9424 W	USA	North America	Denver	sputum	Homo sapiens	3	human																					617	617144865	312183739	PRJNA506060									NTM: avium complex		Mycobacterium intracellulare subsp. chimaera
SAMEA112801192	ERR11067344	WGS	FZB	ERX10514274	NextSeq 2000	PAIRED		GENOMIC	ILLUMINA	ERS14808738	ERP010814	['ERS14808738','ERX10514274','ERR11067344','ERP010814','PRJEB9680','33853248','287903','21007811','ena-EXPERIMENT-TAB-21-03-2023-12:28:22:307-125169','SAMEA112801192','ena-RUN-TAB-21-03-2023-12:28:22:307-125170','ena-STUDY-FZB-22-06-2015-17:16:39:392-292']		2023-07-21T01:58:00.000Z																														680	680698058	238057709	PRJEB9680			99.25	1707182	56	lineage4.2.2.2	Sensitive	['tree','tbprofiler','diff','input']	tuberculosis: unclassified		Mycobacterium tuberculosis
SAMN30157660	SRR20969839	WGS	CENTRE FOR TUBERCULOSIS CONTROL OF GUANGDONG PROVINCE	SRX16987477	Illumina NovaSeq 6000	PAIRED	RANDOM	GENOMIC	ILLUMINA	SRS14573241	SRP390552	['SRX16987477','SAMN30157660','SRP390552','bp0','PRJNA866200','SRR20969839','D20002199a','866200','30157660','D20002199a.realigned.bam','SRS14573241','gdtb_45']	2016	2022-08-08T18:40:00.000Z		23.08 N 113.14 E	CHN	Asia	Guangdong	sputum	Homo sapiens	3	human																					1371	1371862086	119455118	PRJNA866200			99.56	1836402	63	lineage2.2.1	MDR-TB	['tbprofiler','diff','input','tree']	tuberculosis: unclassified		Mycobacterium tuberculosis
SAMN41598629	SRR29231618	WGS	FIND, THE FOUNDATION FOR INNOVATIVE NEW DIAGNOSTICS	SRX24750334	Illumina HiSeq 2000	PAIRED	RANDOM	GENOMIC	ILLUMINA	SRS21470925	SRP507535	['D736BB_54229ABFCFA5','SRS21470925','41598629','PRJNA1109295','1109295','SRP507535','SRR29231618','TB-IS-1041-91_S153_R1_001.fastq.gz','SAMN41598629','SRX24750334','D736BB_54229ABFCFA5_91']		2024-05-30T06:27:00.000Z			BRA	South America			Homo sapiens	3	human																					177	177740892	85075237	PRJNA1109295								WHO_mutations_2023	tuberculosis: unclassified		Mycobacterium tuberculosis
SAMEA7332218	ERR4772217	WGS	APHA (ANIMAL AND PLANT HEALTH AGENCY)	ERX4642054	NextSeq 500	PAIRED	RANDOM	GENOMIC	ILLUMINA	ERS5090740	ERP114840	['Epidemiology_of_Mycobacterium_bovis_in_Ethiopia-sc-5794','ERP114840','ERS5090740','SAMEA7332218','674092','EXP_ERS5090740','16609907','ERX4642054','RUN_ERS5090740','29b53bc6-fdad-11ea-b5c0-fa163e2f1184','ERR4772217','PRJEB32192']		2020-11-05T11:39:00.000Z																														352	352542750	144475732	PRJEB32192			97.19	2018509	40	La1.3	Other	['input','diff','tree','tbprofiler']	tuberculosis: animal-adapted	La1	Mycobacterium bovis
SAMN41724103	SRR29441091	WGS	SAPPHE	SRX24953316	NextSeq 500	PAIRED	RANDOM	GENOMIC	ILLUMINA	SRS21657030	SRP514414	['SRX24953316','SRP514414','SRS21657030','PRJNA1120504','1120504','SRR29441091','41724103','1545314116_R1.fastq.gz','1545314116','SAMN41724103']	2015	2024-06-17T19:15:00.000Z			AUS	Oceania			Homo sapiens	3	human																					1058	1058311975	470023290	PRJNA1120504									tuberculosis: unclassified		Mycobacterium tuberculosis
SAMEA2235026	ERR439960	WGS	SC	ERX406623	Illumina HiSeq 2000	PAIRED	RANDOM	GENOMIC	ILLUMINA	ERS364308	ERP004216	['SC_RUN_11791_4#34','239555','2670185','ERP004216','SC_EXP_11791_4#34','Genomics_of_Mycobacterium_africanum_on_the_global_and_local_scale-sc-2013-10-29T16:00:38Z-2837','ERS364308','SAMEA2235026','ERR439960','PRJEB4884','ERX406623','ITM_060837-sc-2013-10-31T15:21:52Z-1738430']		2014-05-10T04:51:00.000Z			BEN	Africa																										321	321488400	159663026	PRJEB4884			99.29	2561092	58	lineage5	Sensitive	['tree','tbprofiler','input','Coscolla_2021','diff','Menardo_2018']	tuberculosis: human-adapted	L5	Mycobacterium africanum
SAMN13937570	SRR11033695	WGS	BROAD INSTITUTE	SRX7685931	Illumina NovaSeq 6000	PAIRED	RANDOM	GENOMIC	ILLUMINA	SRS6112430	SRP075210	['SAMN13937570','GCID-2814.bam','318002','13937570','SRS6112430','SRX7685931','Mycobacterium tuberculosis G-731','SRR11033695','PRJNA318002','SRP075210','G-731_S_1']	2019	2020-02-06T15:09:00.000Z			GEO	Asia	Tbilisi	sputum	Homo sapiens	3	human																					2588	2588484582	835997453	PRJNA318002			99.65	1622262	55	lineage4.3.3	Sensitive	['diff','tree','tbprofiler','input']	tuberculosis: unclassified		Mycobacterium tuberculosis
SAMN41418393	SRR29052981	WGS	FIND, THE FOUNDATION FOR INNOVATIVE NEW DIAGNOSTICS	SRX24577798	Illumina HiSeq 2000	PAIRED	RANDOM	GENOMIC	ILLUMINA	SRS21317785	SRP507535	['1109295','SAMN41418393','SRS21317785','6B1800_93F864A7EAEC_IDR1700023380','6B1800_93F864A7EAEC','IDR1700023380-01-02_S3_L001_R1_001.fastq.gz','SRX24577798','PRJNA1109295','41418393','SRP507535','SRR29052981']		2024-05-16T10:43:00.000Z			USA	North America			Homo sapiens	3	human																					663	663345116	414302684	PRJNA1109295								WHO_mutations_2023	tuberculosis: unclassified		Mycobacterium tuberculosis
SAMN08376078	SRR6480567	WGS	RADBOUDUMC	SRX3570215	Illumina HiSeq 2000	PAIRED	PCR	GENOMIC	ILLUMINA	SRS2841212	SRP130118	['Index73_21','SRX3570215','100890','SRP130118','SAMN08376078','SRS2841212','bp0','8376078','Index73_21_2.fq.gz','SRR6480567','PRJNA430531','430531']		2018-01-18T11:16:00.000Z			IDN	Asia	Bandung	cerebrospinal fluid	Homo sapiens	3	human																					819	819741060	595566467	PRJNA430531								input	tuberculosis: human-adapted	L4	Mycobacterium tuberculosis
SAMN41598799	SRR29230989	WGS	FIND, THE FOUNDATION FOR INNOVATIVE NEW DIAGNOSTICS	SRX24749961	Illumina HiSeq 2000	PAIRED	RANDOM	GENOMIC	ILLUMINA	SRS21470549	SRP507535	['DRC-083200_lib4423_nextseq_n0019_151bp_R1.fastq.gz','PRJNA1109295','D8700C_0E2B02C76F9B','SRS21470549','SRR29230989','SAMN41598799','SRX24749961','D8700C_0E2B02C76F9B_DRC-083200','41598799','SRP507535','1109295']	2008	2024-05-30T06:14:00.000Z			COD	Africa			Homo sapiens	3	human																					807	807703511	348721195	PRJNA1109295								WHO_mutations_2023	tuberculosis: unclassified		Mycobacterium tuberculosis
SAMN39959093	SRR27985860	AMPLICON	KWAZULU-NATAL RESEARCH INNOVATION AND SEQUENCING PLATFORM-UKZN	SRX23639270	NextSeq 2000	PAIRED	RT-PCR	GENOMIC	ILLUMINA	SRS20474592	SRP489954	['SAMN39959093','1077072','K059681_S15_R1_001.fastq.gz','SRS20474592','bp0','PRJNA1077072','39959093','SRR27985860','SRX23639270','SRP489954','K059681']		2024-02-16T01:07:00.000Z			ZAF	Africa	Western Cape	sputum	Homo sapiens	3	human																					1377	1377568704	544777294	PRJNA1077072									tuberculosis: unclassified		Mycobacterium tuberculosis
SAMN43783772	SRR30679889	WGS	QMRL	SRX26098303	Illumina MiniSeq	PAIRED	RANDOM	GENOMIC	ILLUMINA	SRS22664235	SRP532987	['1161723','SAMN43783772','SRX26098303','PRJNA1161723','SRS22664235','SRP532987','SRR30679889','bp0','43783772','15MT12683_R1.fastq.gz','15MT12683']		2024-09-16T19:34:00.000Z			AUS	Oceania			Homo sapiens	3	human																					301	301906480	126287210	PRJNA1161723									tuberculosis: unclassified		Mycobacterium tuberculosis
SAMEA112806215	ERR11082569	WGS	FZB	ERX10529938	NextSeq 500	PAIRED		GENOMIC	ILLUMINA	ERS14813761	ERP010814	['8013-97','287903','PRJEB9680','SAMEA112806215','ERP010814','33894310','ena-EXPERIMENT-TAB-22-03-2023-09:49:52:811-113405','ena-STUDY-FZB-22-06-2015-17:16:39:392-292','ERR11082569','ERS14813761','ena-RUN-TAB-22-03-2023-09:49:52:811-113406','ERX10529938']		2023-07-21T05:49:00.000Z																														534	534554154	244771317	PRJEB9680			99.6	1576435	54	lineage4.1.2.1	Sensitive	['tree','tbprofiler','diff','input']	tuberculosis: unclassified		Mycobacterium tuberculosis
SAMN02671144	SRR1188341	WGS	RI-MUHC	SRX485456	Illumina MiSeq	PAIRED		GENOMIC	ILLUMINA	SRS569588	SRP039605	['SRP039605','SRS569588','2671144','SRX485456','w66-MT-3074','240330','SAMN02671144','PRJNA240330','SRR1188341']	2012	2014-03-13T11:51:00.000Z		57.382712 N 70.616561 W	CAN	North America	Quebec		Homo sapiens	3	human																					178	178572602	77541182	PRJNA240330			99.44	748193	32	lineage4.1.2	Sensitive	['input','diff','Menardo_2018','Menardo_2021','tbprofiler','Napier_2020','tree']	tuberculosis: human-adapted	L4.1.2	Mycobacterium tuberculosis
SAMEA112801335	ERR11067502	WGS	FZB	ERX10514432	NextSeq 2000	PAIRED		GENOMIC	ILLUMINA	ERS14808881	ERP010814	['PRJEB9680','ERR11067502','ena-EXPERIMENT-TAB-21-03-2023-12:28:22:374-125485','ERX10514432','SAMEA112801335','ERP010814','ena-STUDY-FZB-22-06-2015-17:16:39:392-292','ena-RUN-TAB-21-03-2023-12:28:22:374-125486','21009097','33853391','ERS14808881','287903']		2023-07-21T02:00:00.000Z																														482	482913673	162830882	PRJEB9680			99.61	1722035	56	lineage4.8	Sensitive	['diff','input','tbprofiler','tree']	tuberculosis: unclassified		Mycobacterium tuberculosis
SAMEA9977388	ERR6866690	WGS	IMPERIAL COLLEGE LONDON	ERX6490118	Illumina HiSeq 2000	PAIRED	RANDOM	GENOMIC	ILLUMINA	ERS7655666	ERP123401	['LI2153809_raw_wgs_R1R2','SAMEA9977388','PRJEB39837','22012188','LI2153809','ERR6866690','ERS7655666','ERX6490118','666870','LI2153809_raw_wgs','ERP123401','ena-STUDY-IMPERIAL COLLEGE LONDON-12-08-2020-14:44:57:582-2394']	2009	2021-10-15T13:59:00.000Z			PER	South America	Lima		Homo sapiens	3	human																					361	361252702	156277684	PRJEB39837			99.52	1575118	52	lineage4.1.2.1	Sensitive	['diff','tree','input','tbprofiler','standford']	tuberculosis: unclassified		Mycobacterium tuberculosis
SAMEA14460414	ERR9787096	WGS	INSTITUTE OF TROPICAL MEDICINE	ERX9334372	Illumina HiSeq 2500	PAIRED	RANDOM	GENOMIC	ILLUMINA	ERS12087861	ERP137916	['ERR9787096','PRJEB53138','28830231','0efe4541-10cd-4d79-a29f-96d29eadb5f3','844815','ERX9334372','ERS12087861','ena-RUN-TAB-27-05-2022-13:53:26:577-12853','SAMEA14460414','ECF-12-W199','ena-EXPERIMENT-TAB-27-05-2022-13:53:26:577-12852','ERP137916']	2012	2022-06-25T18:17:00.000Z			GMB	Africa		sputum	Homo sapiens	3	human																					311	311576381	211545760	PRJEB53138			99.36	1257948	61	lineage6	Other	['input','diff','tbprofiler','WGS_2011-2014_GMB','tree']	tuberculosis: unclassified		Mycobacterium tuberculosis
SAMD00604038	DRR474205	WGS	KIH	DRX458434	Illumina MiSeq	PAIRED	RANDOM	GENOMIC	ILLUMINA	DRS330097	DRP010549	['37485228','DRX458434','1019517','DRS330097','DRP010549','DRR474205','SAMD00604038','PRJDB15809']	2017	2023-09-20T20:28:00.000Z			JPN	Asia	Hyogo, Kobe		Homo sapiens	3	human																					525	525747064	320964186	PRJDB15809			99.57	1478594	91	lineage2.2.1	Sensitive	['tree','diff','tbprofiler','input']	tuberculosis: unclassified		Mycobacterium tuberculosis
SAMN27391463	SRR18665459	WGS	TECNOLOGICO DE MONTERREY	SRX14767814	NextSeq 550	PAIRED	RANDOM	GENOMIC	ILLUMINA	SRS12528044	SRP367912	['bp0','27391463','SRX14767814','SRR18665459','Mycobacterium tuberculosis IMSS034','SRP367912','S30','SRS12528044','IMSS034_S30_L001_R1_001.fastq','SAMN27391463','824124','PRJNA824124']	2018	2022-04-06T19:54:00.000Z		20.9754 N 89.617 W	MEX	North America	Yucatan	sputum	Homo sapiens	3	human																					863	863681430	347508073	PRJNA824124			99.58	1749598	59	lineage4.3.4.1	Sensitive	['standford','input','diff','tree','tbprofiler']	tuberculosis: unclassified		Mycobacterium tuberculosis
SAMN28488183	SRR19241782	WGS	CORPORACION PARA INVESTIGACIONES BIOLOGICAS	SRX15302546	Illumina HiSeq 2500	PAIRED	RANDOM	GENOMIC	ILLUMINA	SRS13028600	SRP375643	['838941','SRS13028600','SAMN28488183','TB-UT70','SRX15302546','SRP375643','PRJNA838941','UT70_GAGATTCC-AGGCGAAG_L001_R1_001.fastq.gz','SRR19241782','28488183','UT70','bp0']	2005	2022-05-17T11:56:00.000Z			COL	South America			Homo sapiens	3	human																					1084	1084647798	583924258	PRJNA838941			99.5	1775163	59	lineage4.1.2.1	Other	['diff','tbprofiler','tree','standford','input']	tuberculosis: unclassified		Mycobacterium tuberculosis
SAMN18823589	SRR14296292	WGS	USDA-NVSL-DBPL	SRX10654092	Illumina MiSeq	PAIRED	RANDOM	GENOMIC	ILLUMINA	SRS8749407	SRP315773	['SRS8749407','SRX10654092','17-10360','bp0','SRP315773','SRR14296292','723608','PRJNA723608','SAMN18823589','18823589','17-10360_R1.fastq.gz']	2017	2021-04-21T19:23:00.000Z			MEX	North America	Baja California		Bos taurus	2	domestic cattle																					601	601929548	404611279	PRJNA723608			99.45	1106477	58	La1.8.1	Other	['tree','input','diff','bovis_baja_MEX','tbprofiler']	tuberculosis: animal-adapted	La1	Mycobacterium bovis
SAMD00603561	DRR473728	WGS	KIH	DRX457957	NextSeq 550	PAIRED	RANDOM	GENOMIC	ILLUMINA	DRS329620	DRP010549	['PRJDB15809','1019517','DRR473728','37484751','SAMD00603561','DRX457957','DRP010549','DRS329620']	2017	2023-09-20T20:30:00.000Z			JPN	Asia	Hyogo, Kobe		Homo sapiens	3	human																					394	394242452	193453544	PRJDB15809			99.45	1476187	51	lineage2.2.1	Sensitive	['input','tree','diff','tbprofiler']	tuberculosis: unclassified		Mycobacterium tuberculosis
SAMEA7156879	ERR5864678	WGS	SWISS TROPICAL AND PUBLIC HEALTH INSTITUTE	ERX5510473	Illumina HiSeq 2500	PAIRED		GENOMIC	ILLUMINA	ERS4917342	ERP123095	['SAMEA7156879','ERP123095','ERS4917342','G35993','ena-EXPERIMENT-Swiss Tropical and Public Health Institute-03-05-2021-19:33:15:140-1142','SRS8942731','ERX5510473','ERR5864678','19060613','ena-RUN-Swiss Tropical and Public Health Institute-03-05-2021-19:33:15:140-1142','PRJEB39561','674180','ena-STUDY-Swiss Tropical and Public Health Institute-27-07-2020-11:23:30:592-1894']		2021-05-15T09:09:00.000Z			GEO	Asia																										760	760483136	397888147	PRJEB39561			99.39	1646887	37	lineage2.2.1	Pre-XDR-TB	['R-MDR_GEO','tbprofiler','tree','input','diff']	tuberculosis: unclassified		Mycobacterium tuberculosis
SAMN33756545	SRR23861752	WGS	NIH / NIAID	SRX19674447	NextSeq 500	PAIRED	RANDOM	GENOMIC	ILLUMINA	SRS17044700	SRP427259	['SRP427259','SRR23861752','TBPO-1999_lib45921_nextseq_ny0015_151bp.filtered_2nd.1.fastq.gz','33756545','bp0','PRJNA944654','944654','SRX19674447','SRS17044700','SAMN33756545','36958']	2021	2023-03-17T00:34:00.000Z		41.7151 N 44.8271 E	GEO	Asia	Tbilisi	sputum	Homo sapiens	3	human																					505	505611359	168367516	PRJNA944654			99.42	1723023	56	lineage2.2.1	MDR-TB	['diff','tree','tbprofiler','input']	tuberculosis: unclassified		Mycobacterium tuberculosis
SAMN08436095	SRR6650391	WGS	SAN RAFFAELE	SRX3627741	Illumina HiSeq 2500	PAIRED	RANDOM	GENOMIC	ILLUMINA	SRS2894528	SRP128089	['131172_WGS','428596','bp0','SRR6650391','PRJNA428596','SRX3627741','SRP128089','131172_191016_BGD.gatk.bam','SAMN08436095','8436095','131172','SRS2894528']		2018-02-21T13:23:00.000Z							Homo sapiens	3	human																					135	135125880	58369342	PRJNA428596								['Menardo_2021','input']	tuberculosis: human-adapted	L1.1.3	Mycobacterium tuberculosis
SAMEA7562997	ERR4830557	WGS	AFRICAN HEALTH RESEARCH INSTITUTE	ERX4700541	NextSeq 550	PAIRED	RANDOM	GENOMIC	ILLUMINA	ERS5319630	ERP124995	['SAMEA7562997','22478564','sample.26494','ERP124995','ERS5319630','project.MXDRTB7','ERX4700541','PRJEB41254','run.26494','773321','ERR4830557','experiment.26494']		2021-11-11T10:08:00.000Z										R				R	R	R	R	S				R		S	S	S	R	S	R	1081	1081408848	513847677	PRJEB41254	CRyPTIC_reuse_table		97.07	1569214	50	lineage4.3.3	Pre-XDR-TB	['CRyPTIC_AHRI','diff','tree','tbprofiler','input','CRyPTIC_reuse_table']	tuberculosis: unclassified		Mycobacterium tuberculosis
SAMEA7067346	ERR4352119	WGS	NATIONAL INSTITUTE OF HEALTH DR. RICARDO JORGE	ERX4296659	Illumina MiSeq	PAIRED	RANDOM	GENOMIC	ILLUMINA	ERS4827946	ERP111748	['15576173','SAMEA7067346','INSA_27102018','ERS4827946','ERP111748','505027','ERR4352119','ERX4296659','PRJEB29446','PT_TB0189']	2020	2020-07-31T19:53:00.000Z			PRT	Europe																										719	719622136	441409878	PRJEB29446			97.27	1385732	62	lineage4.3.4.2	Sensitive	['tree','diff','input','tbprofiler']	tuberculosis: unclassified		Mycobacterium tuberculosis
SAMN03648329	SRR2101082	WGS	UNIVERSITY OF OXFORD	SRX1095776	Illumina HiSeq 2500	PAIRED	RANDOM	GENOMIC	ILLUMINA	SRS991328	SRP061066	['SRX1095776','SRR2101082','C00016567','SRS991328','0cacea31-0c69-41fe-828a-f7a6214db5be_R00000039_v3.bam','PRJNA282721','SRP061066','SAMN03648329','282721','3648329']		2015-07-14T20:51:00.000Z			GBR	Europe										S		S						S	S							383	383263368	220306815	PRJNA282721	CRyPTIC_WHO2021_PMC7612554		99.54	1589770	55	lineage4.1.2.1	Sensitive	['tbprofiler','Menardo_2018','diff','Walker_2022','input','Menardo_2021','tree','Napier_2020']	tuberculosis: human-adapted	L4.1.2.1	Mycobacterium tuberculosis
SAMEA1708349	ERR245697	WGS	SC	ERX220231	Illumina HiSeq 2000	PAIRED	RANDOM	GENOMIC	ILLUMINA	ERS019954	ERP000436	['SC_RUN_5964_5#4','ERP000436','ERX220231','ERS019954','Whole_genome_sequencing_of_Mycobacterium_tuberculosis_from_a_population_in_Malawi___transmission_dynamics_and_associations_with_HIV-sc-2010-12-14','1984285','ERR245697','203880','SAMEA1708349','M7000724-sc-2011-01-27-1026741','PRJEB2358','SC_EXP_5964_5#4']	2006	2013-03-20T19:26:00.000Z			MWI	Africa		sputum	Homo sapiens	3	human							S						S								935	935813400	547505816	PRJEB2358	Coll_2018		99.49	1262491	18	lineage4.3.4.1	Sensitive	['input','diff','tbprofiler','Coll_2018','Nimmo_2024','Napier_2020','tree']	tuberculosis: human-adapted	L4.3.4.1	Mycobacterium tuberculosis
SAMEA115744318	ERR13273214	WGS	UNIVERSITY OF OXFORD, NUFFIELD DEPARTMENT OF MEDIC	ERX12643640	NextSeq 500	PAIRED	RANDOM PCR	GENOMIC	ILLUMINA	ERS20254202	ERP161058	['ERX12643640','41870309','681cae90ea64','PRJEB76547','b28b5ff0-515d-42d2-bc0f-19e45ec26bb9','SAMEA115744318','1124794','ERP161058','ERS20254202','ERR13273214','webin-reads-681cae90ea64']	2020	2024-08-20T14:17:00.000Z			DEU	Europe																										750	750608558	320162083	PRJEB76547								CRyPTIC_2024	tuberculosis: unclassified		Mycobacterium tuberculosis
SAMEA7524743	ERR4796287	WGS	FOUNDATION FOR MEDICAL RESEARCH INDIA	ERX4665701	NextSeq 500	PAIRED	RANDOM	GENOMIC	ILLUMINA	ERS5281218	ERP124850	['ERR4796287','773292','SAMEA7524743','22458308','run.1012','experiment.1012','sample.1012','ERS5281218','PRJEB41116','ERX4665701','ERP124850','project.Mumbai']		2021-11-09T21:45:00.000Z			IND	Asia	Mumbai					S	S			I	I	R	S	R				R		S	S	S	R	S	R	636	636224100	272790810	PRJEB41116	['CRyPTIC_reuse_table','Walker_2022']							['input','Walker_2022','CRyPTIC_reuse_table','CRyPTIC_IND']	tuberculosis: unclassified		Mycobacterium tuberculosis
SAMN28595485	SRR19352721	WGS	NARIONAL INSTITUTE FOR INFECTIOUS DESEASES (INMI) "L. SPALLANZANI"	SRX15411499	Ion Torrent S5	SINGLE	RANDOM	GENOMIC	ION_TORRENT	SRS13137411	SRP214580	['SP1403.fastq','PRJNA554584','SRX15411499','SP1403','554584','SAMN28595485','bp0','SRR19352721','SRP214580','28595485','SRS13137411']	2020	2022-05-23T08:03:00.000Z		44.49 N 11.34 E	ITA	Europe	Bologna																									121	121074606	92635644	PRJNA554584									NTM: avium complex		Mycobacterium intracellulare subsp. chimaera
SAMEA2535274	['ERR553284','ERR553285','ERR2199811']	WGS		['ERX512353','ERX512354','ERX2254799']	['Illumina MiSeq','Illumina HiSeq 2500']	PAIRED		GENOMIC	ILLUMINA	ERS458676		['ena-RUN-FZB-21-11-2017-14:36:27:941-72','ERR2199811','325612','287903','ERR553285','ERX512353','ena-STUDY-FZB-22-06-2015-17:16:39:392-292','ERX512354','ERP010814','ERP005779','ERX2254799','PRJEB6273','ena-EXPERIMENT-FZB-21-11-2017-14:36:27:941-72','SAMEA2535274','1213-10_lib818_hpi_2013-06-25_151bp','1213-10','5243203','ERR553284','ERS458676','PRJEB9680','ena-STUDY-FZB-08-05-2014-02:23:48:240-40','1213-10_lib818_hpi_r0067_151bp']																																420	422119330	266845304	['PRJEB9680','PRJEB6273']			99.4	1532564	52	lineage4.1.2.1	Sensitive	['diff','tree','input','Napier_2020','tbprofiler']	tuberculosis: human-adapted	L4.1.2.1	Mycobacterium tuberculosis
SAMN05575901	SRR4035811	WGS	HARVARD MEDICAL SCHOOL	SRX2026968	Illumina HiSeq 2000	PAIRED	RANDOM	GENOMIC	ILLUMINA	SRS1621303	SRP082185	['742-L6B1_2.fastq.gz','5575901','SRX2026968','PRJNA323744','SRR4035811','SRS1621303','P23-Lung6-B1','SRP082185','SAMN05575901','323744']	2013-06	2016-08-16T14:06:00.000Z		29.6483 S 30.3318 E	ZAF	Africa	Kwazulu-Natal	lung	Homo sapiens	3	human																					174	174597084	120970392	PRJNA323744								['intrapatient_ZAF','denylist','input','Napier_2020']	tuberculosis: human-adapted	L4.1.2	Mycobacterium tuberculosis
SAMN09715530	SRR7592369	WGS	NIH / NIAID	SRX4457395	Illumina MiSeq	PAIRED	RANDOM	GENOMIC	ILLUMINA	SRS3595225	SRP155250	['TBP-IMN-36_lib13628_nextseq_n0170_151bp_R2.fastq.gz','SRS3595225','2494','SRX4457395','SRR7592369','9715530','bp0','SAMN09715530','PRJNA482865','SRP155250','482865']	2016-10	2018-07-25T16:45:00.000Z		44.4268 N 26.1025 E	ROU	Europe	Bucharest	sputum	Homo sapiens	3	human																					485	485637782	206946676	PRJNA482865								['input','Menardo_2021']	tuberculosis: human-adapted	L4	Mycobacterium tuberculosis
SAMEA112802248	ERR11068448	WGS	FZB	ERX10515378	NextSeq 2000	PAIRED		GENOMIC	ILLUMINA	ERS14809794	ERP010814	['33854304','22004951','SAMEA112802248','ERP010814','ena-EXPERIMENT-TAB-21-03-2023-12:28:22:857-127377','ena-STUDY-FZB-22-06-2015-17:16:39:392-292','PRJEB9680','ERS14809794','ERR11068448','ERX10515378','ena-RUN-TAB-21-03-2023-12:28:22:857-127378','287903']		2023-07-21T02:05:00.000Z																														447	447014547	166573733	PRJEB9680								input	tuberculosis: unclassified		Mycobacterium tuberculosis
SAMN06092399	SRR5067445	WGS	UNIVERSITY OF MELBOURNE	SRX2387743	Illumina HiSeq 2500	PAIRED	RANDOM	GENOMIC	ILLUMINA	SRS1829686	SRP094134	['SRR5067445','HCMC0702','bp0','SRP094134','SRS1829686','SAMN06092399','6092399','355614','SRX2387743','02MTB1257_2.fastq.gz','PRJNA355614']	2010-04	2016-12-01T21:01:00.000Z		10.82 N 106.63 E	VNM	Asia	Ho Chi Minh City	sputum	Homo sapiens	3	human																					342	342432444	172449495	PRJNA355614			99.27	1485610	51	lineage1.1.1.1	Sensitive	['Napier_2020','Menardo_2021','tbprofiler','tree','diff','input']	tuberculosis: human-adapted	L1.1.1.1	Mycobacterium tuberculosis
SAMN37210526	SRR25827553	WGS	HAYSTACKANALYTICS PVT. LTD.	SRX21548880	Illumina NovaSeq 6000	PAIRED	PCR	GENOMIC	ILLUMINA	SRS18756902	SRP457772	['SRR25827553','SRS18756902','bp0','HAPL_545_R1.fastq.gz','37210526','SRP457772','HAPL_545','1011210','PRJNA1011210','SAMN37210526','SRX21548880']	2021	2023-08-31T12:28:00.000Z		20.5937 N 78.9629 E	IND	Asia		sputum	Homo sapiens	3	human																					1004	1004320636	440265538	PRJNA1011210								['denylist','input']	tuberculosis: unclassified		Mycobacterium tuberculosis
SAMEA112800196	ERR11050107	WGS	FZB	ERX10496897	NextSeq 500	PAIRED		GENOMIC	ILLUMINA	ERS14807742	ERP010814	['ERR11050107','ERP010814','ena-STUDY-FZB-22-06-2015-17:16:39:392-292','ena-EXPERIMENT-TAB-21-03-2023-10:57:59:781-106473','287903','33852252','20008890','ERS14807742','ena-RUN-TAB-21-03-2023-10:57:59:781-106474','PRJEB9680','SAMEA112800196','ERX10496897']		2023-07-20T21:59:00.000Z																														569	569908939	296030468	PRJEB9680			99.31	571782	18	lineage4.5	Sensitive	['diff','tbprofiler','input']	tuberculosis: unclassified		Mycobacterium tuberculosis
SAMN15337219	SRR12062494	WGS	FUDAN UNIVERSITY	SRX8590435	Illumina HiSeq 2500	PAIRED	RANDOM PCR	GENOMIC	ILLUMINA	SRS6881585	SRP268168	['17A225','SRS6881585','bp0','640897','SAMN15337219','SRR12062494','17A225_R1.fastq.gz','SRX8590435','p29-3','SRP268168','15337219','PRJNA640897']	2017	2020-06-21T09:21:00.000Z			CHN	Asia	shenzhen	sputum	Homo sapiens	3	human																					330	330793500	168102763	PRJNA640897			99.37	1665360	56	lineage4.4.2	Pre-XDR-TB	['input','tree','diff','tbprofiler']	tuberculosis: unclassified		Mycobacterium tuberculosis
SAMN30950922	SRR21658368	WGS	WADSWORTH CENTER	SRX17658240	Illumina MiSeq	PAIRED	RANDOM	GENOMIC	ILLUMINA	SRS15190516	SRP338930	['SRS15190516','SRX17658240','IDR1600018872-01-01_S12_L001_R1_001.fastq.gz','IDR1600018872','SAMN30950922','766641','SRP338930','SRR21658368','PRJNA766641','30950922']	2016	2022-09-21T10:10:00.000Z			USA	North America	New York state		Homo sapiens	3	human																					517	517644114	314350455	PRJNA766641			99.62	1467391	79	lineage4.1.2.1	Sensitive	['tree','diff','input','tbprofiler']	tuberculosis: unclassified		Mycobacterium tuberculosis
SAMEA3420948	ERR2516781	WGS	PHE	ERX2535996	Illumina HiSeq 2500	PAIRED	RANDOM	GENOMIC	ILLUMINA	ERS2401458	ERP107972	['experiment.8492','ERX2535996','run.8492','sample.8492','ERP107972','10126118','493039','ERS2401458','ERR2516781','SAMEA3420948','project.First_10k_genomes_study_set_9','PRJEB26001']		2021-10-23T19:12:00.000Z			GBR	Europe	England					S	S			R		R	S	R				R					R			193	193055312	106595628	PRJEB26001	Walker_2022		99.65	1214476	39	lineage2.2.2	Pre-XDR-TB	['Walker_2022','Napier_2020','diff','CRyPTIC_PHE','tree','input','tbprofiler']	tuberculosis: human-adapted	L2.2.2	Mycobacterium tuberculosis
SAMEA8741934	ERR8699126	WGS	UNIVERSITY OF CAPE TOWN	ERX8356594	Illumina HiSeq 4000	PAIRED	RANDOM	GENOMIC	ILLUMINA	ERS6421516	ERP135632	['26335073','PRJEB51043','project.Wellcome_clinical_isolates_site20','ERX8356594','experiment.17038','ERR8699126','811913','SAMEA8741934','sample.17038','run.17038.1','ERP135632','ERS6421516']		2022-03-15T06:27:00.000Z			ZAF	Africa						S				S	S	S	S	S				S		S	S	S	S	S	S	427	427341000	190089135	PRJEB51043	CRyPTIC_reuse_table		99.74	1736975	60	lineage4.4.1.1	Sensitive	['CRyPTIC_reuse_table','tbprofiler','input','tree','CRyPTIC_UofCapeTown','diff']	tuberculosis: unclassified		Mycobacterium tuberculosis
SAMN08708685	SRR6832287	WGS	SAN RAFFAELE	SRX3788103	Illumina HiSeq 2500	PAIRED	RANDOM	GENOMIC	ILLUMINA	SRS3040769	SRP128089	['8708685','428596','177-3838_090816_UKR_090816_100.gatk.bam','SAMN08708685','SRR6832287','SRX3788103','bp0','177-3838_WGS','177-3838','PRJNA428596','SRS3040769','SRP128089']		2018-03-14T10:20:00.000Z			UKR	Europe			Homo sapiens	3	human	S	S			S		S	S					S	S				S			347	347493833	183295972	PRJNA428596	CRyPTIC_WHO2021_PMC7612554		99.37	1538949	32	lineage2.2.1	Sensitive	['Walker_2022','input','tbprofiler','tree','diff']	tuberculosis: unclassified		Mycobacterium tuberculosis
SAMEA2534327	ERR551975	WGS	FZB	ERX511044	Illumina HiSeq 2500	PAIRED		GENOMIC	ILLUMINA	ERS457729	ERP005779	['ERX511044','9679-00-1,1-I_gatc_gatc2_2013-02-13_46bp','ERP005779','ena-STUDY-FZB-08-05-2014-02:23:48:240-40','9679-00-1,1-I','ERS457729','5242939','ERR551975','325612','PRJEB6273','SAMEA2534327']		2016-06-16T01:56:00.000Z																														570	570406348	358788030	PRJEB6273								input	MTBC		Mycobacterium tuberculosis complex sp.
SAMN42410176	SRR29772469	WGS	INDIAN COUNCIL FOR MEDICAL RESEARCH NATIONAL INSTITUTE OF RESEARCH IN TUBERCULOSIS	SRX25272581	Illumina MiSeq	PAIRED	PCR	GENOMIC	ILLUMINA	SRS21957016	SRP367420	['SRS21957016','MD264','SRP367420','bp0','822663','MD264_R1.fastq.gz','SRX25272581','42410176','PRJNA822663','27256781','SAMN42410176','SRR29772469']	2022	2024-07-11T01:33:00.000Z		13.07265210 N 80.25039808 E	IND	Asia			Homo sapiens	3	human																					905	905259798	376713130	PRJNA822663									tuberculosis: unclassified		Mycobacterium tuberculosis
SAMEA112802253	ERR11068453	WGS	FZB	ERX10515383	NextSeq 2000	PAIRED		GENOMIC	ILLUMINA	ERS14809799	ERP010814	['33854309','ERX10515383','SAMEA112802253','PRJEB9680','ena-RUN-TAB-21-03-2023-12:28:22:859-127388','287903','22004957','ERP010814','ERS14809799','ena-STUDY-FZB-22-06-2015-17:16:39:392-292','ERR11068453','ena-EXPERIMENT-TAB-21-03-2023-12:28:22:858-127387']		2023-07-21T02:05:00.000Z																														599	599880116	206331135	PRJEB9680								input	tuberculosis: unclassified		Mycobacterium tuberculosis
SAMEA1877122	ERR233385	WGS	CSISP	ERX207890	Illumina HiSeq 2000	SINGLE	RANDOM	GENOMIC	ILLUMINA	ERS217673	ERP001731	['ena-RUN-CSISP-28-02-2013-09:21:59:487-42','ERR233385','PRJEB3223','204863','L3_N1032','ERX207890','ERS217673','ena-EXPERIMENT-CSISP-28-02-2013-09:21:59:487-42','MTBC global diversity','2116419','SAMEA1877122','ERP001731']	2009	2013-05-01T21:16:00.000Z			NPL	Asia																										488	488847495	552263217	PRJEB3223								['input','Napier_2020','Menardo_2018','Brites_2018','Menardo_2021','ref_set_CSISP']	tuberculosis: human-adapted	L3	Mycobacterium tuberculosis
SAMN42034975	SRR29538925	WGS	NIAID TB PORTALS PROGRAM	SRX25046537	NextSeq 2000	PAIRED	RANDOM	GENOMIC	ILLUMINA	SRS21743685	SRP515897	['SRR29538925','PRJNA1074785','SRP515897','42034975','1074785','SRS21743685','SRX25046537','SAMN42034975','TBPO-6893_lib63537_nextseq_ny0126_151bp.filtered_2_bwa.1.fastq.gz','62915']	2022	2024-06-25T13:32:00.000Z		48.3794 N 31.1656 E	UKR	Europe		sputum	Homo sapiens	3	human																					1000	1000910688	337206083	PRJNA1074785									tuberculosis: unclassified		Mycobacterium tuberculosis
SAMEA7546158	ERR4812654	WGS	UNIVERSIDAD PERUANA CAYETANO HEREDIA	ERX4682644	Illumina NovaSeq 6000	PAIRED	RANDOM	GENOMIC	ILLUMINA	ERS5302814	ERP124939	['ERP124939','ERX4682644','run.28488','sample.28488','project.Peru_Wellcome','22465547','experiment.28488','773301','PRJEB41199','SAMEA7546158','ERS5302814','ERR4812654']	2019	2021-11-10T07:59:00.000Z			PER	South America						S				S	S	S	S	S				S		S	S	S	S	S	S	1052	1052829078	325669924	PRJEB41199	['Walker_2022','CRyPTIC_reuse_table']							['CRyPTIC_reuse_table','input','CRyPTIC_UPCH','standford','Walker_2022']	tuberculosis: unclassified		Mycobacterium tuberculosis
SAMEA114443394	ERR13248827	WGS	SEOUL NATIONAL UNIVERSITY	ERX12619478	Illumina MiSeq	PAIRED	RANDOM	GENOMIC	ILLUMINA	ERS16431178	ERP151439	['ERR13248827','41799831','GReAT_JP_293','ERP151439','1022751','ERS16431178','SAMEA114443394','PRJEB66375','ERX12619478','c7f31963-9edb-49ef-a000-987e031fb6cb','webin-reads-GReAT_JP_293']	2007	2024-08-09T04:21:00.000Z			JPN	Asia		sputum	Homo sapiens	3	human																					568	568695936	354431650	PRJEB66375									tuberculosis: unclassified		Mycobacterium tuberculosis
SAMEA7562933	ERR4830493	WGS	AFRICAN HEALTH RESEARCH INSTITUTE	ERX4700477	NextSeq 550	PAIRED	RANDOM	GENOMIC	ILLUMINA	ERS5319566	ERP124989	['sample.26445','ERR4830493','773315','run.26445','ERS5319566','PRJEB41248','ERX4700477','experiment.26445','22478500','SAMEA7562933','project.MXDRTB1','ERP124989']		2021-11-11T09:09:00.000Z																														798	798806308	339853822	PRJEB41248								['CRyPTIC_AHRI','input']	tuberculosis: unclassified		Mycobacterium tuberculosis
SAMEA115744821	ERR13276130	WGS	UNIVERSITY OF OXFORD, NUFFIELD DEPARTMENT OF MEDIC	ERX12646556	NextSeq 500	PAIRED	RANDOM PCR	GENOMIC	ILLUMINA	ERS20254705	ERP161058	['webin-reads-015402753b89','ERX12646556','b28b5ff0-515d-42d2-bc0f-19e45ec26bb9','PRJEB76547','ERS20254705','ERP161058','015402753b89','ERR13276130','1124794','41870654','SAMEA115744821']	2020	2024-08-19T16:01:00.000Z			DEU	Europe																										584	584571231	264375295	PRJEB76547								CRyPTIC_2024	tuberculosis: unclassified		Mycobacterium tuberculosis
SAMEA3375492	ERR2516307	WGS	GENOSCREEN	ERX2535523	Illumina HiSeq 2500	PAIRED	RANDOM	GENOMIC	ILLUMINA	ERS2400985	ERP107970	['ERR2516307','sample.9361','ERX2535523','493037','experiment.9361','PRJEB25999','10125645','ERS2400985','ERP107970','project.First_10k_genomes_study_set_7','SAMEA3375492','run.9361']		2018-09-25T17:53:00.000Z			BEL	Europe										S		S					R	S								0	0	447023671	PRJEB25999	Walker_2022		99.13	1489576	31	La1.2.BCG	Other	['diff','input','Napier_2020','Walker_2022','CRyPTIC_Genoscreen','tbprofiler','tree']	tuberculosis: unclassified		Mycobacterium tuberculosis
SAMN35982028	SRR25207045	WGS	CHINESE CENTER FOR DISEASE CONTROL AND PREVENTION	SRX20954188	Illumina HiSeq 2500	PAIRED	RANDOM	GENOMIC	ILLUMINA	SRS18231164	SRP448193	['987438','SRP448193','SRX20954188','MDRTB416.bam','TBMDR416','PRJNA987438','bp0','SAMN35982028','35982028','SRS18231164','SRR25207045']	2018	2023-07-09T00:41:00.000Z						sputum	Homo sapiens	3	human																					885	885964950	67491452	PRJNA987438			99.51	1962878	67	lineage4.4.2	MDR-TB	['diff','input','tbprofiler','tree']	tuberculosis: unclassified		Mycobacterium tuberculosis
SAMEA1530967	ERR176448	WGS	SC	ERX152594	Illumina HiSeq 2000	PAIRED	RANDOM	GENOMIC	ILLUMINA	ERS141804	ERP001072	['ERX152594','SAMEA1530967','204548','Karonga_Prevention_Study__KPS____whole_genome_sequ','Karonga_Prevention_Study__KPS____whole_genome_sequencing_in_a_whole_population-sc-2011-12-13T10:33:26Z-2066','4009056-sc-2012-05-29T15:05:44Z-1428529','ERP001072','SC_RUN_8205_4#3','PRJEB2794','1759913','SC_EXP_8205_4#3','ERR176448','ERS141804']	2004	2012-10-12T08:54:00.000Z			MWI	Africa	Karonga	sputum	Homo sapiens	3	human							S						S								333	333042600	175836875	PRJEB2794	Coll_2018		99.78	2841515	67	lineage4.3.3	Sensitive	['Menardo_2018','input','Napier_2020','Coll_2018','Karonga_Prevention_Study','diff','tbprofiler','Menardo_2021']	tuberculosis: human-adapted	L4.3.3	Mycobacterium tuberculosis
SAMEA4695219	ERR2600582	WGS	FZB	ERX2616890	NextSeq 500	PAIRED		GENOMIC	ILLUMINA	ERS2515396	ERP109031	['ena-RUN-FZB-29-05-2018-09:23:11:364-185','ena-EXPERIMENT-FZB-29-05-2018-09:23:11:364-185','488765','9940413','SAMEA4695219','ERR2600582','ERP109031','ERS2515396','odir-451','PRJEB26996','ERX2616890','ena-STUDY-FZB-28-05-2018-13:51:27:558-285']	2015	2018-08-31T13:33:00.000Z			UKR	Europe																										412	412959691	192128650	PRJEB26996			99.52	1557224	50	lineage4.8	Sensitive	['tree','diff','R-XDR_UKR','tbprofiler','input']	MTBC		Mycobacterium tuberculosis complex sp.
SAMEA1569147	ERR190376	WGS	SC	ERX165066	Illumina HiSeq 2000	PAIRED	RANDOM	GENOMIC	ILLUMINA	ERS142688	ERP001072	['1802653','ERR190376','Karonga_Prevention_Study__KPS____whole_genome_sequ','Karonga_Prevention_Study__KPS____whole_genome_sequencing_in_a_whole_population-sc-2011-12-13T10:33:26Z-2066','ERX165066','PRJEB2794','SC_RUN_8289_6#49','99003438-sc-2012-05-29T15:23:48Z-1429356','ERS142688','ERP001072','204548','SC_EXP_8289_6#49','SAMEA1569147']	1999	2012-12-09T19:50:00.000Z			MWI	Africa	Karonga	sputum	Homo sapiens	3	human							S						S								610	610834200	292439151	PRJEB2794	Coll_2018		99.74	1839166	42	lineage4.8.1	Sensitive	['nextstrain_global_tree','input','Coll_2018','diff','Menardo_2018','Stucki_2016','Menardo_2021','Napier_2020','tree','tbprofiler','Karonga_Prevention_Study']	tuberculosis: human-adapted	L4.8.1	Mycobacterium tuberculosis
SAMN37848822	SRR26399751	WGS	UNIVERSITY OF MELBOURNE/ THE PETER DOHERTY INSTITUTE FOR INFECTION AND IMMUNITY	SRX22105610	Illumina HiSeq 4000	PAIRED	RANDOM	GENOMIC	ILLUMINA	SRS19170691	SRP466602	['SRS19170691','bp0','1028637','37848822','SRX22105610','Sample_903_1.fastq.gz','SAMN37848822','PRJNA1028637','Sample_903','SRP466602','SRR26399751']		2023-10-16T19:05:00.000Z		10.8231 N 106.6297 E	VNM	Asia	Ho Chi Minh City	sputum	Homo sapiens	3	human																					643	643311300	279935891	PRJNA1028637			99.66	1645680	56	lineage2.1	HR-TB	['tree','tbprofiler','diff','input']	tuberculosis: unclassified		Mycobacterium tuberculosis
SAMN09099587	SRR7070585	OTHER	MODMEDMICOXFORD	SRX4001158	Illumina MiSeq	PAIRED		OTHER	ILLUMINA	SRS3283242	SRP076676	['MMMOSRA:f9b7add4-40ec-48a0-8937-29747eeb0cdd','SRX4001158','9099587','SAMN09099587','MMMOSAM:f9b7add4-40ec-48a0-8937-29747eeb0cdd','PRJNA302362','302362','SRR7070585','SRP076676','SRS3283242']	2014	2018-04-26T14:30:00.000Z			GBR	Europe			Homo sapiens	3	human																					387	387437431	236062655	PRJNA302362									tuberculosis: unclassified		Mycobacterium tuberculosis
SAMN30380921	SRR21240091	WGS	STANFORD UNIVERSITY	SRX17249150	NextSeq 500	PAIRED	RANDOM	GENOMIC	ILLUMINA	SRS14814132	SRP394383	['30380921','pgy_117','pgy_117_R1.fastq.gz','SRR21240091','PRJNA870648','SRP394383','bp0','SRS14814132','SRX17249150','870648','SAMN30380921']	2018	2022-08-26T23:43:00.000Z			PRY	South America	Asuncion	sputum	Homo sapiens	3	human																					821	821513288	323194529	PRJNA870648								['input','standford']	tuberculosis: unclassified		Mycobacterium tuberculosis
SAMEA7548483	ERR4815123	WGS	PUBLIC HEALTH ENGLAND	ERX4684965	Illumina HiSeq 2500	PAIRED	RANDOM	GENOMIC	ILLUMINA	ERS5305135	ERP124941	['22467880','ERR4815123','run.17943','ERS5305135','PRJEB41201','ERX4684965','sample.17943','project.PHE-TB','ERP124941','SAMEA7548483','773303','experiment.17943']		2021-11-10T13:06:00.000Z			GBR	Europe																										373	373628892	158308219	PRJEB41201			99.52	1782846	40	lineage2.2.1	Sensitive	['tree','tbprofiler','input','CRyPTIC_PHE','diff']	tuberculosis: unclassified		Mycobacterium tuberculosis
SAMN43397195	SRR30443597	WGS	WADSWORTH CENTER	SRX25868968	NextSeq 550	PAIRED	RANDOM	GENOMIC	ILLUMINA	SRS22482533	SRP338930	['PRJNA766641','IDR2400026223-01-01','SAMN43397195','SRS22482533','IDR2400026223-01-01.R1.fastq.gz','SRR30443597','SRP338930','SRX25868968','766641','43397195']	2024	2024-08-28T16:46:00.000Z			USA	North America	New York state	As reported: body fluid	Homo sapiens	3	human																					452	452509216	203390947	PRJNA766641									tuberculosis: unclassified		Mycobacterium tuberculosis
SAMEA11207054	ERR7801629	WGS	UNIVERSITY OF BASEL, SWITZERLAND	ERX7369317	Illumina HiSeq 2500	SINGLE		GENOMIC	ILLUMINA	ERS8856554	ERP134075	['794708','SAMEA11207054','ERX7369317','PRJEB49562','ena-RUN-TAB-21-12-2021-17:16:01:100-9340','ERS8856554','G36172','ERP134075','ena-EXPERIMENT-TAB-21-12-2021-17:16:01:100-9339','24685239','9bc3fa2b-c877-4dc7-b821-d8f2b9e08e1b','ERR7801629']	2016	2022-07-16T14:25:00.000Z			TZA	Africa			Homo sapiens	3	human																					365	365070750	173979825	PRJEB49562								input	tuberculosis: unclassified		Mycobacterium tuberculosis
SAMEA5189343	ERR4187810	WGS	WELLCOME SANGER INSTITUTE	ERX4149579	HiSeq X Ten	PAIRED	RANDOM	GENOMIC	ILLUMINA	ERS2996838	ERP021867	['SAMEA5189343','ERX4149579','Exploring_the_richness_of_Mycobacterium_bovis_strain_diversity-sc-4667','fca03de2-ff8f-11e8-9f73-3c4a9275d6c8','ERS2996838','ERP021867','15092847','SC_RUN_29589_1#230','SC_EXP_29589_1#230','PRJEB19799','480613','ERR4187810']		2020-06-04T07:48:00.000Z			GBR	Europe																										308	308818556	97696995	PRJEB19799			99.22	1375976	21	La1.8.1	Other	['tbprofiler','input','diff','tree','bovis_GBR']	tuberculosis: animal-adapted	La1	Mycobacterium bovis
SAMN13568142	SRR10809142	WGS	RADBOUDUMC	SRX7482773	NextSeq 500	PAIRED	PCR	GENOMIC	ILLUMINA	SRS5925650	SRP239172	['13568142','1101732','1101732_R1.fastq.gz','bp0','SRX7482773','SRR10809142','SAMN13568142','SRP239172','PRJNA595834','595834','SRS5925650']	2015	2019-12-31T09:12:00.000Z			IDN	Asia	Bandung	sputum	Homo sapiens	3	human																					248	248170067	105213447	PRJNA595834								['TANDEM','input','Menardo_2021']	tuberculosis: human-adapted	L4.4.1.1	Mycobacterium tuberculosis
SAMN05575234	SRR4033158	WGS	HARVARD MEDICAL SCHOOL	SRX2024490	Illumina HiSeq 2000	PAIRED	RANDOM	GENOMIC	ILLUMINA	SRS1618919	SRP082185	['SRR4033158','P16-Eta-C1','SRS1618919','5575234','323744','730-EtaC1b_1.fastq.gz','PRJNA323744','SRX2024490','SAMN05575234','SRP082185']	2013-05	2016-08-15T23:11:00.000Z		29.6483 S 30.3318 E	ZAF	Africa	Kwazulu-Natal	necropsy (morgue)	Homo sapiens	3	human																					214	214681964	145102840	PRJNA323744								['input','Napier_2020','intrapatient_ZAF','denylist']	tuberculosis: human-adapted	L2.2.1	Mycobacterium tuberculosis
SAMN20512890	SRR15316607	WGS	SCHOOL OF PUBLIC HEALTH, FUDAN UNIVERSITY	SRX11620989	Illumina HiSeq 2000	PAIRED	PCR	GENOMIC	ILLUMINA	SRS9656251	SRP330727	['SRP330727','SRX11620989','SRS9656251','SAMN20512890','bp0','E95','PRJNA751240','SRR15316607','751240','2008-East-051','E95_R1.fastq.gz','20512890']	2008	2021-08-01T01:33:00.000Z		30.30 N 120.50 E	CHN	Asia	Zheijiang	sputum	Homo sapiens	3	human																					1346	1346646600	517311380	PRJNA751240			99.54	1871513	63	lineage2.2.1	Sensitive	['tbprofiler','diff','input','timelapse_Zhejiang_CHN']	tuberculosis: unclassified		Mycobacterium tuberculosis
SAMN06251261	SRR5535861	WGS	BI	SRX2805451	Illumina HiSeq 2500	PAIRED	PCR	GENOMIC	ILLUMINA	SRS2185289	SRP077478	['300846','BI_1978','6251261','G08378','PRJNA300846','SRX2805451','SAMN06251261','SRR5535861','SRP077478','SRS2185289']		2017-05-12T17:03:00.000Z			TZA	Africa		sputum	Homo sapiens	3	human																					1046	1046164060	598124098	PRJNA300846			92.98	986306	20	lineage2.2.1.1	HR-TB	['IeDEA','input','Menardo_2021','tbprofiler','Menardo_2018','diff']	tuberculosis: human-adapted	L2	Mycobacterium tuberculosis
SAMEA8399489	ERR5530525	WGS	NATIONAL INSTITUTE OF HEALTH DR. RICARDO JORGE	ERX5310971	NextSeq 550	PAIRED	RANDOM	GENOMIC	ILLUMINA	ERS6084967	ERP111748	['ERS6084967','INSA_27102018','ERX5310971','PT_TB0217','ERP111748','SAMEA8399489','18469419','ERR5530525','505027','PRJEB29446']	2020	2021-04-14T18:20:00.000Z			PRT	Europe																										1033	1033739129	467369322	PRJEB29446			99.81	1405141	46	lineage4.3.4.2	Pre-XDR-TB	['input','tree','tbprofiler','diff']	tuberculosis: unclassified		Mycobacterium tuberculosis
SAMEA7547464	ERR4813958	WGS	BRAZIL	ERX4683948	Illumina HiSeq 4000	PAIRED	RANDOM	GENOMIC	ILLUMINA	ERS5304118	ERP124940	['ERR4813958','run.16831','ERX4683948','ERS5304118','ERP124940','22466857','SAMEA7547464','sample.16831','project.Brazil','experiment.16831','PRJEB41200','773302']	2018	2021-11-10T11:03:00.000Z			BRA	South America						S				S	S	S	S	S				S		S	S	S	S	S	S	538	538604700	236560691	PRJEB41200	['CRyPTIC_reuse_table','Walker_2022']		99.83	1740067	60	lineage4.3.4.2	RR-TB	['tree','CRyPTIC_reuse_table','input','standford','diff','Walker_2022','tbprofiler','CRyPTIC_BRA']	tuberculosis: unclassified		Mycobacterium tuberculosis
SAMN05789096	SRR5153424	WGS	BI	SRX2471541	Illumina HiSeq 2500	PAIRED	RANDOM	GENOMIC	ILLUMINA	SRS1903459	SRP075210	['SRX2471541','SAMN05789096','BI_1329','Mycobacterium tuberculosis G-126','318002','5789096','PRJNA318002','SRS1903459','SRR5153424','SRP075210']	2014	2017-01-07T05:50:00.000Z			GEO	Asia	Tbilisi	sputum	Homo sapiens	3	human																					1064	1064153776	508386622	PRJNA318002			96.19	1311761	28	lineage2.2.1	MDR-TB	['Nimmo_2024','input','diff','tree','tbprofiler']	tuberculosis: human-adapted	L2	Mycobacterium tuberculosis
SAMN15098205	SRR11922513	WGS	IEDEA	SRX8468214	Illumina HiSeq 2500	SINGLE	PCR	GENOMIC	ILLUMINA	SRS6768978	SRP153329	['PRJNA454477','SRS6768978','SRP153329','SRX8468214','15098205','G20062_1.fastq.gz','SRR11922513','SAMN15098205','G20062','454477']	2016	2020-06-04T20:55:00.000Z			CIV	Africa			Homo sapiens	3	human																					264	264730924	145468230	PRJNA454477									tuberculosis: unclassified		Mycobacterium tuberculosis
SAMN15406858	SRR12120037	AMPLICON	GENOSCREEN	SRX8641403	NextSeq 500	PAIRED	PCR	GENOMIC	ILLUMINA	SRS6926128	SRP269393	['SRP269393','bp0','SRX8641403','15406858','PRJNA643242','DRC_Deeplex1026','SRR12120037','643242','43-22_S126_R1_001.fastq.gz','43-22','SRS6926128','SAMN15406858']	2016	2020-06-30T17:26:00.000Z			COD	Africa		sputum	Homo sapiens	3	human																					0	812994	418959	PRJNA643242									tuberculosis: unclassified		Mycobacterium tuberculosis
SAMN02599178	['SRR1175052','SRR1172885']	WGS		SRX473417	Illumina HiSeq 2000	PAIRED	RANDOM	GENOMIC	ILLUMINA	SRS559738		['2599178','SRP038440','PRJNA235852','C3UMYACXX140212.4.Illumina_P5-Rexon_P7-Xokep.bam','SAMN02599178','SRX473417','2892566.WR39949.Pond-322385.C3UMYACXX140212.P','C3UMYACXX140212.5.Illumina_P5-Rexon_P7-Xokep.bam','SRR1172885','H3074','SRS559738','235844','SRR1175052','PRJNA235844']					IND	Asia	Tiruvallur	sputum	Homo sapiens	3	human																					530	531273332	312720048	PRJNA235844								input	tuberculosis: unclassified		Mycobacterium tuberculosis
SAMEA5562383	ERR3276155	WGS	RIVM - NATIONAL INSTITUTE FOR PUBLIC HEALTH AND TH	ERX3303028	Illumina HiSeq 2500	SINGLE	RANDOM	GENOMIC	ILLUMINA	ERS3364415	ERP114661	['ena-STUDY-RIVM - National Institute for Public Health and the Environment-04-04-2019-10:46:49:835-53','ERS3364415','PRJEB32037','ERX3303028','ERR3276155','ena-EXPERIMENT-RIVM - National Institute for Public Health and the Environment-10-04-2019-10:49:30:026-1000','11397195','ena-RUN-RIVM - National Institute for Public Health and the Environment-10-04-2019-10:49:30:026-1000','ERP114661','532369','17-0931','SAMEA5562383']		2019-06-11T06:02:00.000Z			NLD	Europe																										429	429881882	125822140	PRJEB32037								Napier_2020	tuberculosis: human-adapted	L4.1.2.1	Mycobacterium tuberculosis
SAMEA1101304	ERR2510161	WGS	UNIVERSIDAD PERUANA CAYETANO HEREDIA	ERX2529576	Illumina HiSeq 2000	PAIRED	RANDOM	GENOMIC	ILLUMINA	ERS2394477	ERP107940	['10120789','experiment.3171','ERR2510161','ERP107940','ERS2394477','493032','SAMEA1101304','run.3171','ERX2529576','sample.3171','project.First_10k_genomes_study_set_2','PRJEB25971']		2021-10-23T14:05:00.000Z			PER	South America												R						S								375	375507777	250482043	PRJEB25971	Walker_2022		99.5	1647042	38	lineage4.1.2.1	HR-TB	['CRyPTIC_UPCH','Napier_2020','Walker_2022','tree','diff','input','tbprofiler']	tuberculosis: human-adapted	L4.1.2.1	Mycobacterium tuberculosis
SAMN30543242	SRR21277219	WGS	SCHOOL OF PUBLIC HEALTH, FUDAN UNIVERSITY	SRX17286277	Illumina HiSeq 2500	PAIRED	RANDOM	GENOMIC	ILLUMINA	SRS14850957	SRP394436	['SRP394436','SRX17286277','SAMN30543242','MH10','874331','SRS14850957','bp0','PRJNA874331','SRR21277219','MH10_R1.fastq.gz','30543242']	2020	2022-08-28T01:04:00.000Z			CHN	Asia	Eastern China		Homo sapiens	3	human																					2026	2026145441	655819680	PRJNA874331			99.09	1866187	63	lineage2.2.1	Sensitive	['tree','input','tbprofiler','diff']	tuberculosis: unclassified		Mycobacterium tuberculosis
SAMEA7549290	ERR4815929	WGS	PUBLIC HEALTH ENGLAND	ERX4685771	Illumina MiSeq	PAIRED	RANDOM	GENOMIC	ILLUMINA	ERS5305941	ERP124941	['22468686','SAMEA7549290','ERP124941','ERS5305941','sample.18749','experiment.18749','ERR4815929','run.18749','project.PHE-TB','ERX4685771','PRJEB41201','773303']		2021-11-10T15:03:00.000Z			GBR	Europe																										402	402382578	275492566	PRJEB41201			99.4	1350633	37	lineage4.8	Sensitive	['tbprofiler','CRyPTIC_PHE','tree','diff','input']	tuberculosis: unclassified		Mycobacterium tuberculosis
SAMN24851338	SRR17567943	WGS	UNIVERSITY OF WISCONSIN-MADISON	SRX13737103	NextSeq 550	PAIRED	RANDOM	GENOMIC	ILLUMINA	SRS11614704	SRP313707	['SRS11614704','PRJNA720149','345-3BP','24851338','720149','SRR17567943','SAMN24851338','345-3BP_1.fastq','bp0','SRP313707','SRX13737103']		2022-01-11T19:35:00.000Z							Homo sapiens	3	human																					570	570626886	189750404	PRJNA720149			96.95	1592864	54	lineage4.4.1.2	Sensitive	['diff','laboratory_biofilm','input','tree','tbprofiler']	tuberculosis: unclassified		Mycobacterium tuberculosis
SAMN38211418	SRR26795322	WGS	HMS	SRX22492520	Illumina HiSeq 4000	SINGLE	cDNA	GENOMIC	ILLUMINA	SRS19505634	SRP471323	['38211418','1039243','SRR26795322','SRP471323','Peru8222_R1.fastq.gz','8222','SRS19505634','bp0','Peru8222','SAMN38211418','SRX22492520','PRJNA1039243']	2012	2023-11-11T23:13:00.000Z			PER	South America		sputum	Homo sapiens	3	human																					205	205758300	104654617	PRJNA1039243								standford	tuberculosis: unclassified		Mycobacterium tuberculosis
SAMEA113537470	ERR11465285	WGS	FZB	ERX10871442	NextSeq 500	PAIRED		GENOMIC	ILLUMINA	ERS15533891	ERP147571	['ERR11465285','ERS15533891','35505847','SAMEA113537470','ena-RUN-TAB-22-05-2023-12:53:16:051-6009','ERX10871442','d05d2f15-c027-4055-b906-d9d6d110849e','ERP147571','979605','PRJEB62480','ena-EXPERIMENT-TAB-22-05-2023-12:53:16:051-6008','BTB-1431']		2023-09-16T09:18:00.000Z			BWA	Africa																										667	667170303	285519057	PRJEB62480			44.04	747718	21	lineage4.4.1.1	Sensitive	['tbprofiler','input','diff','Kopanyo']	tuberculosis: unclassified		Mycobacterium tuberculosis
SAMN40273589	SRR28239720	WGS	NIH / NIAID	SRX23850601	NextSeq 2000	PAIRED	RANDOM	GENOMIC	ILLUMINA	SRS20670673	SRP493618	['TBPO-6529_lib61934_nextseq_ny0118_151bp.filtered_2_bwa.1.fastq.gz','40273589','SAMN40273589','SRS20670673','SRR28239720','SRX23850601','SRP493618','PRJNA1074779','1074779','63826']	2020	2024-03-06T10:16:00.000Z		41.7151 N 44.8271 E	GEO	Asia	Tbilisi	sputum	Homo sapiens	3	human																					459	459141662	160657686	PRJNA1074779			99.36	1513498	50	lineage4.8	Sensitive	['diff','tbprofiler','input','tree']	tuberculosis: unclassified		Mycobacterium tuberculosis
SAMN08215088	SRR6397634	WGS	BC CENTRE FOR DISEASE CONTROL PUBLIC HEALTH LABORATORY	SRX3490524	HiSeq X Ten	PAIRED	RANDOM	GENOMIC	ILLUMINA	SRS2774404	SRP119652	['SRS2774404','BC08-Mtb315','SAMN08215088','8215088','413593','BC08-Mtb315_2.fastq.gz','SRX3490524','PRJNA413593','SRP119652','SRR6397634']	2008	2017-12-22T02:27:00.000Z		49.15 N 123.7 W	CAN	North America	British Columbia		Homo sapiens	3	human					S		S						S	S							1059	1059727750	521934126	PRJNA413593	CRyPTIC_WHO2021_PMC7612554		99.74	1808726	51	lineage4.4.1.1	Sensitive	['input','Walker_2022','diff','Napier_2020','tbprofiler','tree']	tuberculosis: human-adapted	L4	Mycobacterium tuberculosis
SAMEA115744791	ERR13276102	WGS	UNIVERSITY OF OXFORD, NUFFIELD DEPARTMENT OF MEDIC	ERX12646528	NextSeq 500	PAIRED	RANDOM PCR	GENOMIC	ILLUMINA	ERS20254675	ERP161058	['41870630','b28b5ff0-515d-42d2-bc0f-19e45ec26bb9','ERS20254675','ERP161058','PRJEB76547','SAMEA115744791','fee4ba2a195d','ERX12646528','1124794','ERR13276102','webin-reads-fee4ba2a195d']	2020	2024-08-20T02:57:00.000Z			DEU	Europe																										636	636818018	261490419	PRJEB76547								CRyPTIC_2024	tuberculosis: unclassified		Mycobacterium tuberculosis
SAMEA7546104	ERR4812600	WGS	UNIVERSIDAD PERUANA CAYETANO HEREDIA	ERX4682590	Illumina NovaSeq 6000	PAIRED	RANDOM	GENOMIC	ILLUMINA	ERS5302760	ERP124939	['run.28330','experiment.28330','ERS5302760','PRJEB41199','ERX4682590','ERR4812600','22465493','ERP124939','project.Peru_Wellcome','773301','SAMEA7546104','sample.28330']	2019	2021-11-10T07:57:00.000Z			PER	South America						S				S	S	S	S	S				S		S	S	S	S	S	S	602	602741264	192216109	PRJEB41199	['Walker_2022','CRyPTIC_reuse_table']		99.62	1756676	60	lineage4.1.2.1	Sensitive	['diff','tree','CRyPTIC_UPCH','input','Walker_2022','tbprofiler','standford','CRyPTIC_reuse_table']	tuberculosis: unclassified		Mycobacterium tuberculosis
SAMN17019984	SRR13232438	WGS	NIH / NIAID	SRX9664507	Illumina MiSeq	PAIRED	RANDOM	GENOMIC	ILLUMINA	SRS7863001	SRP297425	['7936','TBPO-461_lib29944_nextseq_n0257_151bp_R1.fastq.gz','683067','SAMN17019984','17019984','PRJNA683067','SRX9664507','SRS7863001','bp0','SRR13232438','SRP297425']	2019-03	2020-12-09T14:20:00.000Z		43.2220 N 76.8512 E	KAZ	Asia	Almaty		Homo sapiens	3	human																					566	566133470	251821383	PRJNA683067								input	tuberculosis: unclassified		Mycobacterium tuberculosis
SAMN09756103	SRR7645893	WGS	YALE SCHOOL OF PUBLIC HEALTH	SRX4508922	Illumina HiSeq 2000	PAIRED	RANDOM	GENOMIC	ILLUMINA	SRS3628596	SRP156366	['SRR7645893','MTB_moldova_S15131','S15131_1.fastq.gz','482716','SAMN09756103','SRP156366','SRX4508922','9756103','S15131','PRJNA482716','SRS3628596']	2014	2018-08-04T12:24:00.000Z			MDA	Europe			Homo sapiens	3	human																					1233	1233385942	890151164	PRJNA482716			99.37	1336422	28	lineage4.8	Sensitive	['tree','Menardo_2021','diff','tbprofiler','input']	tuberculosis: human-adapted	L4	Mycobacterium tuberculosis
SAMEA104600474	ERR2307695	WGS	FZB	ERX2358987	Illumina HiSeq 2500	PAIRED		GENOMIC	ILLUMINA	ERS2211756	ERP105903	['ena-STUDY-FZB-22-12-2017-11:22:56:801-326','ena-EXPERIMENT-FZB-19-02-2018-14:17:48:282-332','ena-RUN-FZB-19-02-2018-14:17:48:282-332','ERX2358987','ERR2307695','448111','ERP105903','SAMEA104600474','PRJEB24099','IA410','8821513','ERS2211756']		2022-07-23T17:17:00.000Z																														825	825969600	477465007	PRJEB24099								input	MTBC		Mycobacterium tuberculosis complex sp.
SAMN31564018	SRR22137381	WGS	INSTITUTE OF LIFE SCIENCES	SRX18116950	NextSeq 550	PAIRED	RANDOM	GENOMIC	ILLUMINA	SRS15619218	SRP405779	['WGS105_S62_R1_001.fastq.gz','SRX18116950','PRJNA896734','SRP405779','WGS105','SRS15619218','31564018','SAMN31564018','896734','SRR22137381','bp0']	2020	2022-11-02T03:16:00.000Z		20.9517 N 85.0985 E	IND	Asia	Odisha	sputum	Homo sapiens	3	human																					986	986865106	374727352	PRJNA896734			99.29	1791191	57	lineage4.1.2.1	Sensitive	['input','diff','tbprofiler','tree']	tuberculosis: unclassified		Mycobacterium tuberculosis
SAMN41664378	SRR29273662	WGS	FIND, THE FOUNDATION FOR INNOVATIVE NEW DIAGNOSTICS	SRX24791270	Illumina HiSeq 2000	PAIRED	RANDOM	GENOMIC	ILLUMINA	SRS21508492	SRP511583	['PRJNA1119915','SAMN41664378','EUST14872','41664378','bp0','1119915','SRR29273662','SRS21508492','SRP511583','SRX24791270','EUST14872_lib99_R1.fastq.gz']	2019-01	2024-06-04T09:41:00.000Z			ROU	Europe			Homo sapiens	3	human																					646	646338568	275774743	PRJNA1119915									tuberculosis: unclassified		Mycobacterium tuberculosis
SAMN28052484	SRR19048685	WGS	NATIONAL INSTITUTE OF INFECTIOUS DISEASES "L. SPALLANZANI"	SRX15120042	Ion Torrent S5	SINGLE	RANDOM	GENOMIC	ION_TORRENT	SRS12864179	SRP373287	['834606','SRS12864179','SRP373287','SRX15120042','SAMN28052484','SRR19048685','SP1292.fastq','PRJNA834606','bp0','28052484','SP1292']	2020	2022-05-03T04:33:00.000Z		41.86 N 12.45 E	ITA	Europe	Rome	blood	Homo sapiens	3	human																					167	167316986	125606850	PRJNA834606									tuberculosis: unclassified		Mycobacterium tuberculosis
SAMEA3450038	ERR911937	WGS	FZB	ERX991067	Illumina MiSeq	PAIRED		GENOMIC	ILLUMINA	ERS747438	ERP010391	['GE0079-e2','ERX991067','SAMEA3450038','ena-EXPERIMENT-FZB-12-06-2015-01:50:26:300-89','PRJEB9308','3774421','ERP010391','ena-RUN-FZB-12-06-2015-01:50:26:300-89','286038','ena-STUDY-FZB-05-05-2015-19:04:40:137-254','ERS747438','ERR911937']		2015-06-13T08:37:00.000Z																														780	780583262	482853936	PRJEB9308			99.66	1451256	88	lineage4.8	Sensitive	['tbprofiler','frozen_DEN_or_GRL','diff','input','Menardo_2021','tree']	tuberculosis: human-adapted	L4	Mycobacterium tuberculosis
SAMEA5569786	ERR3287593	WGS	UNIVERSIDAD PERUANA CAYETANO HEREDIA, PERU	ERX3314102	Illumina HiSeq 4000	PAIRED	RANDOM	GENOMIC	ILLUMINA	ERS3371808	ERP114885	['PRJEB32234','SAMEA5569786','sample.11619','run.11619','ERS3371808','542465','ERP114885','ERX3314102','project.Gates_clinical_isolates_Peru','experiment.11619','11622071','ERR3287593']		2021-11-03T09:40:00.000Z			PER	South America						S				S	S	R	S	S				S		S	S	S	S	S	S	501	501469500	215561925	PRJEB32234	['Walker_2022','CRyPTIC_reuse_table']		99.5	1720073	65	lineage4.1.4	HR-TB	['input','CRyPTIC_UPCH','diff','tree','Walker_2022','CRyPTIC_reuse_table','tbprofiler']	tuberculosis: unclassified		Mycobacterium tuberculosis
SAMEA112805814	ERR11082097	WGS	FZB	ERX10529466	NextSeq 500	PAIRED		GENOMIC	ILLUMINA	ERS14813360	ERP010814	['ena-STUDY-FZB-22-06-2015-17:16:39:392-292','SAMEA112805814','ERR11082097','ERP010814','ena-EXPERIMENT-TAB-22-03-2023-09:39:46:274-142510','33893911','660-97','ERS14813360','PRJEB9680','ERX10529466','287903','ena-RUN-TAB-22-03-2023-09:39:46:274-142511']		2023-07-21T05:47:00.000Z																														290	290025375	130543582	PRJEB9680			99.53	1553697	53	lineage4.1.2.1	MDR-TB	['diff','tbprofiler','input']	tuberculosis: unclassified		Mycobacterium tuberculosis
SAMN38211243	SRR26795106	WGS	HMS	SRX22492736	Illumina HiSeq 4000	SINGLE	cDNA	GENOMIC	ILLUMINA	SRS19505853	SRP471323	['SRS19505853','8043','SRP471323','SRR26795106','bp0','SAMN38211243','PRJNA1039243','Peru8043_R1.fastq.gz','1039243','Peru8043','SRX22492736','38211243']	2012	2023-11-11T23:12:00.000Z			PER	South America		sputum	Homo sapiens	3	human																					231	231363300	113237651	PRJNA1039243								standford	tuberculosis: unclassified		Mycobacterium tuberculosis
SAMEA9070064	ERR5987262	WGS	Swiss-TPH	ERX5627273	Illumina NovaSeq 6000	PAIRED	RANDOM	GENOMIC	ILLUMINA	ERS6798372	ERP129488	['PRJEB45389','ERP129488','ERR5987262','SAMEA9070064','ERX5627273','WGS RR-TB Khayelitsha','ERS6798372','19794966','G66087_1','737713']		2021-06-29T00:57:00.000Z			ZAF	Africa																										951	951004362	629453062	PRJEB45389								['R-RR_HIVcoinf_ZAF','input']	tuberculosis: unclassified		Mycobacterium tuberculosis
SAMN40030509	SRR28044932	WGS	CHRISTIAN MEDICAL COLLAGE, VELLORE	SRX23696101	Illumina NovaSeq 6000	PAIRED	RANDOM	GENOMIC	ILLUMINA	SRS20526335	SRP226525	['SRR28044932','SRX23696101','PRJNA575883','575883','40030509','902011467','SRP226525','SRS20526335','902011467_R1.fastq.gz','SAMN40030509']	2022	2024-02-22T06:57:00.000Z		21.7679 N 78.8718 E	IND	Asia	Madhya Pradesh - Bhairopur		Homo sapiens	3	human																					1153	1153652986	484904607	PRJNA575883			99.45	1749528	54	lineage3	Pre-XDR-TB	['input','tbprofiler','tree','diff']	tuberculosis: unclassified		Mycobacterium tuberculosis
SAMEA1016053	ERR067650	WGS	SC	ERX045513	Illumina HiSeq 2000	PAIRED	RANDOM	GENOMIC	ILLUMINA	ERS053677	ERP000192	['Variation discovery in Russian TB isolates-sc-2010-04-20','PRJEB2138','ERS053677','ERX045513','SAMEA1016053','SC_RUN_6954_7#27','ERR067650','0817P-sc-2011-09-07T13:19:31Z-1276497','Variation discovery in Russian TB isolates-sc-2010','203970','SC_EXP_6954_7#27','776976','ERP000192']	2009	2014-09-13T12:04:00.000Z			RUS	Europe	Samara		Homo sapiens	3	human	S	S			S		R		S				R	R				S			247	247816000	134345539	PRJEB2138	CRyPTIC_WHO2021_PMC7612554		99.44	2383201	54	lineage2.2.1	MDR-TB	['Menardo_2018','diff','Napier_2020','tbprofiler','tree','Walker_2022','input']	tuberculosis: human-adapted	L2.2.1	Mycobacterium tuberculosis
SAMEA114443123	ERR13245730	WGS	SEOUL NATIONAL UNIVERSITY	ERX12616387	Illumina MiSeq	PAIRED	RANDOM	GENOMIC	ILLUMINA	ERS16430907	ERP151439	['ERX12616387','ERR13245730','SAMEA114443123','c7f31963-9edb-49ef-a000-987e031fb6cb','41773014','ERP151439','ERS16430907','GReAT_JP_022','PRJEB66375','webin-reads-GReAT_JP_022','1022751']	2007	2024-07-25T19:04:00.000Z			JPN	Asia		sputum	Homo sapiens	3	human																					601	601383589	385978208	PRJEB66375									tuberculosis: unclassified		Mycobacterium tuberculosis
SAMEA115475278	ERR12861761	WGS	FZB	ERX12234572	NextSeq 2000	PAIRED		GENOMIC	ILLUMINA	ERS18730611	ERP155761	['ERP155761','ena-RUN-TAB-09-04-2024-07:38:17:505-277707','ena-EXPERIMENT-TAB-09-04-2024-07:38:17:505-277706','42727472','22007498','PRJEB70863','ERX12234572','ERS18730611','SAMEA115475278','ERR12861761','1099072','58e09715-988e-44b5-93dc-ec559775a03f']	2021	2024-08-03T19:16:00.000Z			CHE	Europe																										726	726273896	287301272	PRJEB70863									NTM: avium complex		Mycobacterium intracellulare
SAMN36849585	SRR25534192	WGS	SHANDONG PROVINCIAL HOSPITAL	SRX21263476	Illumina HiSeq 4000	PAIRED	RANDOM	GENOMIC	ILLUMINA	SRS18516553	SRP453313	['SRX21263476','PRJNA1002108','SRP453313','SAMN36849585','T2944.IS300_Clean.1.fastq.gz','1002108','bp0','SRS18516553','36849585','T2944','SRR25534192']	2018	2023-08-05T20:42:00.000Z		36.40 N 117.00 E	CHN	Asia	Shandong	As reported: phlegm	Homo sapiens	3	human																					1141	1141687500	468127161	PRJNA1002108			99.59	1856406	66	lineage2.2.1	Other	['tbprofiler','input','diff','tree']	tuberculosis: human-adapted	L4	Mycobacterium tuberculosis	H37Rv
SAMEA7528924	ERR4800338	WGS	FOUNDATION FOR MEDICAL RESEARCH INDIA	ERX4669753	NextSeq 500	PAIRED	RANDOM	GENOMIC	ILLUMINA	ERS5285393	ERP124850	['773292','experiment.30558','run.30558','ERP124850','project.Mumbai','SAMEA7528924','sample.30558','PRJEB41116','ERR4800338','22462467','ERS5285393','ERX4669753']		2021-11-10T02:20:00.000Z			IND	Asia	Mumbai					S	S				S	S	S	S				S			S		S	S		422	422821800	190847600	PRJEB41116	Walker_2022		99.46	1564365	52	lineage3	Sensitive	['CRyPTIC_IND','Walker_2022','input','tree','diff','tbprofiler']	tuberculosis: unclassified		Mycobacterium tuberculosis
SAMEA114443666	ERR13258400	WGS	SEOUL NATIONAL UNIVERSITY	ERX12628735	Illumina MiSeq	PAIRED	RANDOM	GENOMIC	ILLUMINA	ERS16431450	ERP151439	['SAMEA114443666','c7f31963-9edb-49ef-a000-987e031fb6cb','ERX12628735','ERP151439','PRJEB66375','webin-reads-GReAT_JP_531','GReAT_JP_531','ERR13258400','ERS16431450','1022751','41835166']	2012	2024-08-09T04:49:00.000Z			JPN	Asia		sputum	Homo sapiens	3	human																					738	738783831	453409581	PRJEB66375									tuberculosis: unclassified		Mycobacterium tuberculosis
SAMEA8994160	ERR6358861	WGS	INSTITUTE OF TROPICAL MEDICINE	ERX5990395	Illumina HiSeq 2500	PAIRED	RANDOM	GENOMIC	ILLUMINA	ERS6676853	ERP127219	['1993-09039','ena-RUN-Institute of tropical medicine-25-07-2021-13:14:35:854-157','ena-EXPERIMENT-Institute of tropical medicine-25-07-2021-13:14:35:854-157','ERP127219','ERR6358861','20452273','ERX5990395','PRJEB43270','SAMEA8994160','ERS6676853','ena-STUDY-Institute of tropical medicine-23-02-2021-16:38:38:170-1064','725756']	1993	2021-09-30T23:21:00.000Z			RWA	Africa		sputum	Homo sapiens	3	human																					866	866818828	412735449	PRJEB43270			99.69	1422702	49	lineage4.6.1.1	HR-TB	['tree','input','diff','tbprofiler']	tuberculosis: unclassified		Mycobacterium tuberculosis
SAMN38644582	SRR27048684	WGS	FIOCRUZ	SRX22738037	NextSeq 500	PAIRED		GENOMIC	ILLUMINA	SRS19726551	SRP475706	['SAMN38644582','SRX22738037','KAN-961377','38644582','bp0','PRJNA1048499','1048499','SRP475706','SRR27048684','961377','SRS19726551','KAN-961377_lib10552_nextseq_n0146_151bp_R1.fastq.gz']	1996	2023-12-04T17:01:00.000Z			CZE	Europe		sputum	Homo sapiens	3	human																					412	412906695	191777667	PRJNA1048499									NTM: unclassified		Mycobacterium kansasi
SAMEA7157315	['ERR5865511','ERR5865510']	WGS		['ERX5511305','ERX5511306']	Illumina HiSeq 2500	PAIRED		GENOMIC	ILLUMINA	ERS4917777		['G04236','ena-STUDY-Swiss Tropical and Public Health Institute-27-07-2020-11:23:30:592-1894','ERS4917777','ERR5865511','PRJEB39561','674180','ERR5865510','ERP123095','ena-EXPERIMENT-Swiss Tropical and Public Health Institute-03-05-2021-19:33:15:177-1975','ERX5511305','ena-RUN-Swiss Tropical and Public Health Institute-03-05-2021-19:33:15:177-1974','ena-RUN-Swiss Tropical and Public Health Institute-03-05-2021-19:33:15:177-1975','SRS8943165','SAMEA7157315','ena-EXPERIMENT-Swiss Tropical and Public Health Institute-03-05-2021-19:33:15:177-1974','ERX5511306','19059900']					GEO	Asia																										1124	1125311498	643912312	PRJEB39561			99.53	2847325	63	lineage2.2.1	MDR-TB	['input','R-MDR_GEO','tbprofiler','diff','tree']	tuberculosis: unclassified		Mycobacterium tuberculosis
SAMN41421988	SRR29055557	WGS	FIND, THE FOUNDATION FOR INNOVATIVE NEW DIAGNOSTICS	SRX24580268	Illumina HiSeq 2000	PAIRED	RANDOM	GENOMIC	ILLUMINA	SRS21320183	SRP507535	['SAMN41421988','82B8A3_30184FD8F2C0_C181_5_1','SRS21320183','SRR29055557','SRP507535','TB-CPath-Warren-Theron-IS-1025-C181-5-1_S215_R1_001.fastq.gz','1109295','41421988','SRX24580268','82B8A3_30184FD8F2C0','PRJNA1109295']		2024-05-16T11:49:00.000Z			ZAF	Africa			Homo sapiens	3	human																					393	393301244	170082529	PRJNA1109295								WHO_mutations_2023	tuberculosis: unclassified		Mycobacterium tuberculosis
SAMEA7525094	ERR4796638	WGS	FOUNDATION FOR MEDICAL RESEARCH INDIA	ERX4666052	NextSeq 500	PAIRED	RANDOM	GENOMIC	ILLUMINA	ERS5281569	ERP124850	['run.1363','ERR4796638','project.Mumbai','22458659','ERX4666052','SAMEA7525094','PRJEB41116','773292','sample.1363','ERP124850','experiment.1363','ERS5281569']		2021-11-09T22:02:00.000Z			IND	Asia	Mumbai					S	S			S	S	S	S	S				S		S	S	S	S	S		975	975327600	420163700	PRJEB41116	['CRyPTIC_reuse_table','Walker_2022']		99.26	1574928	47	lineage1.1.2	Sensitive	['tree','CRyPTIC_reuse_table','CRyPTIC_IND','Walker_2022','diff','input','tbprofiler']	tuberculosis: unclassified		Mycobacterium tuberculosis
SAMN18648287	SRR14164748	WGS	STANFORD UNIVERSITY	SRX10533088	NextSeq 550	PAIRED	RANDOM	GENOMIC	ILLUMINA	SRS8656361	SRP289688	['SRP289688','SAMN18648287','671770','T1-526-2015-1224-S88','PRJNA671770','SRX10533088','18648287','bp0','SRR14164748','SRS8656361','T1-526-2015-1224-S88_R1.fastq.gz','ms_405']	2015	2021-04-07T13:37:00.000Z			BRA	South America	Mato Grosso do Sul, Dourados	sputum	Homo sapiens	3	human																					416	416798354	193413728	PRJNA671770								['standford','input']	tuberculosis: unclassified		Mycobacterium tuberculosis
SAMN13937559	SRR11033707	WGS	BROAD INSTITUTE	SRX7685919	Illumina NovaSeq 6000	PAIRED	RANDOM	GENOMIC	ILLUMINA	SRS6112417	SRP075210	['SRS6112417','PRJNA318002','G-729_S_1','SRX7685919','SAMN13937559','SRR11033707','GCID-2803.bam','Mycobacterium tuberculosis G-729','SRP075210','318002','13937559']	2019	2020-02-06T15:13:00.000Z			GEO	Asia	Tbilisi	sputum	Homo sapiens	3	human																					4690	4690826778	1531024152	PRJNA318002			99.49	1705325	58	lineage4.1.2.1	Sensitive	['diff','input','tbprofiler','tree']	tuberculosis: unclassified		Mycobacterium tuberculosis
SAMEA12851237	ERR11243756	WGS	SWISS TROPICAL AND PUBLIC HEALTH INSTITUTE	ERX10651960	Illumina NovaSeq 6000	SINGLE	RANDOM	GENOMIC	ILLUMINA	ERS10459572	ERP135175	['ERR11243756','ERS10459572','34306196','930268','SAMEA12851237','PRJEB50582','ena-RUN-TAB-17-04-2023-19:57:14:038-3610','ERX10651960','ena-EXPERIMENT-TAB-17-04-2023-19:57:14:038-3609','ERP135175','G43866','8cc6b8bd-130a-4c76-a0b2-3197bafe5cc6']	2015	2023-07-27T09:51:00.000Z			GEO	Asia		sputum																								299	299736791	100750546	PRJEB50582									tuberculosis: unclassified		Mycobacterium tuberculosis
SAMEA7085453	ERR4383957	WGS	INSTITUT PASTEUR DE TUNIS	ERX4327770	NextSeq 500	PAIRED		GENOMIC	ILLUMINA	ERS4846044	ERP123034	['16','ena-STUDY-Institut Pasteur de Tunis-22-07-2020-12:45:40:300-1791','690428','ERX4327770','ERP123034','ERS4846044','SAMEA7085453','PRJEB39509','ERR4383957','ena-RUN-Institut Pasteur de Tunis-29-07-2020-10:12:03:494-16','17239096','ena-EXPERIMENT-Institut Pasteur de Tunis-29-07-2020-10:12:03:494-16']	2001	2021-01-07T19:56:00.000Z			TUN	Africa		As reported: M.tuberculosis	Homo sapiens	3	human																					227	227138247	83071619	PRJEB39509			98.71	1332374	45	lineage4.3.3	Sensitive	['input','diff','tree','tbprofiler']	tuberculosis: unclassified		Mycobacterium tuberculosis
SAMN17254019	SRR13381213	WGS	SHENZHEN THIRD PEOPLE'S HOSPITAL	SRX9804222	Helicos HeliScope	SINGLE	RANDOM	GENOMIC	HELICOS	SRS7988435	SRP299848	['SRP299848','Mtb lsolate-39','685530','SRS7988435','SAMN17254019','library-39','39.gz','17254019','SRR13381213','bp0','PRJNA685530','SRX9804222']	2020	2021-01-07T19:32:00.000Z							Homo sapiens	3	human																					709	709087260	861781608	PRJNA685530									tuberculosis: human-adapted	L4	Mycobacterium tuberculosis	H37Rv
SAMEA115739997	ERR13265105	WGS	UNIVERSITY OF OXFORD, NUFFIELD DEPARTMENT OF MEDIC	ERX12635518	Illumina NovaSeq 6000	PAIRED	RANDOM PCR	GENOMIC	ILLUMINA	ERS20249740	ERP161058	['1124794','PRJEB76547','41868104','ERS20249740','ERP161058','6d5e5c93a9c6','ERX12635518','SAMEA115739997','webin-reads-6d5e5c93a9c6','ERR13265105','b28b5ff0-515d-42d2-bc0f-19e45ec26bb9']	2021	2024-08-04T22:44:00.000Z			VNM	Asia																										646	646257350	216000739	PRJEB76547								CRyPTIC_2024	tuberculosis: unclassified		Mycobacterium tuberculosis
SAMEA9976542	ERR6865845	WGS	IMPERIAL COLLEGE LONDON	ERX6489273	Illumina HiSeq 2000	PAIRED	RANDOM	GENOMIC	ILLUMINA	ERS7654821	ERP123401	['CA0460808_raw_wgs','666870','ena-STUDY-IMPERIAL COLLEGE LONDON-12-08-2020-14:44:57:582-2394','ERR6865845','ERS7654821','ERX6489273','ERP123401','PRJEB39837','CA0460808','CA0460808_raw_wgs_R1R2','22011343','SAMEA9976542']	2008	2021-10-15T13:49:00.000Z			PER	South America	Lima		Homo sapiens	3	human																					259	259410752	115923680	PRJEB39837								['input','standford']	tuberculosis: unclassified		Mycobacterium tuberculosis
SAMEA7547697	ERR4814338	WGS	PUBLIC HEALTH ENGLAND	ERX4684180	Illumina MiSeq	PAIRED	RANDOM	GENOMIC	ILLUMINA	ERS5304350	ERP124941	['773303','ERR4814338','experiment.17158','SAMEA7547697','sample.17158','22467089','project.PHE-TB','ERP124941','ERX4684180','run.17158','PRJEB41201','ERS5304350']		2021-11-10T11:58:00.000Z			GBR	Europe																										324	324416460	217161016	PRJEB41201								['CRyPTIC_PHE','input']	tuberculosis: unclassified		Mycobacterium tuberculosis
SAMEA1877281	ERR233362	WGS	CSISP	ERX207867	Illumina HiSeq 2000	SINGLE	RANDOM	GENOMIC	ILLUMINA	ERS217650	ERP001731	['SAMEA1877281','L6_N0060','MTBC global diversity','PRJEB3223','ena-EXPERIMENT-CSISP-28-02-2013-09:21:59:483-19','ERS217650','2116396','ERX207867','204863','ena-RUN-CSISP-28-02-2013-09:21:59:483-19','ERP001731','ERR233362']		2013-05-01T21:01:00.000Z			SEN	Africa																										489	489257994	566207990	PRJEB3223								['denylist','Brites_2018','Menardo_2018','Napier_2020','Coscolla_2021','ref_set_CSISP']	tuberculosis: human-adapted	L6	Mycobacterium africanum
SAMN19063322	SRR14460003	AMPLICON	HOSPITAL VALL D'HEBRON	SRX10810107	AB 3130xL Genetic Analyzer	SINGLE	PCR	GENOMIC	CAPILLARY	SRS8896104	SRP318798	['SRP318798','SRR14460003','bp0','SAMN19063322','15509','PRJNA727860','15509.fastq','19063322','SRS8896104','SRX10810107','727860']	2015-02	2021-05-07T12:37:00.000Z		13.02 S 14.15 E	AGO	Africa	Cubal	sputum	Homo sapiens	3	human																					0	664	50307	PRJNA727860									tuberculosis: unclassified		Mycobacterium tuberculosis
SAMN31031331	SRR21732746	WGS	MDUPHL	SRX17728838	NextSeq 500	PAIRED	RANDOM	GENOMIC	ILLUMINA	SRS15258296	SRP399923	['PRJNA857537','SRX17728838','857537','SRS15258296','AUSMDU00052437_S214_R1_001.fastq.gz','31031331','SAMN31031331','AUSMDU00052437','SRP399923','SRR21732746']	2020	2022-09-28T00:54:00.000Z			AUS	Oceania	Victoria		Homo sapiens	3	human																					337	337678736	154070166	PRJNA857537			99.57	1710150	59	lineage3	Sensitive	['tbprofiler','tree','diff','input']	tuberculosis: unclassified		Mycobacterium tuberculosis
SAMN41724253	SRR29440570	WGS	SAPPHE	SRX24953245	NextSeq 500	PAIRED	RANDOM	GENOMIC	ILLUMINA	SRS21656956	SRP514414	['41724253','SRX24953245','SRR29440570','PRJNA1120504','SAMN41724253','SRP514414','SRS21656956','1120504','1813808244_R1.fastq.gz','1813808244']	2018	2024-06-17T19:11:00.000Z			AUS	Oceania			Homo sapiens	3	human																					667	667879644	297317623	PRJNA1120504									tuberculosis: unclassified		Mycobacterium tuberculosis
SAMEA5189882	ERR4188289	WGS	WELLCOME SANGER INSTITUTE	ERX4150058	HiSeq X Ten	PAIRED	RANDOM	GENOMIC	ILLUMINA	ERS2997376	ERP021867	['SAMEA5189882','ERX4150058','ERR4188289','ERS2997376','480613','Exploring_the_richness_of_Mycobacterium_bovis_strain_diversity-sc-4667','SC_RUN_29594_1#150','15093380','267a3bb8-ff90-11e8-9f73-3c4a9275d6c8','SC_EXP_29594_1#150','ERP021867','PRJEB19799']		2020-06-04T07:51:00.000Z			GBR	Europe																										211	211605058	55854575	PRJEB19799			99.5	1162605	40	La1.8.1	Other	['input','tree','tbprofiler','bovis_GBR','diff']	tuberculosis: animal-adapted	La1	Mycobacterium bovis
SAMN40031985	SRR28045536	WGS	CHRISTIAN MEDICAL COLLAGE, VELLORE	SRX23696988	Illumina NovaSeq 6000	PAIRED	RANDOM	GENOMIC	ILLUMINA	SRS20528262	SRP226525	['SRX23696988','575883','SAMN40031985','SRS20528262','SRR28045536','901010844_R1.fastq.gz','901010844','SRP226525','40031985','PRJNA575883']	2022	2024-02-22T07:24:00.000Z		21.7679 N 78.8718 E	IND	Asia	Madhya Pradesh - Bhairopur		Homo sapiens	3	human																					1482	1482181572	488564777	PRJNA575883			99.26	1870608	57	lineage4.8	Pre-XDR-TB	['tbprofiler','diff','tree','input']	tuberculosis: unclassified		Mycobacterium tuberculosis
SAMN05576777	SRR4033759	WGS	HARVARD MEDICAL SCHOOL	SRX2025082	Illumina HiSeq 2000	PAIRED	RANDOM	GENOMIC	ILLUMINA	SRS1619511	SRP082185	['SRX2025082','PRJNA323744','SAMN05576777','SRP082185','SRS1619511','5576777','323744','775-EAA2_2.fastq.gz','P34-Eta-A2','SRR4033759']	2013-10	2016-08-16T00:47:00.000Z		29.6483 S 30.3318 E	ZAF	Africa	Kwazulu-Natal	necropsy (morgue)	Homo sapiens	3	human																					624	624965982	422625674	PRJNA323744								['Napier_2020','intrapatient_ZAF','input','denylist']	tuberculosis: human-adapted	L2.2.1	Mycobacterium tuberculosis
SAMEA7553272	ERR4819906	WGS	PUBLIC HEALTH ENGLAND	ERX4689748	Illumina HiSeq 2500	PAIRED	RANDOM	GENOMIC	ILLUMINA	ERS5309918	ERP124941	['ERX4689748','run.22727','ERP124941','PRJEB41201','sample.22727','ERS5309918','experiment.22727','ERR4819906','project.PHE-TB','22472663','SAMEA7553272','773303']		2021-11-10T22:27:00.000Z			GBR	Europe																										540	540847649	229933874	PRJEB41201								['CRyPTIC_PHE','input']	tuberculosis: unclassified		Mycobacterium tuberculosis
SAMEA7525215	ERR4796758	WGS	FOUNDATION FOR MEDICAL RESEARCH INDIA	ERX4666173	NextSeq 500	PAIRED	RANDOM	GENOMIC	ILLUMINA	ERS5281689	ERP124850	['22458779','ERR4796758','project.Mumbai','PRJEB41116','ERX4666173','ERP124850','773292','experiment.1483','run.1483','sample.1483','SAMEA7525215','ERS5281689']		2021-11-09T21:55:00.000Z			IND	Asia	Mumbai					S	S			R	S	R	S	R				R		S	S	S	R	S	R	460	460717500	181429550	PRJEB41116	['CRyPTIC_reuse_table','Walker_2022']		99.59	1792155	59	lineage2.2.1	Pre-XDR-TB	['CRyPTIC_reuse_table','diff','input','tbprofiler','Walker_2022','CRyPTIC_IND','tree']	tuberculosis: unclassified		Mycobacterium tuberculosis
SAMEA7551234	ERR4817871	WGS	PUBLIC HEALTH ENGLAND	ERX4687713	Illumina MiSeq	PAIRED	RANDOM	GENOMIC	ILLUMINA	ERS5307883	ERP124941	['experiment.20691','PRJEB41201','ERX4687713','run.20691','SAMEA7551234','ERS5307883','ERR4817871','773303','ERP124941','project.PHE-TB','22470628','sample.20691']		2021-11-10T18:13:00.000Z			GBR	Europe																										434	434509882	285158576	PRJEB41201			99.93	1501286	50	lineage4.9	Sensitive	['tbprofiler','input','CRyPTIC_PHE','diff']	tuberculosis: unclassified		Mycobacterium tuberculosis
SAMN40547150	SRR28389860	WGS	NIH / NIAID	SRX23994873	NextSeq 2000	PAIRED	RANDOM	GENOMIC	ILLUMINA	SRS20791603	SRP496484	['SRR28389860','TBPO-5868_lib59050_nextseq_ny0103_151bp.filtered_2_bwa.1.fastq.gz','1074786','SRP496484','PRJNA1074786','94810','SRS20791603','SRX23994873','SAMN40547150','40547150']	2022	2024-03-20T00:53:00.000Z		23.6345 N 102.5528 W	MEX	North America		sputum	Homo sapiens	3	human																					526	526490934	191060382	PRJNA1074786			99.65	1419325	48	lineage4.3.3	Sensitive	['standford','diff','tbprofiler','input','tree']	tuberculosis: unclassified		Mycobacterium tuberculosis
SAMEA7526459	ERR4797906	WGS	FOUNDATION FOR MEDICAL RESEARCH INDIA	ERX4667324	NextSeq 500	PAIRED	RANDOM	GENOMIC	ILLUMINA	ERS5282932	ERP124850	['ERP124850','run.12898','ERR4797906','experiment.12898','sample.12898','project.Mumbai','773292','ERS5282932','ERX4667324','SAMEA7526459','PRJEB41116','22460022']		2021-11-09T23:02:00.000Z			IND	Asia	Mumbai					S	S				S		S	S							S		S	S		544	544333800	238330950	PRJEB41116	Walker_2022		99.38	1619755	48	lineage3.1.2	HR-TB	['tbprofiler','input','tree','CRyPTIC_IND','diff','Walker_2022']	tuberculosis: unclassified		Mycobacterium tuberculosis
SAMN35339900	SRR24710250	WGS	NIH / NIAID	SRX20488687	NextSeq 2000	PAIRED	RANDOM	GENOMIC	ILLUMINA	SRS17799423	SRP439184	['PRJNA975605','SRS17799423','SRX20488687','TBPO-2840_lib49443_nextseq_ny0044_151bp.filtered_2_bwa.1.fastq.gz','bp0','35339900','SAMN35339900','SRP439184','975605','SRR24710250','26086']	2021	2023-05-23T22:06:00.000Z		48.0196 N 66.9237 E	KAZ	Asia		sputum	Homo sapiens	3	human																					917	917964012	314563865	PRJNA975605			99.34	1709564	49	lineage2.2.1	MDR-TB	['input','diff','tree','tbprofiler']	tuberculosis: unclassified		Mycobacterium tuberculosis
SAMEA112181394	ERR10610227	WGS	UNIVERSITY OF ANTWERP	ERX10082577	Illumina HiSeq 2500	PAIRED	RANDOM PCR	GENOMIC	ILLUMINA	ERS14291234	ERP142932	['32068785','ena-RUN-TAB-05-12-2022-05:55:53:662-35711','907686','ena-EXPERIMENT-TAB-05-12-2022-05:55:53:662-35710','ERP142932','SAMEA112181394','ERS14291234','ERX10082577','aae09883-fd24-4fcc-881e-56543f55ec3d','ERR10610227','PRJEB57919','FS028-78']	2012	2022-12-07T17:40:00.000Z			ZAF	Africa		sputum	Homo sapiens	3	human																					1234	1234323226	611052432	PRJEB57919			99.63	1383632	45	lineage4.4.1.1	MDR-TB	['input','tbprofiler','tree','diff']	tuberculosis: unclassified		Mycobacterium tuberculosis
SAMEA115740799	ERR13266133	WGS	UNIVERSITY OF OXFORD, NUFFIELD DEPARTMENT OF MEDIC	ERX12636559	NextSeq 500	PAIRED	RANDOM PCR	GENOMIC	ILLUMINA	ERS20250542	ERP161058	['ERR13266133','ERX12636559','ERS20250542','webin-reads-f2e5be8996ef','SAMEA115740799','PRJEB76547','1124794','41868738','f2e5be8996ef','b28b5ff0-515d-42d2-bc0f-19e45ec26bb9','ERP161058']	2020	2024-08-08T10:51:00.000Z			IND	Asia																										737	737944500	337503238	PRJEB76547								CRyPTIC_2024	tuberculosis: unclassified		Mycobacterium tuberculosis
SAMEA7550210	ERR4816848	WGS	PUBLIC HEALTH ENGLAND	ERX4686690	Illumina HiSeq 2500	PAIRED	RANDOM	GENOMIC	ILLUMINA	ERS5306860	ERP124941	['ERS5306860','773303','experiment.19668','22469605','SAMEA7550210','sample.19668','ERP124941','ERR4816848','run.19668','PRJEB41201','project.PHE-TB','ERX4686690']		2021-11-10T16:24:00.000Z			GBR	Europe										S		S						S								85	85780138	39411911	PRJEB41201	Walker_2022		99.52	820539	18	lineage3	Sensitive	['Walker_2022','input','tbprofiler','tree','CRyPTIC_PHE','diff']	tuberculosis: unclassified		Mycobacterium tuberculosis
SAMN35621861	SRR24827591	OTHER	SMITH LAB, MGM, DUKE UNIVERSITY	SRX20592501	Illumina HiSeq 2500	PAIRED	other	GENOMIC	ILLUMINA	SRS17892996	SRP441130	['GSM7445677','PRJNA980099','SRS17892996','SRR24827591','GSM7445677_r1','980099','35621861','GSE234093','SRP441130','SAMN35621861','SRX20592501']		2023-06-05T13:58:00.000Z						homogenized mouse spleens	Mus musculus	2	mouse																					6763	6763734670	4214296090	PRJNA980099									tuberculosis: human-adapted	L4	Mycobacterium tuberculosis	H37Rv
SAMEA104326178	ERR2145502	WGS	LSHTM	ERX2202035	Illumina HiSeq 2000	PAIRED		GENOMIC	ILLUMINA	ERS1951156	ERP012255	['ERR2145502','ERP012255','7726790','ena-EXPERIMENT-LSHTM-30-09-2017-12:09:51:258-18','ERS1951156','ena-STUDY-LSHTM-24-09-2015-16:14:02:946-458','ena-RUN-LSHTM-30-09-2017-12:09:51:258-18','SAMEA104326178','314057','ERX2202035','PRJEB10950','MTB_Saudi__1781_MTB-Pool59_3499__L3_ACAGCAGA_L003']		2017-10-07T10:54:00.000Z			SAU	Asia										S		S						S	S							531	531487800	377514977	PRJEB10950	Coll_2018		99.37	1037364	24	lineage3.1.3	Sensitive	['Coll_2018','tbprofiler','tree','diff','Menardo_2021','input']	tuberculosis: human-adapted	L3	Mycobacterium tuberculosis
SAMEA115745524	ERR13284314	WGS	UNIVERSITY OF OXFORD, NUFFIELD DEPARTMENT OF MEDIC	ERX12654740	NextSeq 500	PAIRED	RANDOM PCR	GENOMIC	ILLUMINA	ERS20255408	ERP161058	['webin-reads-30e5e7593513','SAMEA115745524','ERR13284314','ERP161058','PRJEB76547','41889166','ERS20255408','30e5e7593513','b28b5ff0-515d-42d2-bc0f-19e45ec26bb9','1124794','ERX12654740']	2020	2024-08-11T01:45:00.000Z			DEU	Europe																										1105	1105280227	506296456	PRJEB76547								CRyPTIC_2024	tuberculosis: unclassified		Mycobacterium tuberculosis
SAMN41468472	SRR29093648	WGS	FIND, THE FOUNDATION FOR INNOVATIVE NEW DIAGNOSTICS	SRX24617504	Illumina HiSeq 2000	PAIRED	RANDOM	GENOMIC	ILLUMINA	SRS21354669	SRP507535	['924644_1232F4A43EEE','SRP507535','SRS21354669','SAMN41468472','SRX24617504','41468472','PRJNA1109295','1109295','1518532078937T-Eth_20_R1.fastq.gz','924644_1232F4A43EEE_ETH_020','SRR29093648']		2024-05-21T06:06:00.000Z			ETH	Africa			Homo sapiens	3	human																					334	334029516	148563467	PRJNA1109295								WHO_mutations_2023	tuberculosis: unclassified		Mycobacterium tuberculosis
SAMN18146559	SRR13861325	WGS	UNIVERISTY OF ANTWERP	SRX10242222	Illumina HiSeq 2500	PAIRED		GENOMIC	ILLUMINA	SRS8383465	SRP308980	['706121','ID1741324798','SAMN18146559','SPUTUM2000K-FASTA42-MPER0.23-CONTMix1-CPER99.77-SEED1741324798','STUDYSPUTUM2000K-FASTA42-MPER0.23-CONTMix1-CPER99.77-SEED1741324798.R1.fastq.gz','PRJNA706121','SRS8383465','bp0','SRR13861325','18146559','SRX10242222','SRP308980']	2021	2021-03-05T03:39:00.000Z						simulated/in silico																								599	599996400	320485882	PRJNA706121								['input','denylist','laboratory_synthetic']	tuberculosis: human-adapted	L4	Mycobacterium tuberculosis	H37Rv
SAMEA13321192	ERR9285999	WGS	FZB	ERX8828112	NextSeq 500	PAIRED		GENOMIC	ILLUMINA	ERS10923927	ERP135372	['ERP135372','PRJEB50767','ERS10923927','ERR9285999','ERX8828112','27174925','822241','2cd0bdb6-32c5-4af0-bebb-b7a34ee46296','ena-EXPERIMENT-TAB-15-03-2022-16:45:22:040-9738','SAMEA13321192','ena-RUN-TAB-15-03-2022-16:45:22:041-9739','PN116']		2022-05-20T07:47:00.000Z			KEN	Africa	Nairobi																									897	897442973	365879990	PRJEB50767			99.37	1678599	57	lineage3.1.1	Sensitive	['WGS_KEN','diff','input','tree','tbprofiler']	tuberculosis: unclassified		Mycobacterium tuberculosis
SAMN31672570	SRR22248481	WGS	TECNOLOGICO DE MONTERREY	SRX18225094	NextSeq 550	PAIRED	RANDOM	GENOMIC	ILLUMINA	SRS15721443	SRP367912	['31672570','Mycobacterium tuberculosis IMSS104','S417','IMSS104_S417_R1_001.fastq.gz','bp0','SAMN31672570','824124','SRX18225094','PRJNA824124','SRR22248481','SRS15721443','SRP367912']	2020	2022-11-09T17:20:00.000Z		25.6751 N 100.3185 W	MEX	North America	Nuevo Leon	sputum	Homo sapiens	3	human																					662	662488890	238147692	PRJNA824124			99.17	1527790	51	lineage1.2.1.2.1	Sensitive	['tbprofiler','standford','input','tree','diff']	tuberculosis: unclassified		Mycobacterium tuberculosis
SAMN21978516	SRR16156288	WGS	TGEN NORTH	SRX12441014	NextSeq 500	PAIRED	RANDOM	GENOMIC	ILLUMINA	SRS10407288	SRP339714	['SRX12441014','R39543','TB-R39543-054_S123_R1_001.fastq.gz','SRP339714','767684','PRJNA767684','SRR16156288','SRS10407288','21978516','SAMN21978516']		2021-10-01T18:21:00.000Z							Homo sapiens	3	human																					250	250410592	98188943	PRJNA767684								input	tuberculosis: unclassified		Mycobacterium tuberculosis
SAMN11053634	SRR8692812	WGS	FUDAN UNIVERSITY	SRX5488708	Illumina HiSeq 2500	PAIRED	size fractionation	GENOMIC	ILLUMINA	SRS4461128	SRP187797	['525564','SRP187797','SRR8692812','SRX5488708','PRJNA525564','32_R1.fastq.gz','11053634','pirui_28','SRS4461128','32','SAMN11053634']	2017	2019-03-06T22:54:00.000Z		30.47 N 121.20 E	CHN	Asia	Shanghai		Homo sapiens	3	human																					415	415933500	186203505	PRJNA525564			96.05	831679	25	lineage4.9	HR-TB	['input','diff','tbprofiler','Menardo_2021']	tuberculosis: human-adapted	L4	Mycobacterium tuberculosis	H37Rv
SAMEA8719242	ERR8976115	WGS	CTB/NICD	ERX5544345	Illumina NovaSeq 6000	PAIRED	RANDOM	GENOMIC	ILLUMINA	ERS6403686	ERP128647	['sample.29677','project.Wellcome_clinical_isolates_site10','ERX5544345','experiment.29677','SAMEA8719242','ERR8976115','26340206','PRJEB44577','773351','run.29677.1','ERS6403686','ERP128647']		2022-03-15T07:55:00.000Z			ZAF	Africa						R				R	I	R	R	R				R		S	R	S	R	S	R	892	892403658	292443387	PRJEB44577	CRyPTIC_reuse_table		99.53	1841536	64	lineage2.2.2	Pre-XDR-TB	['diff','input','tree','tbprofiler','CRyPTIC_CTB-NICD','CRyPTIC_reuse_table']	tuberculosis: unclassified		Mycobacterium tuberculosis
SAMN38301853	SRR26865714	WGA	PUBLIC HEALTH INSTITUTE, UNIVERSIDAD VERACRUZANA	SRX22560368	NextSeq 500	PAIRED	RANDOM	GENOMIC	ILLUMINA	SRS19568889	SRP472617	['T3_S50_R1.fastq','PRJNA1041872','bp0','SAMN38301853','SRP472617','SRX22560368','S50','38301853','T3_S50','SRS19568889','SRR26865714','1041872']	2020	2023-11-17T18:37:00.000Z		19.57105 N 96.83565 W	MEX	North America	Xalapa, Veracruz	pulmonary	Homo sapiens	3	human																					427	427578396	146168272	PRJNA1041872								standford	tuberculosis: unclassified		Mycobacterium tuberculosis
SAMEA5975188	ERR3559440	WGS	FUDAN UNIVERSITY	ERX3559191	Illumina HiSeq 2500	PAIRED	RANDOM PCR	GENOMIC	ILLUMINA	ERS3778025	ERP117507	['ena-EXPERIMENT-FUDAN UNIVERSITY-25-09-2019-16:05:21:801-368','ena-RUN-FUDAN UNIVERSITY-25-09-2019-16:05:21:801-368','ERX3559191','15230966','639250','ena-STUDY-FUDAN UNIVERSITY-25-09-2019-16:05:44:667-292','SC0368','SAMEA5975188','ERR3559440','ERS3778025','ERP117507','PRJEB34582']	2018	2020-06-13T19:26:00.000Z			CHN	Asia		sputum	Homo sapiens	3	human																					707	707565900	272820193	PRJEB34582			99.53	1812575	61	lineage2.2.1	Other	['input','tree','tbprofiler','Menardo_2021','diff']	tuberculosis: human-adapted	L2	Mycobacterium tuberculosis
SAMN04538470	SRR3223964	WGS	INSTITUTE OF TROPICAL MEDICINE	SRX1630518	Illumina HiSeq 2000	PAIRED	RANDOM	GENOMIC	ILLUMINA	SRS1338035	SRP071736	['ITM_970680_lib','PRJNA313185','ITM_970680','SAMN04538470','SRS1338035','4538470','313185','Mu_ITM970680_1997_paired.fq.gz','SRR3223964','SRP071736','SRX1630518']	1997	2016-03-15T03:19:00.000Z	Buruli ulcer	6.538114 N 1.807039 E	BEN	Africa		skin	Homo sapiens	3	human																					405	405704669	236055916	PRJNA313185									NTM: unclassified		Mycobacterium ulcerans
SAMN15228799	SRR12006575	WGS	CHARLES DARWIN UNIVERSITY	SRX8539824	Illumina HiSeq 2500	PAIRED	RANDOM	GENOMIC	ILLUMINA	SRS6834626	SRP267157	['SRR12006575','WBB1955','639216','bp0','SAMN15228799','SRP267157','15228799','WBB1955_paired_R1.fastq.gz','SRX8539824','PRJNA639216','SRS6834626']	2016	2020-06-13T05:03:00.000Z			MYS	Asia	Kota Kinabalu		Homo sapiens	3	human																					1877	1877869320	770571437	PRJNA639216			99.41	1893102	62	lineage1.2.1.2.1	Sensitive	['input','diff','tbprofiler','tree']	tuberculosis: unclassified		Mycobacterium tuberculosis
SAMEA114074864	ERR11730271	WGS	UCL CENTRE FOR CLINICAL MICROBIOLOGY	ERX11131021	NextSeq 550	PAIRED	RANDOM	GENOMIC	ILLUMINA	ERS16058708	ERP149436	['ERS16058708','TBA_120','ERR11730271','ERX11131021','PRJEB64299','webin-reads-TBA_120','ERP149436','SAMEA114074864','41282727','4da99455-d94f-43bb-96cc-eb7e1d7e89c2','1109088']	2015	2024-07-27T01:45:00.000Z		UCL CCM	ZAF	Africa			Homo sapiens	3	human																					1289	1289597380	608972541	PRJEB64299									tuberculosis: unclassified		Mycobacterium tuberculosis
SAMN07659880	SRR6046214	WGS	MODMEDMICOXFORD	SRX3193182	Illumina MiSeq	PAIRED	RANDOM	GENOMIC	ILLUMINA	SRS2521384	SRP117784	['SRX3193182','SRS2521384','SRP117784','MMMOSAM:469525f3-8043-4410-9e35-714f6f1d4550','MMMOSRA:469525f3-8043-4410-9e35-714f6f1d4550','SRR6046214','401515','PRJNA401515','SAMN07659880','7659880']	2016	2017-10-27T18:16:00.000Z			GBR	Europe	Oxford		Homo sapiens	3	human																					416	416858678	251902414	PRJNA401515									NTM: avium complex		Mycobacterium intracellulare
SAMEA1101758	ERR2510460	WGS	SAN RAFFAELE SCIENTIFIC INSTITUTE	ERX2529875	NextSeq 500	PAIRED	RANDOM	GENOMIC	ILLUMINA	ERS2394776	ERP107941	['10121088','SAMEA1101758','ERX2529875','sample.3470','ERR2510460','project.First_10k_genomes_study_set_3','PRJEB25972','experiment.3470','ERS2394776','run.3470','ERP107941','493033']		2021-10-23T14:10:00.000Z			PAK	Asia						S				S	S	R	S	S				R	R	S	S	S	S	S	R	277	277870529	122449312	PRJEB25972	['CRyPTIC_reuse_table','Walker_2022']		99.5	1508948	48	lineage3	MDR-TB	['CRyPTIC_SanRaffaele','tree','CRyPTIC_reuse_table','input','Napier_2020','Walker_2022','diff','tbprofiler']	tuberculosis: human-adapted	L3	Mycobacterium tuberculosis
SAMN05576791	SRR4033786	WGS	HARVARD MEDICAL SCHOOL	SRX2025109	Illumina HiSeq 2000	PAIRED	RANDOM	GENOMIC	ILLUMINA	SRS1619538	SRP082185	['P34-Lung1-B5','323744','SRR4033786','PRJNA323744','SRP082185','SRS1619538','5576791','SRX2025109','SAMN05576791','775-L1B5_2.fastq.gz']	2013-10	2016-08-16T00:50:00.000Z		29.6483 S 30.3318 E	ZAF	Africa	Kwazulu-Natal	lung	Homo sapiens	3	human																					344	344147198	244057158	PRJNA323744								['input','Napier_2020','intrapatient_ZAF','denylist']	tuberculosis: human-adapted	L2.2.1	Mycobacterium tuberculosis
SAMN12551354	SRR10040351	WGS	FUDAN UNIVERSITY	SRX6775394	Illumina HiSeq 2000	PAIRED	RANDOM PCR	GENOMIC	ILLUMINA	SRS5322481	SRP219763	['SRX6775394','SRR10040351','12551354','MTB_SZ_2014_0175','SZ_2014_0175','SRP219763','PRJNA559678','bp0','559678','SZ_2014_0175_R1.fastq.gz','SAMN12551354','SRS5322481']	2014	2019-08-30T14:22:00.000Z		22.55 N 114.06 E	CHN	Asia	Shenzhen	sputum	Homo sapiens	3	human																					1069	1069229100	418465240	PRJNA559678			99.23	1737779	59	lineage4.4.2	MDR-TB	['Menardo_2021','input','R-MDR_2013-17_Shenzhen_CHN','diff','tbprofiler','tree']	tuberculosis: human-adapted	L4	Mycobacterium tuberculosis
SAMEA14269222	ERR9901828	WGS	UMR1137	ERX9444663	Illumina MiSeq	PAIRED	RANDOM	GENOMIC	ILLUMINA	ERS11871867	ERP137101	['SAMEA14269222','ERP137101','ERS11871867','906841','31957564','a7ce26b1-625b-47b7-a10e-d0c77996da39','670','ERR9901828','webin-reads-670','PRJEB52390','ERX9444663']	2019	2022-12-15T20:57:00.000Z			FRA	Europe		As reported: Sereus liquid	Homo sapiens	3	human																					577	577881061	341139202	PRJEB52390			99.09	1429290	51	La1.8.2	Other	['tbprofiler','tree','input','diff']	tuberculosis: unclassified		Mycobacterium tuberculosis
SAMEA7563987	ERR4831631	WGS	OUCRU-HCMC	ERX4701615	Illumina NovaSeq 6000	PAIRED	RANDOM	GENOMIC	ILLUMINA	ERS5320619	ERP125020	['experiment.32611','773346','ERR4831631','ERX4701615','22479553','PRJEB41279','SAMEA7563987','ERP125020','project.CRyPTIC_08_28TB','sample.32611','run.32611','ERS5320619']		2021-11-11T11:55:00.000Z			VNM	Asia																										253	253859400	113676276	PRJEB41279			2.22	33196	1		Sensitive	['CRyPTIC_OUCRU','input','tbprofiler']	tuberculosis: unclassified		Mycobacterium tuberculosis
SAMN06849030	SRR5486894	WGS	BIOINFORMATICS AND COMPUTATIONAL BIOSCIENCES BRANCH/OCICB/OSMO/OD/NIAID/NIH	SRX2769795	Illumina MiSeq	PAIRED	PCR	GENOMIC	ILLUMINA	SRS2153390	SRP105438	['SRP105438','6849030','SRS2153390','SRR5486894','384815','TBP-174_lib10128_nextseq_n0142_151bp_R2.fastq.gz','Romania_11808A','SAMN06849030','C9-808','SRX2769795','PRJNA384815','bp0']	2015	2017-04-29T10:40:00.000Z		45.9432 N 24.9668 E	ROU	Europe	Bucuresti	sputum	Homo sapiens	3	human																					734	734679040	306864703	PRJNA384815			99.37	1663065	52	lineage4.1.2.1	Pre-XDR-TB	['input','tree','diff','tbprofiler']	tuberculosis: unclassified		Mycobacterium tuberculosis
SAMN03653220	SRR2024914	WGS	FUDAN UNIVERSITY	SRX1027307	Illumina HiSeq 2000	PAIRED	size fractionation	GENOMIC	ILLUMINA	SRS935949	SRP058221	['09_1060','3653220','SRS935949','SRX1027307','SAMN03653220','283583','09_1060_sort.bam','20','SRP058221','SRR2024914','PRJNA283583']	2009	2015-05-14T03:42:00.000Z		31.00810 N 121.23714 E	CHN	Asia	Shanghai	sputum	Homo sapiens	3	human														R							1010	1010996411	344857444	PRJNA283583	CRyPTIC_WHO2021_PMC7612554		99.44	1535378	32	lineage4.2.2	Pre-XDR-TB	['diff','Napier_2020','tbprofiler','input','tree','Walker_2022']	tuberculosis: human-adapted	L4.2.2	Mycobacterium tuberculosis
SAMN41421712	SRR29055674	WGS	FIND, THE FOUNDATION FOR INNOVATIVE NEW DIAGNOSTICS	SRX24580745	Illumina HiSeq 2000	PAIRED	RANDOM	GENOMIC	ILLUMINA	SRS21320659	SRP507535	['6D70CB_5F3FF923D210','PRJNA1109295','SRX24580745','SRS21320659','SAMN41421712','SRP507535','41421712','TB-CPath-Joconiah-IS-1038-TMS-844_S86_R1_001.fastq.gz','SRR29055674','6D70CB_5F3FF923D210_TMS-844','1109295']		2024-05-16T11:50:00.000Z			ZWE	Africa			Homo sapiens	3	human																					454	454146392	199821543	PRJNA1109295								WHO_mutations_2023	tuberculosis: unclassified		Mycobacterium tuberculosis
SAMN40273120	SRR28240224	WGS	NIH / NIAID	SRX23851093	NextSeq 2000	PAIRED	RANDOM	GENOMIC	ILLUMINA	SRS20671165	SRP493618	['SRP493618','SRS20671165','SRR28240224','1074779','54529','SRX23851093','40273120','PRJNA1074779','TBPO-3479_lib53645_nextseq_ny0070_151bp.filtered_2_bwa.1.fastq.gz','SAMN40273120']	2019	2024-03-06T10:27:00.000Z		41.7151 N 44.8271 E	GEO	Asia	Tbilisi	sputum	Homo sapiens	3	human																					290	290996108	102049713	PRJNA1074779			99.35	1767317	55	lineage2.2.1	Other	['input','diff','tree','tbprofiler']	tuberculosis: unclassified		Mycobacterium tuberculosis
SAMN08913293	SRR6982339	WGS	SAN RAFFAELE	SRX3922688	Illumina MiSeq	PAIRED	RANDOM	GENOMIC	ILLUMINA	SRS3157301	SRP128089	['SRS3157301','TRL0082411','SRP128089','PRJNA428596','TRL0082411_WGS','TRL0082411_S46.gatk.bam','428596','SRX3922688','SAMN08913293','8913293','bp0','SRR6982339']		2018-04-12T16:37:00.000Z							Homo sapiens	3	human																					122	122790789	67196495	PRJNA428596								input	tuberculosis: unclassified		Mycobacterium tuberculosis
SAMN38210544	SRR26795079	WGS	HMS	SRX22492313	Illumina HiSeq 4000	SINGLE	cDNA	GENOMIC	ILLUMINA	SRS19505428	SRP471323	['SRP471323','38210544','7329','SRR26795079','SRX22492313','Peru7329','Peru7329_R1.fastq.gz','bp0','SAMN38210544','1039243','PRJNA1039243','SRS19505428']	2011	2023-11-11T22:55:00.000Z			PER	South America		sputum	Homo sapiens	3	human																					212	212791500	103054321	PRJNA1039243								standford	tuberculosis: unclassified		Mycobacterium tuberculosis
SAMEA7562133	ERR4829694	WGS	SAN RAFFAELE SCIENTIFIC INSTITUTE	ERX4699678	NextSeq 500	PAIRED	RANDOM	GENOMIC	ILLUMINA	ERS5318767	ERP124983	['run.30993','project.Italy','experiment.30993','ERP124983','PRJEB41242','sample.30993','ERR4829694','SAMEA7562133','ERS5318767','773309','22477701','ERX4699678']		2021-11-11T07:58:00.000Z			ITA	Europe						S				S	S	S	S	S				S		S	S	S	S	S	S	419	419064732	191040029	PRJEB41242	['CRyPTIC_reuse_table','Walker_2022']		99.08	1567281	51	lineage4	Sensitive	['input','diff','tree','Walker_2022','CRyPTIC_reuse_table','CRyPTIC_SanRaffaele','tbprofiler']	tuberculosis: unclassified		Mycobacterium tuberculosis
SAMN36834882	SRR25515809	WGS	SHANDONG PROVINCIAL HOSPITAL	SRX21246090	Illumina HiSeq 4000	PAIRED	RANDOM	GENOMIC	ILLUMINA	SRS18500371	SRP453313	['SRP453313','SRX21246090','SRR25515809','1002108','bp0','PRJNA1002108','T2157','36834882','SAMN36834882','SRS18500371','T2157.IS300_Clean.1.fastq.gz']	2017	2023-08-04T04:43:00.000Z		36.40 N 117.00 E	CHN	Asia	Shandong	As reported: phlegm	Homo sapiens	3	human																					1145	1145323800	500543753	PRJNA1002108			99.55	1832417	64	lineage2.2.1	Sensitive	['tree','tbprofiler','input','diff']	tuberculosis: human-adapted	L4	Mycobacterium tuberculosis	H37Rv
SAMEA1406061	ERR117733	WGS	SC	ERX094007	Illumina HiSeq 2000	PAIRED	RANDOM	GENOMIC	ILLUMINA	ERS083252	ERP000276	['Mycobacterium tuberculosis pilot-sc-2010-07-26','SAMEA1406061','ERS083252','S00007356-sc-2011-12-22T13:24:13Z-1328649','PRJEB2221','203976','SC_RUN_7554_5#83','ERX094007','995174','ERP000276','ERR117733','SC_EXP_7554_5#83']		2014-09-22T11:59:00.000Z																														1754	1754164600	1069779292	PRJEB2221			99.39	1847091	41	lineage3.1.1	Sensitive	['tbprofiler','tree','input','diff']	tuberculosis: unclassified		Mycobacterium tuberculosis
SAMEA2532495	ERR600645	WGS	SC	ERX557474	Illumina HiSeq 2000	PAIRED	RANDOM	GENOMIC	ILLUMINA	ERS456703	ERP003508	['ERR600645','SAMEA2532495','M03002834-sc-1657970','ERS456703','Isoniazid_resistant_TB_outbreak_investigation-sc-2013-07-02T11:32:57Z-2688','ERX557474','PRJEB4239','SC_EXP_13414_4#59','SC_RUN_13414_4#59','3070920','ERP003508','230309']		2014-09-18T15:08:00.000Z																														199	199692600	93901204	PRJEB4239			99.74	1669865	34	lineage4.6.2.2	HR-TB	['Menardo_2021','input','tbprofiler','diff','tree']	tuberculosis: human-adapted	L4	Mycobacterium tuberculosis
SAMN09101716	SRR7069555	OTHER	MODMEDMICOXFORD	SRX4000402	Illumina MiSeq	PAIRED		OTHER	ILLUMINA	SRS3282568	SRP076676	['SRX4000402','SAMN09101716','9101716','SRP076676','SRR7069555','MMMOSRA:3846804b-4a14-4f5f-860e-cbb93a1b4354','MMMOSAM:3846804b-4a14-4f5f-860e-cbb93a1b4354','302362','SRS3282568','PRJNA302362']	2016	2018-04-26T14:21:00.000Z			GBR	Europe			Homo sapiens	3	human																					728	728646153	434109664	PRJNA302362									tuberculosis: unclassified		Mycobacterium tuberculosis
SAMEA4695157	ERR2600465	WGS	FZB	ERX2616773	NextSeq 500	PAIRED		GENOMIC	ILLUMINA	ERS2515334	ERP109031	['ERR2600465','odir-1838','PRJEB26996','ERS2515334','ERX2616773','9940351','ena-STUDY-FZB-28-05-2018-13:51:27:558-285','SAMEA4695157','ena-RUN-FZB-29-05-2018-09:23:11:359-68','ena-EXPERIMENT-FZB-29-05-2018-09:23:11:359-68','ERP109031','488765']	2015	2018-08-31T13:14:00.000Z			UKR	Europe																										411	411923328	189882403	PRJEB26996			99.38	1447821	49	lineage2.2.1	Sensitive	['tree','R-XDR_UKR','tbprofiler','diff','input']	MTBC		Mycobacterium tuberculosis complex sp.
SAMN15718645	SRR12380785	WGS	DIVISION OF GENOMIC MEDICINE AND INNOVATION SUPPORT	SRX8879581	NextSeq 500	SINGLE	RANDOM PCR	GENOMIC	ILLUMINA	SRS7140060	SRP275727	['SAMN15718645','SRP275727','SRR12380785','MTBDR18071301','SRX8879581','650561','PRJNA650561','MTBDR18071301_S86_good_1.fastq.gz','bp0','SRS7140060','15718645']	2019	2020-08-03T23:09:00.000Z		15.87 N 100.99 E	THA	Asia		sputum	Homo sapiens	3	human																					108	108286272	53320466	PRJNA650561									tuberculosis: unclassified		Mycobacterium tuberculosis
SAMEA1019313	ERR046916	WGS	SC	ERX023978	Illumina HiSeq 2000	PAIRED	RANDOM	GENOMIC	ILLUMINA	ERS031565	ERP000276	['Mycobacterium tuberculosis pilot-sc-2010-07-26','728272','ERX023978','SC_RUN_6540_8#20','SAMEA1019313','ERP000276','SC_EXP_6540_8#20','PRJEB2221','ERR046916','ERS031565','Bir_305-sc-2011-04-19T12:42:53Z-1125289','203976']	2005	2014-09-04T02:06:00.000Z			GBR	Europe	Midlands		Homo sapiens	3	human					S		S					S	S								398	398261700	257989744	PRJEB2221	CRyPTIC_WHO2021_PMC7612554		99.31	1086980	16	lineage4.1.1.1	Sensitive	['Walker_2022','tbprofiler','tree','Napier_2020','input','diff']	tuberculosis: human-adapted	L4.1.1.1	Mycobacterium tuberculosis
SAMN33272069	SRR23445169	WGS	PUBLIC HEALTH AGENCY OF CANADA	SRX19354520	Illumina MiSeq	PAIRED	RANDOM	GENOMIC	ILLUMINA	SRS16751527	SRP422284	['bp0','SRS16751527','PRJNA934340','SRP422284','934340','1801225_S2_L001_R1_001.fastq','SAMN33272069','33272069','SRR23445169','1801225','SRX19354520']	2018	2023-02-13T13:48:00.000Z		49.54 N 97.10 W	CAN	North America		bronchial wash	Homo sapiens	3	human																					283	283831215	169536342	PRJNA934340			99.56	1059211	51	La3	Sensitive	['input','tree','diff','tbprofiler']	tuberculosis: animal-adapted	La3	Mycobacterium orygis
SAMN37457455	SRR26112168	WGS	WADSWORTH CENTER	SRX21826060	Illumina MiSeq	PAIRED	RANDOM	GENOMIC	ILLUMINA	SRS18925669	SRP338930	['PRJNA766641','IDR2100090513','SRS18925669','IDR2100090513-01-01.R1.fastq.gz','37457455','766641','SRP338930','SRR26112168','IDR2100090513-01-01','SAMN37457455','SRX21826060']	2021	2023-09-19T16:19:00.000Z			USA	North America	New York state	sputum	Homo sapiens	3	human																					585	585638077	356265401	PRJNA766641									tuberculosis: unclassified		Mycobacterium tuberculosis
SAMEA8718549	ERR8975420	WGS	CTB/NICD	ERX5543652	Illumina HiSeq 4000	PAIRED	RANDOM	GENOMIC	ILLUMINA	ERS6402994	ERP128647	['773351','SAMEA8718549','ERP128647','experiment.14443','ERX5543652','project.Wellcome_clinical_isolates_site10','ERS6402994','PRJEB44577','run.14443.1','sample.14443','26339518','ERR8975420']		2022-03-15T07:25:00.000Z			ZAF	Africa						S				S	S	R	S	S				S		S	S	S	S	S	S	558	558612000	234079184	PRJEB44577	CRyPTIC_reuse_table							['CRyPTIC_reuse_table','input','CRyPTIC_CTB-NICD']	tuberculosis: unclassified		Mycobacterium tuberculosis
SAMN15718390	SRR12380631	WGS	DIVISION OF GENOMIC MEDICINE AND INNOVATION SUPPORT	SRX8879093	NextSeq 500	SINGLE	RANDOM PCR	GENOMIC	ILLUMINA	SRS7139573	SRP275727	['bp0','SRP275727','SRR12380631','650561','MTBDR180923','SRS7139573','PRJNA650561','SRX8879093','SAMN15718390','MTBDR180923_S141_good_1.fastq.gz','15718390']	2019	2020-08-03T22:16:00.000Z		15.87 N 100.99 E	THA	Asia		sputum	Homo sapiens	3	human																					114	114983388	56241778	PRJNA650561									tuberculosis: unclassified		Mycobacterium tuberculosis
SAMN40983441	SRR28706411	WGS	NIAID TB PORTALS PROGRAM	SRX24273844	NextSeq 2000	PAIRED	RANDOM	GENOMIC	ILLUMINA	SRS21039810	SRP502062	['SRP502062','40983441','SRR28706411','TBPO-6080_lib62848_nextseq_ny0125_151bp.filtered_2_bwa.1.fastq.gz','61840','SAMN40983441','SRS21039810','1074793','SRX24273844','PRJNA1074793']	2022	2024-04-16T14:23:00.000Z		48.0196 N 66.9237 E	KAZ	Asia			Homo sapiens	3	human																					558	558845667	191353010	PRJNA1074793			99.49	1473135	50	lineage2.2.1	Pre-XDR-TB	['tree','input','diff','tbprofiler']	tuberculosis: unclassified		Mycobacterium tuberculosis
SAMEA7552889	ERR4819524	WGS	PUBLIC HEALTH ENGLAND	ERX4689366	Illumina MiSeq	PAIRED	RANDOM	GENOMIC	ILLUMINA	ERS5309536	ERP124941	['773303','ERP124941','experiment.22344','project.PHE-TB','sample.22344','SAMEA7552889','run.22344','ERS5309536','ERX4689366','ERR4819524','22472281','PRJEB41201']		2021-11-10T21:15:00.000Z			GBR	Europe										S		S					S	S								83	83109316	47350794	PRJEB41201	Walker_2022		96.0	450846	15	lineage3	Sensitive	['CRyPTIC_PHE','Walker_2022','tbprofiler','diff','input','tree']	tuberculosis: unclassified		Mycobacterium tuberculosis
SAMN05916235	SRR28393323	WGS	FIND, THE FOUNDATION FOR INNOVATIVE NEW DIAGNOSTICS	SRX23998341	Illumina HiSeq 2500	PAIRED	RANDOM	GENOMIC	ILLUMINA	SRS20794909	SRP496567	['PRJNA343736','SRS20794909','5916235','Peru4914_R1.fastq.gz','01-R1505','WGS-Peru4914','SRX23998341','SAMN05916235','SRP496567','SRR28393323','343736']	2012	2024-03-20T07:43:00.000Z		12 S 77 W	PER	South America	Lima	As reported: patient	Homo sapiens	3	human																					496	496371500	229162897	PRJNA343736			99.44	1854504	52	lineage2.2.1	Pre-XDR-TB	['standford','tree','input','diff','tbprofiler']	tuberculosis: unclassified		Mycobacterium tuberculosis
SAMN06092474	SRR5067624	WGS	UNIVERSITY OF MELBOURNE	SRX2387922	Illumina HiSeq 2500	PAIRED	RANDOM	GENOMIC	ILLUMINA	SRS1829865	SRP094134	['SRR5067624','bp0','SRP094134','6092474','SAMN06092474','SRX2387922','355614','SRS1829865','02MTB1161_2.fastq.gz','PRJNA355614','HCMC0777']	2010-04	2016-12-01T21:11:00.000Z		10.82 N 106.63 E	VNM	Asia	Ho Chi Minh City	sputum	Homo sapiens	3	human																					455	455819471	224373693	PRJNA355614			99.57	1376444	47	lineage2.2.2	Sensitive	['tbprofiler','Menardo_2021','diff','Napier_2020','input','tree']	tuberculosis: human-adapted	L2.2.2	Mycobacterium tuberculosis
SAMEA2711013	ERR718513	WGS	SC	ERX662435	Illumina HiSeq 2000	PAIRED	RANDOM	GENOMIC	ILLUMINA	ERS531970	ERP006738	['272028','ERX662435','ERS531970','SAMEA2711013','ERP006738','SC_RUN_14448_8#44','PRJEB7056','20425-sc-2107609','The_interaction_between_the_host_and_pathogen_genetics_in_susceptibility_to_pulmonary_tuberculosis-sc-3274','SC_EXP_14448_8#44','3310405','ERR718513']		2016-01-15T13:15:00.000Z			THA	Asia																										403	403097000	189360530	PRJEB7056			99.55	1654672	38	lineage2.2.1	Other	['Menardo_2021','input','tbprofiler','diff','tree','Napier_2020']	tuberculosis: human-adapted	L2.2.1	Mycobacterium tuberculosis
SAMN30949461	SRR21689478	WGS	RIVM	SRX17687391	Illumina HiSeq 2500	PAIRED	RANDOM	GENOMIC	ILLUMINA	SRS15218779	SRP399356	['SRS15218779','RIVM0777.bam','30949461','882748','SRP399356','bp0','SRX17687391','SAMN30949461','PRJNA882748','SRR21689478','RIVM0777']	2018	2022-09-23T18:04:00.000Z			NLD	Europe		sputum	Homo sapiens	3	human																					575	575915794	142442334	PRJNA882748								input	tuberculosis: unclassified		Mycobacterium tuberculosis
SAMEA104360975	ERR2988395	WGS	WELLCOME SANGER INSTITUTE	ERX2990810	HiSeq X Ten	PAIRED	RANDOM	GENOMIC	ILLUMINA	ERS1985953	ERP024108	['ERX2990810','ERR2988395','9b8a06a2-a525-11e7-854e-3c4a9275d6c8','10670072','512657','SC_RUN_24497_8#261','ERP024108','PRJEB21813','SAMEA104360975','ERS1985953','SC_EXP_24497_8#261','Mycobacteria_in_non_CF_bronchiectasis_patients-sc-4853']		2019-05-19T21:39:00.000Z																														303	303609660	129348322	PRJEB21813									NTM: avium complex		Mycobacterium avium
SAMEA112801041	ERR11067184	WGS	FZB	ERX10514114	NextSeq 2000	PAIRED		GENOMIC	ILLUMINA	ERS14808587	ERP010814	['ena-EXPERIMENT-TAB-21-03-2023-12:28:22:142-124849','ERX10514114','ena-STUDY-FZB-22-06-2015-17:16:39:392-292','33853097','287903','ERR11067184','ERS14808587','PRJEB9680','21006769','ena-RUN-TAB-21-03-2023-12:28:22:142-124850','ERP010814','SAMEA112801041']		2023-07-21T00:08:00.000Z																														469	469533776	167482334	PRJEB9680			99.48	1717130	55	lineage4.8	Sensitive	['input','diff','tbprofiler','tree']	tuberculosis: unclassified		Mycobacterium tuberculosis
SAMN40566599	SRR28409495	WGS	WADSWORTH CENTER	SRX24014123	Illumina MiSeq	PAIRED	RANDOM	GENOMIC	ILLUMINA	SRS20809252	SRP338930	['SRP338930','IDR2000196083-01-01','SRR28409495','40566599','PRJNA766641','SRS20809252','SAMN40566599','766641','IDR2000196083-01-01.R1.fastq.gz','SRX24014123']	2020	2024-03-21T15:15:00.000Z			USA	North America	New York state		Homo sapiens	3	human																					405	405041959	254207602	PRJNA766641			99.43	1168262	52	La1.2.BCG	Other	['diff','tbprofiler','input','tree']	tuberculosis: unclassified		Mycobacterium tuberculosis
SAMEA112802668	ERR11068891	WGS	FZB	ERX10515821	NextSeq 2000	PAIRED		GENOMIC	ILLUMINA	ERS14810214	ERP010814	['33854724','ena-RUN-TAB-21-03-2023-12:28:22:990-128264','ERR11068891','ena-EXPERIMENT-TAB-21-03-2023-12:28:22:990-128263','ena-STUDY-FZB-22-06-2015-17:16:39:392-292','PRJEB9680','287903','ERS14810214','ERX10515821','22007935','SAMEA112802668','ERP010814']		2023-07-21T02:11:00.000Z																														414	414131094	142270771	PRJEB9680								input	tuberculosis: unclassified		Mycobacterium tuberculosis
SAMEA5189228	ERR4187727	WGS	WELLCOME SANGER INSTITUTE	ERX4149496	HiSeq X Ten	PAIRED	RANDOM	GENOMIC	ILLUMINA	ERS2996723	ERP021867	['ERX4149496','f4b7b95c-ff8f-11e8-9f73-3c4a9275d6c8','15092732','SAMEA5189228','ERR4187727','SC_EXP_29589_1#135','ERS2996723','480613','SC_RUN_29589_1#135','Exploring_the_richness_of_Mycobacterium_bovis_strain_diversity-sc-4667','PRJEB19799','ERP021867']		2020-06-04T07:47:00.000Z			GBR	Europe																										181	181368214	55202069	PRJEB19799			99.37	852658	26	La1.8.1	Other	['bovis_GBR','input','tbprofiler','tree','diff']	tuberculosis: animal-adapted	La1	Mycobacterium bovis
SAMEA7157811	['ERR5866487','ERR5866486']	WGS		['ERX5512281','ERX5512282']	Illumina HiSeq 2500	PAIRED		GENOMIC	ILLUMINA	ERS4918272		['ERR5866486','19047217','ena-RUN-Swiss Tropical and Public Health Institute-03-05-2021-19:33:15:214-2950','ERR5866487','PRJEB39561','ena-RUN-Swiss Tropical and Public Health Institute-03-05-2021-19:33:15:214-2951','ERS4918272','ERP123095','ena-EXPERIMENT-Swiss Tropical and Public Health Institute-03-05-2021-19:33:15:214-2951','SAMEA7157811','SRS8943660','ena-EXPERIMENT-Swiss Tropical and Public Health Institute-03-05-2021-19:33:15:214-2950','674180','ERX5512281','ena-STUDY-Swiss Tropical and Public Health Institute-27-07-2020-11:23:30:592-1894','G26361','ERX5512282']					GEO	Asia																										329	330450146	139373049	PRJEB39561			98.99	1644536	45	lineage4.1.2.1	Pre-XDR-TB	['input','R-MDR_GEO','diff','tbprofiler','tree']	tuberculosis: unclassified		Mycobacterium tuberculosis
SAMN41471482	SRR29096788	WGS	FIND, THE FOUNDATION FOR INNOVATIVE NEW DIAGNOSTICS	SRX24620971	Illumina HiSeq 2000	PAIRED	RANDOM	GENOMIC	ILLUMINA	SRS21358125	SRP507535	['SRS21358125','SRX24620971','1482335333618T-H-Cox-r19442-COW5570A35_S43_R1_001.fastq.gz','SRP507535','PRJNA1109295','41471482','SAMN41471482','1109295','924644_A2FB11A021F9_H-Cox-r19442-COW5570A35','SRR29096788','924644_A2FB11A021F9']		2024-05-21T10:13:00.000Z			ZAF	Africa			Homo sapiens	3	human																					702	702179596	328975798	PRJNA1109295								WHO_mutations_2023	tuberculosis: unclassified		Mycobacterium tuberculosis
SAMEA110699256	ERR10112850	WGS	DST/NRF CENTRE OF EXCELLENCE FOR BIOMEDICAL TB RES	ERX9650086	NextSeq 500	PAIRED	RANDOM PCR	GENOMIC	ILLUMINA	ERS12796794	ERP131703	['SAMEA110699256','PRJEB47429','ERP131703','34020445','ena-STUDY-DST/NRF Centre of Excellence for Biomedical TB research, SAMRC Centre for TB Research-09-09-2021-08:12:25:870-1625','B265','941583','ERS12796794','ena-EXPERIMENT-TAB-24-08-2022-11:21:23:974-25351','ena-RUN-TAB-24-08-2022-11:21:23:974-25352','ERX9650086','ERR10112850']	2017	2024-08-01T09:00:00.000Z			ZAF	Africa		sputum	Homo sapiens	3	human																					548	548845438	238155581	PRJEB47429									tuberculosis: unclassified		Mycobacterium tuberculosis
SAMN28549518	SRR19317524	WGS	WADSWORTH CENTER	SRX15377590	Illumina MiSeq	PAIRED	RANDOM	GENOMIC	ILLUMINA	SRS13106496	SRP374006	['IDR1600045994-01-01','PRJNA835805','SRP374006','SAMN28549518','SRR19317524','IDR1600045994-01-01_R1.fastq.gz','SRX15377590','28549518','835805','SRS13106496']	2016	2022-05-20T01:30:00.000Z			USA	North America	outside NYS	lung	Homo sapiens	3	human																					470	470894188	304368037	PRJNA835805			99.36	1379489	74	lineage1.2.1.2	Sensitive	['tbprofiler','diff','input','tree']	tuberculosis: unclassified		Mycobacterium tuberculosis
SAMN05576499	SRR4037883	WGS	HARVARD MEDICAL SCHOOL	SRX2029005	Illumina HiSeq 2000	PAIRED	RANDOM	GENOMIC	ILLUMINA	SRS1623338	SRP082185	['PRJNA323744','5576499','SRX2029005','P30-Lung2-C3','SAMN05576499','SRS1623338','SRP082185','763-L2C3_2.fastq.gz','SRR4037883','323744']	2013-08	2016-08-19T09:22:00.000Z		29.6483 S 30.3318 E	ZAF	Africa	Kwazulu-Natal	lung	Homo sapiens	3	human																					1088	1088266718	751201638	PRJNA323744								['intrapatient_ZAF','input','Napier_2020','denylist']	tuberculosis: human-adapted	L4.3.2.1	Mycobacterium tuberculosis
SAMN09101536	SRR7069958	OTHER	MODMEDMICOXFORD	SRX4000595	Illumina MiSeq	PAIRED		OTHER	ILLUMINA	SRS3282736	SRP076676	['SRX4000595','MMMOSRA:50a6c816-bbbf-4b6b-b330-68bdd0927c46','SRS3282736','SRP076676','MMMOSAM:50a6c816-bbbf-4b6b-b330-68bdd0927c46','9101536','SAMN09101536','302362','SRR7069958','PRJNA302362']	2014	2018-04-26T14:24:00.000Z			GBR	Europe			Homo sapiens	3	human																					361	361687947	248482135	PRJNA302362									tuberculosis: unclassified		Mycobacterium tuberculosis
SAMEA4706690	ERR3439426	WGS	WELLCOME SANGER INSTITUTE	ERX3461446	Illumina HiSeq X Ten	PAIRED	RANDOM	GENOMIC	ILLUMINA	ERS2526851	ERP021867	['ERR3439426','480613','SAMEA4706690','SC_EXP_26268_2#205','PRJEB19799','SC_RUN_26268_2#205','ERP021867','12304063','ERS2526851','ERX3461446','8d841d8e-5454-11e8-bf7f-3c4a9275d6c8','Exploring_the_richness_of_Mycobacterium_bovis_strain_diversity-sc-4667']		2019-07-18T11:26:00.000Z			GBR	Europe																										246	246350460	61527156	PRJEB19799			98.65	1265058	41	La1.8.1	Other	['tbprofiler','input','bovis_GBR','tree','diff']	tuberculosis: animal-adapted	La1	Mycobacterium bovis
SAMN06055413	SRR5073730	WGS	UNIVERSITY OF MELBOURNE	SRX2392820	Illumina HiSeq 2500	PAIRED	RANDOM	GENOMIC	ILLUMINA	SRS1834273	SRP094134	['SAMN06055413','bp0','SRR5073730','SRS1834273','02MTB0826_S45_L001_2.fastq.gz','PRJNA355614','HCMC1016','6055413','SRP094134','355614','SRX2392820']	2009-11	2016-12-02T18:49:00.000Z		10.82 N 106.63 E	VNM	Asia	Ho Chi Minh City	sputum	Homo sapiens	3	human																					375	375046715	186752364	PRJNA355614			99.52	1653522	56	lineage2.2.1	Other	['Napier_2020','Menardo_2021','tbprofiler','diff','tree','input']	tuberculosis: human-adapted	L2.2.1	Mycobacterium tuberculosis
SAMN41812177	SRR29385335	WGS	LIAONING PROVINCIAL CENTER FOR DISEASE CONTROL AND PREVENTION	SRX24899520	Illumina NovaSeq 6000	PAIRED	PCR	GENOMIC	ILLUMINA	SRS21605766	SRP513650	['1123462','PRJNA1123462','210916','SRP513650','="WGSlib"&A254','SRX24899520','SAMN41812177','SRS21605766','SRR29385335','41812177','bp0','210916_1.fq.gz']	2021-07	2024-06-13T05:03:00.000Z			CHN	Asia	Liaoning	sputum	Homo sapiens	3	human																					1379	1379744100	448227179	PRJNA1123462									tuberculosis: human-adapted	L4	Mycobacterium tuberculosis	H37Rv
SAMN21895627	SRR16115034	WGS	WADSWORTH CENTER - NYS DOH	SRX12400591	Illumina MiSeq	PAIRED	RANDOM	GENOMIC	ILLUMINA	SRS10370106	SRP338930	['IDR1900037786-01-01_S9_L001_R1_001.fastq.gz','SRS10370106','SRX12400591','SRP338930','766641','IDR1900037786','PRJNA766641','21895627','SAMN21895627','SRR16115034']	2019	2021-09-29T11:49:00.000Z			USA	North America	New York state		Homo sapiens	3	human					S																389	389536604	242020921	PRJNA766641	CRyPTIC_WHO2021_PMC7612554		99.61	1217112	65	lineage4.1.2	Sensitive	['input','tree','tbprofiler','diff','Walker_2022']	tuberculosis: unclassified		Mycobacterium tuberculosis
SAMN10663249	SRR8380930	WGS	NATIONAL INSTITUTE FOR RESEARCH IN TUBERCULOSIS	SRX5190855	Illumina MiSeq	PAIRED	RANDOM PCR	GENOMIC	ILLUMINA	SRS4196994	SRP174923	['CS061CC0400','PRJNA512266','SRR8380930','SAMN10663249','bp0','CC0400_S21_L001_001.fastq.gz','10663249','SRS4196994','SRP174923','CC0400_S21_L001_R1_001.fastq.gz','SRX5190855','512266']	2017	2018-12-31T07:05:00.000Z		12.942883 N 80.132824 E	IND	Asia		sputum	Homo sapiens	3	human																					578	578327823	333279023	PRJNA512266			99.53	1595949	87	lineage4.1.1.3	Sensitive	['Menardo_2021','input','diff','Napier_2020','tree','tbprofiler']	tuberculosis: human-adapted	L4.1.1.3	Mycobacterium tuberculosis
SAMEA7549593	ERR4816232	WGS	PUBLIC HEALTH ENGLAND	ERX4686074	Illumina HiSeq 2500	PAIRED	RANDOM	GENOMIC	ILLUMINA	ERS5306244	ERP124941	['ERR4816232','ERP124941','PRJEB41201','22468989','experiment.19052','sample.19052','project.PHE-TB','ERX4686074','773303','SAMEA7549593','run.19052','ERS5306244']		2021-11-10T15:02:00.000Z			GBR	Europe																										45	45513353	22830016	PRJEB41201								['CRyPTIC_PHE','input']	tuberculosis: unclassified		Mycobacterium tuberculosis
SAMEA7891379	ERR5979425	WGS	FZB	ERX5619211	NextSeq 500	PAIRED		GENOMIC	ILLUMINA	ERS5638615	ERP126676	['724333','ena-RUN-FZB-27-05-2021-15:45:38:295-21','ERX5619211','ERS5638615','IA153','19792137','ena-EXPERIMENT-FZB-27-05-2021-15:45:38:295-21','ERR5979425','SAMEA7891379','PRJEB42771','ena-STUDY-FZB-29-01-2021-10:21:23:705-369','ERP126676']		2021-06-28T03:37:00.000Z																														337	337818527	158564198	PRJEB42771			98.51	1439153	49	lineage3	RR-TB	['input','diff','tbprofiler','tree']	MTBC		Mycobacterium tuberculosis complex sp.
SAMN40466223	SRR28351187	WGS	FIND, THE FOUNDATION FOR INNOVATIVE NEW DIAGNOSTICS	SRX23956630	Illumina HiSeq X	PAIRED	RANDOM	GENOMIC	ILLUMINA	SRS20756973	SRP495384	['SRS20756973','TB034040051_R1.fastq.gz','TB034040051','SAMN40466223','SRX23956630','PRJNA1087582','SRR28351187','40466223','WGS-TB034040051','1087582','SRP495384']	2019-11	2024-03-15T05:38:00.000Z			ZAF	Africa		sputum	Homo sapiens	3	human																					1233	1233303070	522078745	PRJNA1087582			99.75	1765416	52	lineage2.2.2	Pre-XDR-TB	['tbprofiler','tree','diff','input']	tuberculosis: unclassified		Mycobacterium tuberculosis
SAMN30953645	SRR21663271	WGS	WADSWORTH CENTER	SRX17663034	Illumina MiSeq	PAIRED	RANDOM	GENOMIC	ILLUMINA	SRS15195108	SRP338930	['SAMN30953645','766641','SRS15195108','IDR1700008765','PRJNA766641','IDR1700008765-01-01_S10_L001_R1_001.fastq.gz','SRP338930','SRR21663271','30953645','SRX17663034']	2017	2022-09-21T16:19:00.000Z			USA	North America	New York state		Homo sapiens	3	human																					540	540793226	347838529	PRJNA766641			99.64	1388667	76	lineage4.3.2	Sensitive	['input','tree','diff','tbprofiler']	tuberculosis: unclassified		Mycobacterium tuberculosis
SAMEA7549063	ERR4815703	WGS	PUBLIC HEALTH ENGLAND	ERX4685545	Illumina MiSeq	PAIRED	RANDOM	GENOMIC	ILLUMINA	ERS5305715	ERP124941	['ERR4815703','ERX4685545','project.PHE-TB','773303','experiment.18523','ERP124941','sample.18523','ERS5305715','22468460','SAMEA7549063','PRJEB41201','run.18523']		2021-11-10T14:06:00.000Z			GBR	Europe																										271	271477855	172308688	PRJEB41201								['CRyPTIC_PHE','input']	tuberculosis: unclassified		Mycobacterium tuberculosis
SAMN00015347	SRR058375	WGS	SIMON FRASER UNIVERISTY	SRX022314	Illumina Genome Analyzer	PAIRED	other	GENOMIC	ILLUMINA	SRS084349	SRP002589	['49659','SAMN00015347','36 Mycobacterium tuberculosis genomes project','PRJNA49659','15347','SRP002589','MT0023','SRS084349']		2014-05-27T04:21:00.000Z			CAN	North America	British Columbia																									905	905727900	673659532	PRJNA49659			76.57	172977	1	lineage4.1.1.2	Sensitive	['outbreak_CAN_BC','Napier_2020','tbprofiler','Menardo_2021','Menardo_2018','input']	tuberculosis: human-adapted	L4.1.1.2	Mycobacterium tuberculosis
SAMN41390093	SRR29016746	WGS	FIND, THE FOUNDATION FOR INNOVATIVE NEW DIAGNOSTICS	SRX24543381	Illumina HiSeq 2000	PAIRED	RANDOM	GENOMIC	ILLUMINA	SRS21287887	SRP507535	['SRS21287887','SRP507535','SRX24543381','PRJNA1109295','24146D_07811DC6C422','SRR29016746','1109295','TB-IS-1026-2024_S79_R1_001.fastq.gz','41390093','SAMN41390093','24146D_07811DC6C422_2024']	2014	2024-05-14T09:32:00.000Z			VNM	Asia			Homo sapiens	3	human																					286	286402606	121878394	PRJNA1109295			98.85	1585669	45	lineage2.2.1	Sensitive	['input','tbprofiler','WHO_mutations_2023','tree','diff']	tuberculosis: unclassified		Mycobacterium tuberculosis
SAMN32819185	SRR23174258	WGS	AGRIFOOD AND BIOSCIENCES INSTITUTE	SRX19125028	Illumina HiSeq X	PAIRED	PCR	GENOMIC	ILLUMINA	SRS16524302	SRP418517	['PRJNA925930','BTB_TVR_712','925930','BTB_TVR_712_Bov_2006_3.140_NI_1.fastq.gz','SRP418517','SRR23174258','SRX19125028','bp0','TVR712','SRS16524302','32819185','SAMN32819185']	2006	2023-01-20T19:01:00.000Z			GBR	Europe			Bos taurus	2	bovine																					536	536336200	210210106	PRJNA925930			99.45	1771875	41	La1.8.1	Other	['diff','tbprofiler','tree','input']	tuberculosis: animal-adapted	La1	Mycobacterium bovis
SAMEA12854787	ERR11245782	WGS	SWISS TROPICAL AND PUBLIC HEALTH INSTITUTE	ERX10653986	Illumina NovaSeq 6000	SINGLE	RANDOM	GENOMIC	ILLUMINA	ERS10461675	ERP135175	['8cc6b8bd-130a-4c76-a0b2-3197bafe5cc6','ERP135175','ERS10461675','ena-RUN-TAB-17-04-2023-19:57:14:735-7662','ERX10653986','ena-EXPERIMENT-TAB-17-04-2023-19:57:14:735-7661','930268','ERR11245782','SAMEA12854787','PRJEB50582','G43920','34308354']	2015	2023-07-27T11:28:00.000Z			GEO	Asia		sputum																								316	316194034	117815743	PRJEB50582									tuberculosis: unclassified		Mycobacterium tuberculosis
SAMN10462621	SRR8237314	WGS	SWISS TROPICAL AND PUBLIC HEALTH INSTITUTE	SRX5055645	Illumina HiSeq 2500	PAIRED	PCR	GENOMIC	ILLUMINA	SRS4072306	SRP170108	['10462621','PRJNA488343','SRX5055645','BSSE_QGF_42837','SAMN10462621','SRR8237314','SRP170108','G06422','SRS4072306','BSSE_QGF_42837_C86LNANXX_2_F3_G06422_P269_Liliana_R__AGGCAGAA_ACTGCATA_S22_L002_R1_001.fastq.gz','488343']	2010	2018-11-22T07:23:00.000Z			NPL	Asia		sputum	Homo sapiens	3	human																					1156	1156887818	577363974	PRJNA488343								['input','Napier_2020']	tuberculosis: human-adapted	L2	Mycobacterium tuberculosis
SAMEA3491431	['ERR970412','ERR970409','ERR970410','ERR970411']	WGS		['ERX1047376','ERX1047373','ERX1047374','ERX1047375']	['Illumina HiSeq 2000','Illumina MiSeq']	PAIRED	RANDOM	GENOMIC	ILLUMINA	ERS798580		['ena-EXPERIMENT-SAMRC Centre for Tuberculosis Research-27-07-2015-07:12:42:361-2','ena-RUN-SAMRC Centre for Tuberculosis Research-27-07-2015-07:12:42:361-2','ena-RUN-SAMRC Centre for Tuberculosis Research-27-07-2015-07:12:42:361-4','ERR970412','ena-STUDY-SAMRC Centre for Tuberculosis Research-23-07-2015-08:15:26:752-34','ena-EXPERIMENT-SAMRC Centre for Tuberculosis Research-27-07-2015-07:12:42:361-4','3955752','ena-RUN-SAMRC Centre for Tuberculosis Research-27-07-2015-07:12:42:361-3','ERX1047373','ERR970409','ena-EXPERIMENT-SAMRC Centre for Tuberculosis Research-27-07-2015-07:12:42:361-1','ERR970411','ena-EXPERIMENT-SAMRC Centre for Tuberculosis Research-27-07-2015-07:12:42:361-3','M_suricattae1','ERX1047376','PRJEB9954','291838','ERS798580','ERX1047374','SAMEA3491431','ena-RUN-SAMRC Centre for Tuberculosis Research-27-07-2015-07:12:42:361-1','ERR970410','ERX1047375','ERP011110']					ZAF	Africa																										4171	4173052880	2847593966	PRJEB9954								['nextstrain_global_tree','Brites_2018','Menardo_2018']	MTBC		Mycobacterium suricattae
SAMEA104708032	ERR2432988	WGS	UNIVERSITY OF S*O PAULO	ERX2452567	Illumina MiSeq	PAIRED	PCR	GENOMIC	ILLUMINA	ERS2309415	ERP105414	['9043912','ena-EXPERIMENT-UNIVERSITY OF S*O PAULO-20-03-2018-12:32:44:237-5','454606','SAMEA104708032','ERS2309415','PRJEB23648','ERR2432988','ERP105414','ERX2452567','1245','ena-STUDY-UNIVERSITY OF S*O PAULO-27-11-2017-13:10:39:643-213','ena-RUN-UNIVERSITY OF S*O PAULO-20-03-2018-12:32:44:237-5']	2015	2018-05-03T16:02:00.000Z			BRA	South America		sputum	Homo sapiens	3	human																					413	413502302	279321281	PRJEB23648			99.58	1122853	56	lineage4.1.2.1	MDR-TB	['tree','diff','Napier_2020','input','Menardo_2021','tbprofiler','standford']	tuberculosis: human-adapted	L4.1.2.1	Mycobacterium tuberculosis
SAMN31030561	SRR21732236	WGS	MDUPHL	SRX17727932	NextSeq 500	PAIRED	RANDOM	GENOMIC	ILLUMINA	SRS15257396	SRP399923	['31030561','SRR21732236','AUSMDU00029663','PRJNA857537','SRX17727932','AUSMDU00029663_S47_R1_001.fastq.gz','SAMN31030561','857537','SRP399923','SRS15257396']	2017	2022-09-27T23:40:00.000Z			AUS	Oceania	Victoria		Homo sapiens	3	human																					1265	1265715815	523796314	PRJNA857537			99.76	1764624	61	lineage4.9	Sensitive	['tbprofiler','diff','input','tree']	tuberculosis: unclassified		Mycobacterium tuberculosis
SAMEA6456061	ERR3803844	WGS	INSTITUTE OF TROPICAL MEDICINE	ERX3805734	Illumina HiSeq 2500	PAIRED	RANDOM	GENOMIC	ILLUMINA	ERS4221610	ERP119211	['ERR3803844','PRJEB36076','ena-STUDY-Institute of tropical medicine-08-01-2020-09:16:49:129-1770','13827895','ERX3805734','webin-reads-E12-2345','600196','E12-2345','ERS4221610','ERP119211','SAMEA6456061']	2012	2020-01-19T00:14:00.000Z			GMB	Africa		sputum	Homo sapiens	3	human																					1206	1206047821	744433084	PRJEB36076								input	tuberculosis: human-adapted		Mycobacterium africanum
SAMEA5163843	ERR4025100	WGS	WELLCOME SANGER INSTITUTE	ERX4026488	HiSeq X Ten	PAIRED	RANDOM	GENOMIC	ILLUMINA	ERS2971566	ERP112727	['1ee8b5ae-6414-11e8-bf99-3c4a9275d6c8','The_Genomics_of_Multidrug_Resistant_Tuberculosis_Transmission__NIHR_funded_-sc-5364','ERR4025100','SC_RUN_28889_2#47','PRJEB30294','14627757','ERP112727','ERS2971566','ERX4026488','SC_EXP_28889_2#47','626130','SAMEA5163843']		2020-04-19T12:53:00.000Z																														378	378792560	83836185	PRJEB30294			99.63	1574459	54	lineage4.3.2	Sensitive	['input','tbprofiler','tree','diff']	tuberculosis: unclassified		Mycobacterium tuberculosis
SAMEA7527335	ERR4798743	WGS	FOUNDATION FOR MEDICAL RESEARCH INDIA	ERX4668167	NextSeq 500	PAIRED	RANDOM	GENOMIC	ILLUMINA	ERS5283807	ERP124850	['sample.27208','project.Mumbai','ERX4668167','PRJEB41116','22460881','SAMEA7527335','ERR4798743','ERP124850','experiment.27208','run.27208','773292','ERS5283807']		2021-11-10T01:26:00.000Z			IND	Asia	Mumbai					S	S				S		S	S							S		S	S		469	469908900	203538980	PRJEB41116	Walker_2022		99.71	1533285	49	lineage4.3.3	Sensitive	['diff','tbprofiler','input','tree','Walker_2022','CRyPTIC_IND']	tuberculosis: unclassified		Mycobacterium tuberculosis
SAMN03648571	SRR2101324	WGS	UNIVERSITY OF OXFORD	SRX1096018	Illumina HiSeq 2500	PAIRED	RANDOM	GENOMIC	ILLUMINA	SRS991148	SRP061066	['SRS991148','1321b9e9-2893-4e10-8d43-28e2dd9d9ed7_R00000039_v3.bam','1321b9e9-2893-4e10-8d43-28e2dd9d9ed7','SAMN03648571','3648571','SRX1096018','282721','PRJNA282721','SRP061066','SRR2101324']		2015-07-15T02:41:00.000Z			GBR	Europe										S		S						S	S							299	299807480	174250039	PRJNA282721	CRyPTIC_WHO2021_PMC7612554		99.56	1581574	55	lineage3	Sensitive	['input','Walker_2022','tree','Menardo_2018','tbprofiler','Menardo_2021','Napier_2020','diff']	tuberculosis: human-adapted	L3	Mycobacterium tuberculosis
SAMEA7549406	ERR4816045	WGS	PUBLIC HEALTH ENGLAND	ERX4685887	Illumina HiSeq 2500	PAIRED	RANDOM	GENOMIC	ILLUMINA	ERS5306057	ERP124941	['ERP124941','ERX4685887','773303','ERR4816045','experiment.18865','ERS5306057','SAMEA7549406','PRJEB41201','sample.18865','run.18865','22468802','project.PHE-TB']		2021-11-10T15:03:00.000Z			GBR	Europe										S		R						S	S							461	461086308	196910557	PRJEB41201	Walker_2022		99.5	1811707	41	lineage3	HR-TB	['CRyPTIC_PHE','tbprofiler','tree','Walker_2022','input','diff']	tuberculosis: unclassified		Mycobacterium tuberculosis
SAMEA115740334	ERR13265559	WGS	UNIVERSITY OF OXFORD, NUFFIELD DEPARTMENT OF MEDIC	ERX12635972	Illumina NovaSeq 6000	PAIRED	RANDOM PCR	GENOMIC	ILLUMINA	ERS20250077	ERP161058	['1124794','PRJEB76547','ERS20250077','ERP161058','webin-reads-4bee054333e0','b28b5ff0-515d-42d2-bc0f-19e45ec26bb9','ERR13265559','ERX12635972','SAMEA115740334','41868369','4bee054333e0']	2021	2024-08-04T19:00:00.000Z			VNM	Asia																										806	806455666	265962940	PRJEB76547								CRyPTIC_2024	tuberculosis: unclassified		Mycobacterium tuberculosis
SAMEA7526014	ERR4797463	WGS	FOUNDATION FOR MEDICAL RESEARCH INDIA	ERX4666879	NextSeq 500	PAIRED	RANDOM	GENOMIC	ILLUMINA	ERS5282487	ERP124850	['sample.10451','run.10451','ERS5282487','ERR4797463','project.Mumbai','SAMEA7526014','22459577','773292','ERX4666879','experiment.10451','ERP124850','PRJEB41116']		2021-11-09T22:53:00.000Z			IND	Asia	Mumbai					S	S			S	S	S	S	S				S		S	S	S	S	S	S	723	723643800	324768812	PRJEB41116	['CRyPTIC_reuse_table','Walker_2022']		99.52	1591465	51	lineage3	Sensitive	['diff','input','Walker_2022','CRyPTIC_reuse_table','tree','CRyPTIC_IND','tbprofiler']	tuberculosis: unclassified		Mycobacterium tuberculosis
SAMN08913131	SRR6982057	WGS	SAN RAFFAELE	SRX3922374	Illumina MiSeq	PAIRED	RANDOM	GENOMIC	ILLUMINA	SRS3156992	SRP128089	['PRJNA428596','bp0','428596','8913131','SRP128089','SRX3922374','TRL0072229_WGS','SAMN08913131','SRS3156992','TRL0072229_S45.gatk.bam','SRR6982057','TRL0072229']		2018-04-12T16:34:00.000Z							Homo sapiens	3	human																					226	226291825	156206783	PRJNA428596								input	tuberculosis: unclassified		Mycobacterium tuberculosis
SAMN11489259	SRR8948339	AMPLICON	NATIONAL DEFENSE MEDICAL COLLEGE	SRX5728400	MinION	SINGLE	PCR	GENOMIC	OXFORD_NANOPORE	SRS4666154	SRP193618	['bp0','NDMCTB5_Run2_guppy_0320000.fastq','NDMCTB5_MinION_1D2_160k','PRJNA534373','SRR8948339','SAMN11489259','SRX5728400','SRS4666154','11489259','SRP193618','534373']		2019-04-24T02:06:00.000Z			JPN	Asia			Homo sapiens	3	human																					18	18265774	16967976	PRJNA534373									tuberculosis: unclassified		Mycobacterium tuberculosis
SAMN13813827	SRR10869308	WGS	UCT	SRX7539001	Illumina HiSeq 2500	PAIRED	RANDOM	GENOMIC	ILLUMINA	SRS5977577	SRP241186	['SAMN13813827','600338','C460_R1_001.fastq.gz','C460','SRP241186','112','SRR10869308','SRS5977577','PRJNA600338','13813827','SRX7539001','bp0']	2019	2020-01-10T13:35:00.000Z		33.9249 S 18.4241 E	ZAF	Africa		sputum	Homo sapiens	3	human																					493	493130364	206643952	PRJNA600338								['Menardo_2021','input']	tuberculosis: human-adapted	L4	Mycobacterium tuberculosis
SAMEA968108	ERR025454	WGS	SC	ERX2005369	Illumina Genome Analyzer II	PAIRED	RANDOM	GENOMIC	ILLUMINA	ERS013498	ERP000111	['ERR025454','203786','SAMEA968108','ERP000111','SC_RUN_5237_8#3','ERS013498','NLA009400034-sc-2010-07-29-258154','ERX2005369','SC_EXP_5237_8#3','112833','Epidemiology of tuberculosis-sc-2010-03-19','PRJEB2057']	1993-12	2012-07-23T05:09:00.000Z			NLD	Europe	Amsterdam		Homo sapiens	3	human																					1167	1167745152	926098412	PRJEB2057			99.46	93681	1	lineage4.3.2	Sensitive	['Napier_2020','Nimmo_2024','tbprofiler','input','Menardo_2021']	tuberculosis: human-adapted	L4.3.2	Mycobacterium tuberculosis
SAMEA1102359	ERR2510655	WGS	SAN RAFFAELE SCIENTIFIC INSTITUTE	ERX2530070	Illumina MiniSeq	PAIRED	RANDOM	GENOMIC	ILLUMINA	ERS2394971	ERP107941	['sample.3665','493033','SAMEA1102359','run.3665','ERR2510655','ERX2530070','10121283','PRJEB25972','project.First_10k_genomes_study_set_3','ERP107941','ERS2394971','experiment.3665']		2022-07-19T15:28:00.000Z			ITA	Europe						S	S			R	I	R	S	S			R	R		S	S	S	S	S	R	241	241796872	165984721	PRJEB25972	['CRyPTIC_reuse_table','Walker_2022']		99.35	1724195	36	lineage2.2.1	MDR-TB	['Napier_2020','tree','CRyPTIC_SanRaffaele','tbprofiler','Walker_2022','input','diff','CRyPTIC_reuse_table']	tuberculosis: human-adapted	L2.2.1	Mycobacterium tuberculosis
SAMEA1118577	ERR2513396	WGS	PHE	ERX2532606	Illumina MiSeq	PAIRED	RANDOM	GENOMIC	ILLUMINA	ERS2397986	ERP107961	['ERX2532606','run.5158','SAMEA1118577','project.First_10k_genomes_study_set_4','10122523','ERR2513396','ERP107961','experiment.5158','sample.5158','PRJEB25991','ERS2397986','493034']		2021-10-23T16:05:00.000Z			GBR	Europe	England																	S								301	301142102	179776594	PRJEB25991	Walker_2022		99.41	1784401	55	lineage4.8	Sensitive	['tbprofiler','input','Napier_2020','Walker_2022','diff','tree','CRyPTIC_PHE']	tuberculosis: human-adapted	L4.8	Mycobacterium tuberculosis
SAMEA115738557	ERR13260815	WGS	UNIVERSITY OF OXFORD, NUFFIELD DEPARTMENT OF MEDIC	ERX12631228	Illumina NovaSeq 6000	PAIRED	RANDOM PCR	GENOMIC	ILLUMINA	ERS20248201	ERP161058	['b28b5ff0-515d-42d2-bc0f-19e45ec26bb9','41857655','ERR13260815','SAMEA115738557','1124794','f089773a8cf2','ERX12631228','webin-reads-f089773a8cf2','ERP161058','PRJEB76547','ERS20248201']	2021	2024-08-06T11:31:00.000Z			ZAF	Africa																										849	849605426	263863762	PRJEB76547								CRyPTIC_2024	tuberculosis: unclassified		Mycobacterium tuberculosis
SAMEA110420000	ERR9992643	WGS	CTB/NICD - SOUTH AFRICA, SOUTH AFRICA	ERX9533050	Illumina NovaSeq 6000	PAIRED	RANDOM	GENOMIC	ILLUMINA	ERS12518076		['30016469','experiment.216.08df3d5a','ERX9533050','sample.216.28dcd546','ERR9992643','SAMEA110420000','ERS12518076','run.216.1.71f8a5fec9b9236ecf72eafe0ff84d70']		2022-08-10T14:20:00.000Z																														690	690850368	223028810										tuberculosis: unclassified		Mycobacterium tuberculosis
SAMN23376419	SRR16997033	WGS	SHANGHAI PULMONARY HOSPITAL	SRX13187329	Illumina HiSeq X	SINGLE	cDNA	GENOMIC	ILLUMINA	SRS11115814	SRP347153	['PRJNA780966','SRR16997033','SRX13187329','SRS11115814','SRP347153','780966','138','UM200925T0138_S124_L003_R1_001 (paired, trimmed pairs) assembly consensus.fa','23376419','SAMN23376419']	2018-10	2021-11-22T05:11:00.000Z			CHN	Asia	Jiangsu		Homo sapiens	3	human																					6	6576549	1726893	PRJNA780966									NTM: unclassified		Mycobacterium kansasi
SAMN08709304	SRR6832753	WGS	SAN RAFFAELE	SRX3788824	Illumina HiSeq 2500	PAIRED	RANDOM	GENOMIC	ILLUMINA	SRS3041490	SRP128089	['SRP128089','428596','SRX3788824','SRR6832753','SRS3041490','SAMN08709304','PRJNA428596','99-3523','99-3523_090816_UKR_090816_100.gatk.bam','99-3523_WGS','bp0','8709304']		2018-03-14T10:42:00.000Z			UKR	Europe			Homo sapiens	3	human	S	S			S		S	S	S			S	S	S				S			274	274294891	138070435	PRJNA428596	CRyPTIC_WHO2021_PMC7612554		99.34	2112951	45	lineage4.2.1	Sensitive	['input','tree','diff','Walker_2022','tbprofiler']	tuberculosis: unclassified		Mycobacterium tuberculosis
SAMN18823623	SRR14296254	WGS	USDA-NVSL-DBPL	SRX10654130	Illumina MiSeq	PAIRED	RANDOM	GENOMIC	ILLUMINA	SRS8749446	SRP315773	['PRJNA723608','18823623','bp0','17-5210_R1.fastq.gz','723608','17-5210','SRP315773','SRX10654130','SRR14296254','SRS8749446','SAMN18823623']	2017	2021-04-21T19:21:00.000Z			MEX	North America	Baja California		Bos taurus	2	domestic cattle																					460	460113115	302598231	PRJNA723608			99.47	1255815	69	La1.8.1	Other	['tbprofiler','bovis_baja_MEX','diff','input','tree']	tuberculosis: animal-adapted	La1	Mycobacterium bovis
SAMN12389124	['SRR9853153','SRR9851483']	AMPLICON		['SRX6606142','SRX6607753']	['Illumina MiSeq','MinION']	['PAIRED','SINGLE']	PCR	GENOMIC	['OXFORD_NANOPORE','ILLUMINA']	SRS5170928		['bp0','HongKong_3','SRR9851483','11629.fastq','11629_S13_L001_R1_001.fastq.gz','SRR9853153','PRJNA557083','557083','HKU11629','SRP216626','SRX6606142','12389124','SAMN12389124','SRS5170928','SRX6607753']				22.2511 N 114.1732 E	HKG	Asia		sputum	Homo sapiens	3	human																					131	132051992	109110128	PRJNA557083									tuberculosis: unclassified		Mycobacterium tuberculosis
SAMN30158221	SRR20969624	WGS	CENTRE FOR TUBERCULOSIS CONTROL OF GUANGDONG PROVINCE	SRX16987096	Illumina NovaSeq 6000	PAIRED	RANDOM	GENOMIC	ILLUMINA	SRS14572860	SRP390552	['866200','SRX16987096','SRP390552','SAMN30158221','D20003572a.realigned.bam','gdtb_476','SRR20969624','30158221','bp0','SRS14572860','D20003572a','PRJNA866200']	2018	2022-08-08T18:36:00.000Z		23.08 N 113.14 E	CHN	Asia	Guangdong	sputum	Homo sapiens	3	human																					1403	1403216251	132664127	PRJNA866200			99.58	1847423	64	lineage2.2.1	Sensitive	['tree','diff','tbprofiler','input']	tuberculosis: unclassified		Mycobacterium tuberculosis
SAMEA7526047	ERR4797496	WGS	FOUNDATION FOR MEDICAL RESEARCH INDIA	ERX4666912	NextSeq 500	PAIRED	RANDOM	GENOMIC	ILLUMINA	ERS5282520	ERP124850	['PRJEB41116','sample.10484','ERR4797496','SAMEA7526047','ERP124850','773292','22459610','run.10484','experiment.10484','ERX4666912','project.Mumbai','ERS5282520']		2021-11-09T22:57:00.000Z			IND	Asia	Mumbai					S	S			S	S	S	S	S				S		S	S	S	S	S	S	500	500476800	232254095	PRJEB41116	['Walker_2022','CRyPTIC_reuse_table']		99.0	1482248	39	lineage1.1.2	Sensitive	['Walker_2022','CRyPTIC_reuse_table','CRyPTIC_IND','diff','tree','input','tbprofiler']	tuberculosis: unclassified		Mycobacterium tuberculosis
SAMEA104357629	ERR2179834	WGS	FUDAN UNIVERSITY	ERX2236253	Illumina HiSeq 2000	PAIRED	RANDOM PCR	GENOMIC	ILLUMINA	ERS1982607	ERP104892	['ena-RUN-FUDAN UNIVERSITY-24-10-2017-03:49:56:248-278','MTB278','SAMEA104357629','ERX2236253','8239041','PRJEB23157','ERS1982607','ERP104892','ena-STUDY-FUDAN UNIVERSITY-24-10-2017-03:50:01:214-391','ERR2179834','496441','ena-EXPERIMENT-FUDAN UNIVERSITY-24-10-2017-03:49:56:248-278']	2007	2022-02-07T20:53:00.000Z			CHN	Asia		sputum	Homo sapiens	3	human																					484	484142140	153036041	PRJEB23157			91.77	1469634	41	lineage3	Other	['input','Menardo_2021','diff','tree','Napier_2020','tbprofiler']	tuberculosis: human-adapted	L3	Mycobacterium tuberculosis
SAMEA1397284	ERR2514799	WGS	PHE	ERX2534009	Illumina HiSeq 2500	PAIRED	RANDOM	GENOMIC	ILLUMINA	ERS2399389	ERP107961	['sample.6942','10123926','SAMEA1397284','project.First_10k_genomes_study_set_4','ERX2534009','run.6942','PRJEB25991','ERS2399389','experiment.6942','493034','ERR2514799','ERP107961']		2021-10-23T17:11:00.000Z			GBR	Europe	England									S		S					S	S								855	855834780	450514297	PRJEB25991	Walker_2022		99.51	1852940	62	lineage3	Sensitive	['diff','CRyPTIC_PHE','Napier_2020','tbprofiler','input','Walker_2022','tree']	tuberculosis: human-adapted	L3	Mycobacterium tuberculosis
SAMEA115747597	ERR13288940	WGS	UNIVERSITY OF OXFORD, NUFFIELD DEPARTMENT OF MEDIC	ERX12659366	Illumina NovaSeq 6000	PAIRED	RANDOM PCR	GENOMIC	ILLUMINA	ERS20257481	ERP161058	['ERX12659366','b28b5ff0-515d-42d2-bc0f-19e45ec26bb9','1124794','PRJEB76547','41891071','ERR13288940','ERS20257481','webin-reads-64c583d13392','SAMEA115747597','ERP161058','64c583d13392']	2022	2024-08-10T05:36:00.000Z			ZAF	Africa																										739	739842016	232620067	PRJEB76547								CRyPTIC_2024	tuberculosis: unclassified		Mycobacterium tuberculosis
SAMN08709132	SRR6832408	WGS	SAN RAFFAELE	SRX3788634	Illumina HiSeq 2500	PAIRED	RANDOM	GENOMIC	ILLUMINA	SRS3041296	SRP128089	['SAMN08709132','74-1225_090816_UKR_090816_100.gatk.bam','SRR6832408','bp0','PRJNA428596','SRX3788634','74-1225_WGS','SRP128089','8709132','428596','74-1225','SRS3041296']		2018-03-14T10:28:00.000Z			UKR	Europe			Homo sapiens	3	human	S	S			S		S	S	S			S	S	S				S			292	292324906	149438314	PRJNA428596	CRyPTIC_WHO2021_PMC7612554		99.25	2359998	49	lineage4.1.2	Sensitive	['tree','diff','Walker_2022','input','tbprofiler']	tuberculosis: unclassified		Mycobacterium tuberculosis
SAMN27028610	SRR18511624	WGS	INSTITUTE OF DERMATOLOGY, CHINESE ACADEMY OF MEDICAL SCIENCES AND PEKING UNION MEDICAL COLLEGE	SRX14642804	Illumina HiSeq 4000	PAIRED	PCR	GENOMIC	ILLUMINA	SRS12408891	SRP366398	['SRS12408891','SAMN27028610','27028610','PRJNA820632','SGF0462017_1.fastq.gz','SRP366398','SGF0462017','SRX14642804','SRR18511624','820632']	2017	2022-03-28T21:56:00.000Z	Mycobacteriaceae	32.02 N 118.46 E	CHN	Asia	Jiangsu	skin	Homo sapiens	3	human																					1245	1245939300	535916932	PRJNA820632			98.85	1828215	62	lineage4.4.2	Sensitive	['input','diff','tree','tbprofiler']	tuberculosis: unclassified		Mycobacterium tuberculosis
SAMN17119760	SRR13395784	WGS	CORNELL UNIVERSITY	SRX9815080	Illumina HiSeq 2500	PAIRED	RANDOM	GENOMIC	ILLUMINA	SRS7998829	SRP301093	['17119760','686527','6319_2708_28904_HFWMJBCXX','SRS7998829','SRR13395784','PRJNA686527','MAP537','SAMN17119760','SRX9815080','SRP301093','bp0','6319_2708_28904_HFWMJBCXX_MAP537_CGAGGCTG_ACTGCATA_R1.fastq.gz']	2007	2021-01-09T22:52:00.000Z			USA	North America	Rutland, VT (Harvey Farms)																									372	372355488	170569000	PRJNA686527									NTM: avium complex		Mycobacterium avium subsp. paratuberculosis
SAMN02380624	SRR1028663	Tn-Seq	BI	SRX376622	Illumina HiSeq 2000	PAIRED	RANDOM	GENOMIC	ILLUMINA	SRS501547	SRP001860	['2380624','PRJNA63503','SAMN02380624','TRaCS_for_M_tuberculosis','D2FGJACXX130904.1.revcomp_of_tagged_100.bam','SRX376622','232329.WR37841.Solexa-176435.D2FGJACXX130904.P','SRR1028663','63503','CS_TraCS082','SRS501547','SRP001860']	2013	2013-11-12T14:22:00.000Z			USA	North America	Worchester, MA	As reported: spleen	Mus musculus	2	mouse																					5038	5038173708	2981760425	PRJNA63503									tuberculosis: human-adapted	L4	Mycobacterium tuberculosis	H37Rv
SAMN15404230	SRR12399477	AMPLICON	GENOSCREEN	SRX8897647	NextSeq 500	PAIRED	PCR	GENOMIC	ILLUMINA	SRS7156420	SRP276358	['DRC_Deeplex592','SRS7156420','bp0','SRX8897647','SAMN15404230','SRP276358','22-13_S22_L001_R1_001.fastq.gz','22-13','643157','PRJNA643157','SRR12399477','15404230']	2016	2020-08-06T09:57:00.000Z			COD	Africa		sputum	Homo sapiens	3	human																					45	45150553	23842154	PRJNA643157									tuberculosis: unclassified		Mycobacterium tuberculosis
SAMN03246610	SRR1723893	WGS	INSTITUTE OF PATHOGEN BIOLOGY, CAMS&PUMC	SRX817148	Illumina Genome Analyzer IIx	SINGLE	RANDOM	GENOMIC	ILLUMINA	SRS797359	SRP051327	['07DS14151.fastq.bz2','PRJNA268900','SRS797359','3246610','268900','07DS14151 WGS','SRP051327','07DS14151','SRX817148','SAMN03246610','SRR1723893']	2007	2015-01-12T01:59:00.000Z			CHN	Asia	Jiangxi	sputum	Homo sapiens	3	human																					231	231393672	156660884	PRJNA268900								Napier_2020	tuberculosis: human-adapted	L4.5	Mycobacterium tuberculosis
SAMN14344773	SRR11565798	AMPLICON	RUTGERS UNIVERSITY NEWARK	SRX8134929	Illumina MiSeq	PAIRED	PCR	GENOMIC	ILLUMINA	SRS6498340	SRP257019	['SRS6498340','2492-DA-1584_S146_L001_R1_001.fastq','SRP257019','PRJNA608724','608724','2492-DA-1584','SRX8134929','SAMN14344773','14344773','SRR11565798']		2020-04-17T23:34:00.000Z			KEN	Africa		sputum	Homo sapiens	3	human																					19	19122036	11392609	PRJNA608724									tuberculosis: unclassified		Mycobacterium tuberculosis
SAMEA115740587	ERR13265913	WGS	UNIVERSITY OF OXFORD, NUFFIELD DEPARTMENT OF MEDIC	ERX12636302	Illumina NovaSeq 6000	PAIRED	RANDOM PCR	GENOMIC	ILLUMINA	ERS20250330	ERP161058	['ERR13265913','webin-reads-020a5cc9767e','ERX12636302','1124794','b28b5ff0-515d-42d2-bc0f-19e45ec26bb9','020a5cc9767e','PRJEB76547','ERP161058','41868570','ERS20250330','SAMEA115740587']	2021	2024-08-08T10:50:00.000Z			VNM	Asia																										1173	1173124134	382739136	PRJEB76547								CRyPTIC_2024	tuberculosis: unclassified		Mycobacterium tuberculosis
SAMN30951318	SRR21658569	WGS	WADSWORTH CENTER	SRX17658406	Illumina MiSeq	PAIRED	RANDOM	GENOMIC	ILLUMINA	SRS15190676	SRP338930	['SRP338930','SRS15190676','SAMN30951318','SRR21658569','SRX17658406','IDR1600030706','IDR1600030706-01-02_S2_L001_R1_001.fastq.gz','766641','30951318','PRJNA766641']	2016	2022-09-21T11:10:00.000Z			USA	North America	New York state		Homo sapiens	3	human																					250	250618209	135407843	PRJNA766641								input	tuberculosis: unclassified		Mycobacterium tuberculosis
SAMN31673454	SRR22251455	WGS	INSTITUTE OF CLINICAL PATHOLOGY AND MEDICAL RESEARCH	SRX18228273	NextSeq 500	PAIRED	RANDOM	GENOMIC	ILLUMINA	SRS15724555	SRP407089	['31673454','19-1773-0040','SAMN31673454','19-1773-0040_1.fastq.gz','PRJNA899911','bp0','SRP407089','SRS15724555','SRR22251455','899911','SRX18228273']	2019	2022-11-09T23:53:00.000Z			AUS	Oceania	NSW		Homo sapiens	3	human																					272	272285406	127023707	PRJNA899911			99.34	1937182	57	lineage4.1.2.1	Sensitive	['input','tbprofiler','tree','diff']	tuberculosis: unclassified		Mycobacterium tuberculosis
SAMN41148389	SRR28859782	WGS	WADSWORTH CENTER	SRX24419784	NextSeq 550	PAIRED	RANDOM	GENOMIC	ILLUMINA	SRS21175247	SRP338930	['SRP338930','IDR2300023161-01-03','SAMN41148389','SRR28859782','41148389','PRJNA766641','IDR2300023161-01-03.R1.fastq.gz','766641','SRX24419784','SRS21175247']	2023	2024-05-01T11:26:00.000Z			USA	North America	New York state		Homo sapiens	3	human																					494	494500182	221157089	PRJNA766641			99.65	1579777	54	lineage3	RR-TB	['diff','tbprofiler','tree','input']	tuberculosis: unclassified		Mycobacterium tuberculosis
SAMN08214837	SRR6397624	WGS	BC CENTRE FOR DISEASE CONTROL PUBLIC HEALTH LABORATORY	SRX3490534	HiSeq X Ten	PAIRED	RANDOM	GENOMIC	ILLUMINA	SRS2774417	SRP119652	['SRS2774417','SRX3490534','SRR6397624','8214837','SRP119652','BC05-Mtb178_2.fastq.gz','413593','PRJNA413593','BC05-Mtb178','SAMN08214837']	2005	2017-12-22T07:43:00.000Z		49.15 N 123.7 W	CAN	North America	British Columbia		Homo sapiens	3	human					S		S						S	S							802	802995000	413537622	PRJNA413593	CRyPTIC_WHO2021_PMC7612554		99.49	1767289	50	lineage4.2.1.1	Sensitive	['input','Napier_2020','tree','diff','Walker_2022','tbprofiler']	tuberculosis: human-adapted	L4	Mycobacterium tuberculosis
SAMEA2146276	ERR369654	WGS	SC	ERX342363	Illumina HiSeq 2000	PAIRED	RANDOM	GENOMIC	ILLUMINA	ERS327746	ERP003508	['230309','SAMEA2146276','ERX342363','2414362','Isoniazid_resistant_TB_outbreak_investigation-sc-2013-07-02T11:32:57Z-2688','ERS327746','SC_EXP_10665_7#69','SC_RUN_10665_7#69','ERR369654','ERP003508','M04000819-sc-2013-07-18T13:32:44Z-1657639','PRJEB4239']		2014-03-08T13:46:00.000Z																														443	443319400	209211245	PRJEB4239			99.83	1870663	42	lineage4.6.2.2	MDR-TB	['diff','tbprofiler','Menardo_2021','tree','input']	tuberculosis: human-adapted	L4	Mycobacterium tuberculosis
SAMN40031633	SRR28045638	WGS	CHRISTIAN MEDICAL COLLAGE, VELLORE	SRX23696887	Illumina NovaSeq 6000	PAIRED	RANDOM	GENOMIC	ILLUMINA	SRS20528206	SRP226525	['SRR28045638','40031633','SAMN40031633','SRP226525','3301010454','575883','3301010454_R1.fastq.gz','PRJNA575883','SRX23696887','SRS20528206']	2019	2024-02-22T07:24:00.000Z		21.7679 N 78.8718 E	IND	Asia	Madhya Pradesh - Bhairopur		Homo sapiens	3	human																					823	823730066	261350896	PRJNA575883			99.29	1823458	61	lineage1.1.2	HR-TB	['diff','input','tbprofiler','tree']	tuberculosis: unclassified		Mycobacterium tuberculosis
SAMN09284364	SRR7240075	WGS	USDA-NVSL-DBL	SRX4146119	Illumina MiSeq	PAIRED	RANDOM PCR	GENOMIC	ILLUMINA	SRS3359739	SRP053287	['SRS3359739','SRX4146119','SAMN09284364','SRR7240075','251692','17-3015','17-3015_S39_L001_R1_001.fastq.gz','PRJNA251692','SRP053287','9284364']		2018-05-31T08:39:00.000Z							Bos taurus	2	domestic cattle																					398	398609722	243294032	PRJNA251692								input	tuberculosis: animal-adapted	La1	Mycobacterium bovis
SAMEA115747214	ERR13286051	WGS	UNIVERSITY OF OXFORD, NUFFIELD DEPARTMENT OF MEDIC	ERX12656477	Illumina NovaSeq 6000	PAIRED	RANDOM PCR	GENOMIC	ILLUMINA	ERS20257098	ERP161058	['ERP161058','PRJEB76547','ERR13286051','ERS20257098','SAMEA115747214','ERX12656477','webin-reads-dd3c0189215c','b28b5ff0-515d-42d2-bc0f-19e45ec26bb9','41890696','dd3c0189215c','1124794']	2022	2024-08-10T04:26:00.000Z			ZAF	Africa																										632	632227940	206719247	PRJEB76547								CRyPTIC_2024	tuberculosis: unclassified		Mycobacterium tuberculosis
SAMN41812011	SRR29385256	WGS	LIAONING PROVINCIAL CENTER FOR DISEASE CONTROL AND PREVENTION	SRX24899599	Illumina NovaSeq 6000	PAIRED	PCR	GENOMIC	ILLUMINA	SRS21605844	SRP513650	['SRX24899599','SRS21605844','SRP513650','SRR29385256','="WGSlib"&A88','200810','PRJNA1123462','1123462','SAMN41812011','200810_1.fq.gz','41812011','bp0']	2020-07	2024-06-13T05:02:00.000Z			CHN	Asia	Liaoning	sputum	Homo sapiens	3	human																					2326	2326971600	753227003	PRJNA1123462									tuberculosis: human-adapted	L4	Mycobacterium tuberculosis	H37Rv
SAMN02934312	SRR1524151	ChIP-Seq	ISB	SRX660916	Illumina Genome Analyzer IIx	SINGLE	ChIP	GENOMIC	ILLUMINA	SRS665901	SRP044777	['255984','PRJNA255984','Rv3260c_B335','SRR1524151','SRS665901','SRP044777','SRX660916','SAMN02934312','Chipseq_Rv3260c_B335','83_1_1_660DHAAXX_053113_ChIP_335_MTB_Rv3260c_TETR_Genome.sorted.bam','2934312']	2014	2014-08-05T21:18:00.000Z		47.6097 N 122.3331 W	USA	North America	Washington,Seattle		Homo sapiens	3	human																					498	498717540	218980420	PRJNA255984									tuberculosis: human-adapted	L4	Mycobacterium tuberculosis	H37Rv
SAMN26429347	SRR18218652	AMPLICON	RUTGERS NEW JERSEY MEDICAL SCHOOL	SRX14365048	Illumina MiSeq	SINGLE	PCR	SYNTHETIC	ILLUMINA	SRS12178217	SRP362443	['45_S45_L001_R1_001.fastq','SRS12178217','812767','26429347','S45','SRR18218652','SRX14365048','SRP362443','glpK-10X-D16-ND1','PRJNA812767','SAMN26429347','bp0']	2020	2022-03-04T07:46:00.000Z			USA	North America	Newark, NJ	As reported: laboratory strain																								36	36027485	11684580	PRJNA812767									tuberculosis: unclassified		Mycobacterium tuberculosis
SAMN38644485	SRR27048590	WGS	FIOCRUZ	SRX22738131	NextSeq 500	PAIRED		GENOMIC	ILLUMINA	SRS19726645	SRP475706	['38644485','KAN-52_lib26031_nextseq_n0238_151bp_R1.fastq.gz','KAN-52','SRP475706','SAMN38644485','bp0','961067','SRX22738131','PRJNA1048499','1048499','SRR27048590','SRS19726645']	1993	2023-12-04T17:01:00.000Z			ITA	Europe			Homo sapiens	3	human																					731	731852577	318265916	PRJNA1048499									unclassified mycobacteria		Mycobacterium sp.
SAMN40466131	SRR28351618	WGS	FIND, THE FOUNDATION FOR INNOVATIVE NEW DIAGNOSTICS	SRX23956880	Illumina HiSeq X	PAIRED	RANDOM	GENOMIC	ILLUMINA	SRS20757224	SRP495384	['SAMN40466131','SRS20757224','SRX23956880','TB034030167_R1.fastq.gz','SRR28351618','1087582','TB034030167','WGS-TB034030167','40466131','SRP495384','PRJNA1087582']	2019-11	2024-03-15T05:40:00.000Z			MDA	Europe		sputum	Homo sapiens	3	human																					1172	1172070456	487022770	PRJNA1087582			99.77	1805733	54	lineage2.2.1	MDR-TB	['input','tbprofiler','tree','diff']	tuberculosis: unclassified		Mycobacterium tuberculosis
SAMEA112801803	ERR11068001	WGS	FZB	ERX10514931	NextSeq 2000	PAIRED		GENOMIC	ILLUMINA	ERS14809349	ERP010814	['ena-RUN-TAB-21-03-2023-12:28:22:582-126484','SAMEA112801803','ERS14809349','ERP010814','ena-STUDY-FZB-22-06-2015-17:16:39:392-292','PRJEB9680','ERR11068001','287903','22002113','ERX10514931','33853859','ena-EXPERIMENT-TAB-21-03-2023-12:28:22:582-126483']		2023-07-21T02:02:00.000Z																														662	662133418	242990348	PRJEB9680			99.29	1651258	52	lineage3	Sensitive	['tree','tbprofiler','input','diff']	tuberculosis: unclassified		Mycobacterium tuberculosis
SAMEA2534085	ERR551636	WGS	FZB	ERX510705	Illumina MiSeq	PAIRED		GENOMIC	ILLUMINA	ERS457487	ERP006989	['7750-01','ERX510705','3301187','PRJEB7281','SAMEA2534085','ena-STUDY-FZB-16-09-2014-15:19:15:484-117','7750-01_lib163_miseq_r0014_151bp','ERP006989','ERR551636','ERS457487','269937']	2001	2015-01-28T21:48:00.000Z			TKM	Asia																										330	330599400	211406306	PRJEB7281			99.42	1494956	51	lineage2.2.2	Other	['tree','Menardo_2018','Nimmo_2024','nextstrain_global_tree','tbprofiler','diff','Napier_2020','input']	tuberculosis: human-adapted	L2.2.2	Mycobacterium tuberculosis
SAMN04396856	SRR3105787	WGS	CSIR-IGIB	SRX1534139	Illumina Genome Analyzer IIx	PAIRED	other	GENOMIC	ILLUMINA	SRS1251169	SRP068570	['Run2_5_s_3_files','308536','SRS1251169','OSDD325','PRJNA308536','SRX1534139','SRR3105787','SAMN04396856','4396856','Run2_5_s_3','SRP068570']	2009	2016-01-19T10:18:00.000Z		27.18 N 78.02 E	IND	Asia	Agra	sputum	Homo sapiens	3	human																					34	34509882	21518687	PRJNA308536								input	tuberculosis: unclassified		Mycobacterium tuberculosis
SAMEA5542130	ERR3256221	WGS	LSHTM	ERX3282990	Illumina MiSeq	PAIRED	PCR	GENOMIC	ILLUMINA	ERS3344189	ERP114520	['556171','ena-EXPERIMENT-LSHTM-29-03-2019-14:35:33:804-113','12343501','ena-STUDY-LSHTM-28-03-2019-12:03:37:355-131','PRJEB31905','ERR3256221','mtb_drs2_PHL-D2012-0142_S20','ERS3344189','SAMEA5542130','ena-RUN-LSHTM-29-03-2019-14:35:33:804-113','ERP114520','ERX3282990']		2019-07-23T14:13:00.000Z			PHL	Asia																										618	618806711	393451932	PRJEB31905			99.5	1394001	89	lineage1.2.1.2.1	MDR-TB	['diff','Napier_2020','input','tbprofiler','Menardo_2021','tree']	tuberculosis: human-adapted	L2.2.1	Mycobacterium tuberculosis
SAMEA1904663	ERR294188	WGS	SC	ERX267521	Illumina HiSeq 2000	PAIRED	RANDOM	GENOMIC	ILLUMINA	ERS213923	ERP000276	['ERP000276','2190733','PRJEB2221','ERX267521','S00013768-sc-2013-02-14T07:41:16Z-1561508','203976','SC_RUN_9472_8#11','ERS213923','SC_EXP_9472_8#11','ERR294188','SAMEA1904663','Mycobacterium tuberculosis pilot-sc-2010-07-26']		2013-06-25T06:43:00.000Z																														494	494958800	261064464	PRJEB2221			99.71	1776428	40	lineage4.9;lineage3.1	Other	['tbprofiler','input','tree','diff']	tuberculosis: unclassified		Mycobacterium tuberculosis
SAMEA115744124	ERR13273016	WGS	UNIVERSITY OF OXFORD, NUFFIELD DEPARTMENT OF MEDIC	ERX12643442	NextSeq 500	PAIRED	RANDOM PCR	GENOMIC	ILLUMINA	ERS20254008	ERP161058	['ERP161058','PRJEB76547','webin-reads-90a4a898f89b','ERX12643442','41870136','b28b5ff0-515d-42d2-bc0f-19e45ec26bb9','SAMEA115744124','ERS20254008','90a4a898f89b','ERR13273016','1124794']	2020	2024-08-08T10:38:00.000Z			DEU	Europe																										414	414560706	178784210	PRJEB76547								CRyPTIC_2024	tuberculosis: unclassified		Mycobacterium tuberculosis
SAMN40273675	SRR28239804	WGS	NIH / NIAID	SRX23851015	NextSeq 2000	PAIRED	RANDOM	GENOMIC	ILLUMINA	SRS20671090	SRP493618	['SAMN40273675','SRP493618','SRS20671090','TBPO-6662_lib61727_nextseq_ny0118_151bp.filtered_2_bwa.1.fastq.gz','1074779','SRX23851015','40273675','PRJNA1074779','74096','SRR28239804']	2023	2024-03-06T10:16:00.000Z		41.7151 N 44.8271 E	GEO	Asia	Tbilisi	sputum	Homo sapiens	3	human																					958	958072571	330210482	PRJNA1074779			99.47	1668296	56	lineage2.2.1	Sensitive	['input','diff','tree','tbprofiler']	tuberculosis: unclassified		Mycobacterium tuberculosis
SAMEA2157190	ERR403258	WGS	SC	ERX369619	Illumina HiSeq 2000	PAIRED	RANDOM	GENOMIC	ILLUMINA	ERS327601	ERP000192	['2583116','203970','Variation discovery in Russian TB isolates-sc-2010-04-20','ERR403258','SAMEA2157190','ERX369619','Variation discovery in Russian TB isolates-sc-2010','SC_RUN_11019_8#45','ERS327601','PRJEB2138','ERP000192','SC_EXP_11019_8#45','2709W-sc-2013-07-18T13:25:41Z-1669003']		2014-03-04T20:05:00.000Z			RUS	Europe	Samara																									362	362752400	187373695	PRJEB2138			99.81	1870549	43	lineage4.3.3	Sensitive	['tbprofiler','tree','input','diff']	tuberculosis: unclassified		Mycobacterium tuberculosis
SAMEA112803776	ERR11044092	WGS	FZB	ERX10490883	NextSeq 500	PAIRED		GENOMIC	ILLUMINA	ERS14811322	ERP010814	['ERP010814','18005855','ena-RUN-TAB-21-03-2023-10:23:42:965-79130','PRJEB9680','ERS14811322','ERX10490883','ena-EXPERIMENT-TAB-21-03-2023-10:23:42:964-79129','33855831','ERR11044092','ena-STUDY-FZB-22-06-2015-17:16:39:392-292','SAMEA112803776','287903']		2023-07-20T20:52:00.000Z																														980	980059400	432877531	PRJEB9680			99.56	1658200	56	lineage2.2.1	Pre-XDR-TB	['tbprofiler','diff','input','tree']	tuberculosis: unclassified		Mycobacterium tuberculosis
SAMN14970961	SRR12354946	AMPLICON	GENOSCREEN	SRX8854206	Illumina MiSeq	PAIRED	PCR	GENOMIC	ILLUMINA	SRS7115880	SRP274381	['SRR12354946','TDR-0058','TDR-0058_deeplex_S19_L001_R1_001.fastq.gz','14970961','PRJNA649788','SRX8854206','SRP274381','SRS7115880','Deeplex55','bp0','SAMN14970961','649788']		2020-07-30T16:45:00.000Z							Homo sapiens	3	human																					53	53480976	28938120	PRJNA649788									tuberculosis: unclassified		Mycobacterium tuberculosis
SAMEA8718387	ERR8975136	WGS	CTB/NICD	ERX5543492	Illumina HiSeq 4000	PAIRED	RANDOM	GENOMIC	ILLUMINA	ERS6402833	ERP128647	['project.Wellcome_clinical_isolates_site10','SAMEA8718387','ERX5543492','ERR8975136','773351','PRJEB44577','experiment.14282','ERS6402833','ERP128647','26339358','sample.14282','run.14282.1']		2022-03-15T07:19:00.000Z			ZAF	Africa						S				S	S	S	S	S				S		S	S	S	S	S	S	527	527468100	221929514	PRJEB44577	CRyPTIC_reuse_table		99.6	1743517	64	lineage4.3.2.1	Sensitive	['tbprofiler','CRyPTIC_CTB-NICD','input','tree','CRyPTIC_reuse_table','diff']	tuberculosis: unclassified		Mycobacterium tuberculosis
SAMEA7550164	ERR4816802	WGS	PUBLIC HEALTH ENGLAND	ERX4686644	Illumina HiSeq 2500	PAIRED	RANDOM	GENOMIC	ILLUMINA	ERS5306814	ERP124941	['ERS5306814','ERX4686644','sample.19622','SAMEA7550164','22469559','PRJEB41201','ERR4816802','run.19622','ERP124941','773303','experiment.19622','project.PHE-TB']		2021-11-10T16:26:00.000Z			GBR	Europe																										389	389850186	170283865	PRJEB41201								['CRyPTIC_PHE','input']	tuberculosis: unclassified		Mycobacterium tuberculosis
SAMEA5163881	ERR4178294	WGS	WELLCOME SANGER INSTITUTE	ERX4141718	HiSeq X Ten	PAIRED	RANDOM	GENOMIC	ILLUMINA	ERS2971604	ERP112727	['ERR4178294','SC_EXP_29544_1#362','626130','The_Genomics_of_Multidrug_Resistant_Tuberculosis_Transmission__NIHR_funded_-sc-5364','ERP112727','PRJEB30294','ERS2971604','211cea5c-6414-11e8-bf99-3c4a9275d6c8','SAMEA5163881','15056439','ERX4141718','SC_RUN_29544_1#362']		2020-05-29T15:39:00.000Z																														255	255361536	60549686	PRJEB30294			99.71	1376015	47	lineage4.7	Sensitive	['input','tree','diff','tbprofiler']	tuberculosis: unclassified		Mycobacterium tuberculosis
SAMEA5189593	ERR4188001	WGS	WELLCOME SANGER INSTITUTE	ERX4149770	HiSeq X Ten	PAIRED	RANDOM	GENOMIC	ILLUMINA	ERS2997088	ERP021867	['SAMEA5189593','SC_EXP_29589_2#136','ERS2997088','ERR4188001','ERX4149770','SC_RUN_29589_2#136','PRJEB19799','0fb363be-ff90-11e8-9f73-3c4a9275d6c8','480613','15093096','ERP021867','Exploring_the_richness_of_Mycobacterium_bovis_strain_diversity-sc-4667']		2020-06-04T07:49:00.000Z			GBR	Europe																										237	237624170	64791227	PRJEB19799			99.4	1239017	42	La1.8.1	Other	['tree','diff','tbprofiler','input','bovis_GBR']	tuberculosis: animal-adapted	La1	Mycobacterium bovis
SAMEA9976675	ERR6865978	WGS	IMPERIAL COLLEGE LONDON	ERX6489406	Illumina HiSeq 2000	PAIRED	RANDOM	GENOMIC	ILLUMINA	ERS7654954	ERP123401	['666870','ERP123401','CA0718909_raw_wgs_R1R2','ena-STUDY-IMPERIAL COLLEGE LONDON-12-08-2020-14:44:57:582-2394','CA0718909','ERS7654954','SAMEA9976675','ERX6489406','PRJEB39837','ERR6865978','22011476','CA0718909_raw_wgs']	2009	2021-10-15T13:50:00.000Z			PER	South America	Lima		Homo sapiens	3	human																					388	388140366	161749321	PRJEB39837			99.75	1670894	57	lineage4.3.4.2	MDR-TB	['standford','diff','tbprofiler','input']	tuberculosis: unclassified		Mycobacterium tuberculosis
SAMEA7524791	ERR4796335	WGS	FOUNDATION FOR MEDICAL RESEARCH INDIA	ERX4665749	NextSeq 500	PAIRED	RANDOM	GENOMIC	ILLUMINA	ERS5281266	ERP124850	['sample.1060','PRJEB41116','ERX4665749','run.1060','project.Mumbai','773292','SAMEA7524791','ERS5281266','22458356','experiment.1060','ERP124850','ERR4796335']		2021-11-09T21:47:00.000Z			IND	Asia	Mumbai					S	S			R	S	R	S	R				R		S	S	S	R	S	R	676	676027200	294066471	PRJEB41116	['CRyPTIC_reuse_table','Walker_2022']		99.46	1610114	48	lineage2.2.1	Pre-XDR-TB	['Walker_2022','tree','input','diff','tbprofiler','CRyPTIC_reuse_table','CRyPTIC_IND']	tuberculosis: unclassified		Mycobacterium tuberculosis
SAMD00029432	DRR034387	WGS	NCGM	DRX031020	Illumina MiSeq	PAIRED	RANDOM	GENOMIC	ILLUMINA	DRS043600	DRP003615	['SAMD00029432','DRS043600','DRX031020','384863','DRR034387','DRP003615','6846121','PRJDB3875']	2013	2017-04-28T17:28:00.000Z		36.6 N 139.9 E	JPN	Asia	Tochigi	sputum	Homo sapiens	3	human																					272	272086390	180522855	PRJDB3875			99.23	583338	27	lineage1.2.1.2.1	Sensitive	['diff','tbprofiler','input','tree']	tuberculosis: unclassified		Mycobacterium tuberculosis
SAMEA115748872	ERR13289727	WGS	UNIVERSITY OF OXFORD, NUFFIELD DEPARTMENT OF MEDIC	ERX12660153	Illumina MiSeq	PAIRED	RANDOM PCR	GENOMIC	ILLUMINA	ERS20265159	ERP161058	['ERX12660153','webin-reads-84af0c46bc07','ERR13289727','PRJEB76547','1124794','41891567','SAMEA115748872','b28b5ff0-515d-42d2-bc0f-19e45ec26bb9','84af0c46bc07','ERS20265159','ERP161058']	2017	2024-08-22T04:53:00.000Z			GBR	Europe																										281	281717125	179030216	PRJEB76547								CRyPTIC_2024	tuberculosis: unclassified		Mycobacterium tuberculosis
SAMEA7549424	ERR4816063	WGS	PUBLIC HEALTH ENGLAND	ERX4685905	Illumina HiSeq 2500	PAIRED	RANDOM	GENOMIC	ILLUMINA	ERS5306075	ERP124941	['ERP124941','PRJEB41201','experiment.18883','773303','ERX4685905','ERS5306075','project.PHE-TB','ERR4816063','22468820','sample.18883','run.18883','SAMEA7549424']		2021-11-10T15:03:00.000Z			GBR	Europe										S		S						S								336	336050166	158808969	PRJEB41201	Walker_2022		99.18	3024364	67	lineage4.1.2.1	Sensitive	['diff','input','tree','Walker_2022','tbprofiler','CRyPTIC_PHE']	tuberculosis: unclassified		Mycobacterium tuberculosis
SAMN08626057	SRR6824645	WGS	BEIJING INSTITUTE OF GENOMICS,CHINESE ACADEMY OF SCIENCES	SRX3781176	HiSeq X Ten	PAIRED	RANDOM	GENOMIC	ILLUMINA	SRS3034724	SRP134826	['PRJNA436454','SRP134826','SAMN08626057','8626057','MDR_18225','SRS3034724','436454','SRX3781176','MTB18225_D16083233_H33HTALXX_L6_1.clean.fq.gz','SRR6824645']	2007	2018-03-12T09:58:00.000Z		28.12 N 112.59 E	CHN	Asia	Hunan	sputum	Homo sapiens	3	human																					1721	1721484900	711009665	PRJNA436454			99.23	1770173	61	lineage2.2.1	Pre-XDR-TB	['diff','input','tbprofiler','Menardo_2021','Napier_2020','tree']	tuberculosis: human-adapted	L2.2.1	Mycobacterium tuberculosis
SAMEA112805056	ERR11081237	WGS	FZB	ERX10528605	NextSeq 500	PAIRED		GENOMIC	ILLUMINA	ERS14812602	ERP010814	['4398-02','PRJEB9680','SAMEA112805056','ERS14812602','ERX10528605','ERP010814','ERR11081237','ena-RUN-TAB-22-03-2023-09:21:25:358-112571','ena-STUDY-FZB-22-06-2015-17:16:39:392-292','ena-EXPERIMENT-TAB-22-03-2023-09:21:25:358-112570','33893153','287903']		2023-07-21T04:05:00.000Z																														691	691816587	301091225	PRJEB9680			99.49	1662028	47	lineage4.1.2	Sensitive	['input','diff','tbprofiler','tree']	tuberculosis: unclassified		Mycobacterium tuberculosis
SAMN41725955	SRR29356717	WGS	FIND, THE FOUNDATION FOR INNOVATIVE NEW DIAGNOSTICS	SRX24871624	Illumina HiSeq 2000	PAIRED	RANDOM	GENOMIC	ILLUMINA	SRS21581096	SRP513120	['SRR29356717','SRP513120','SAMN41725955','SRS21581096','Isolate_208_R1.fq.gz','1119380','PRJNA1119380','Isolate_208','41725955','SRX24871624']	2020	2024-06-11T08:23:00.000Z			ISR	Asia		sputum	Homo sapiens	3	human																					517	517327284	134986502	PRJNA1119380									tuberculosis: unclassified		Mycobacterium tuberculosis
SAMN36619389	SRR25340975	WGS	NIH / NIAID	SRX21080185	Illumina HiSeq 1500	PAIRED	RANDOM	GENOMIC	ILLUMINA	SRS18349732	SRP450367	['bp0','SRS18349732','SRX21080185','PRJNA996640','SRR25340975','36619389','MNTB_269.filtered_2_bwa.1.fastq.gz','996640','9315','SAMN36619389','SRP450367']	2019	2023-07-19T18:36:00.000Z		13.3524 N 74.7868 E	IND	Asia	Manipal	sputum	Homo sapiens	3	human																					486	486611996	216644837	PRJNA996640			99.21	1721429	57	lineage1.1.2	Sensitive	['tree','tbprofiler','input','diff']	tuberculosis: unclassified		Mycobacterium tuberculosis
SAMEA113537928	ERR11465812	WGS	FZB	ERX10871969	NextSeq 500	PAIRED		GENOMIC	ILLUMINA	ERS15534349	ERP147571	['ena-RUN-TAB-22-05-2023-12:53:16:205-7063','ERX10871969','PRJEB62480','35506305','BTB-2042','SAMEA113537928','ena-EXPERIMENT-TAB-22-05-2023-12:53:16:204-7062','ERR11465812','979605','ERS15534349','ERP147571','d05d2f15-c027-4055-b906-d9d6d110849e']		2023-09-17T03:09:00.000Z			BWA	Africa																										301	301040498	123137925	PRJEB62480			97.87	1507646	36	lineage4.1.2	Sensitive	['diff','input','tbprofiler','Kopanyo']	tuberculosis: unclassified		Mycobacterium tuberculosis
SAMEA112805615	ERR11081891	WGS	FZB	ERX10529260	NextSeq 500	PAIRED		GENOMIC	ILLUMINA	ERS14813161	ERP010814	['ERS14813161','6011-03','ena-RUN-TAB-22-03-2023-09:39:46:215-142099','ERP010814','ena-STUDY-FZB-22-06-2015-17:16:39:392-292','287903','ena-EXPERIMENT-TAB-22-03-2023-09:39:46:215-142098','SAMEA112805615','ERR11081891','33893712','ERX10529260','PRJEB9680']		2023-07-21T04:11:00.000Z																														631	631032866	273373823	PRJEB9680			99.43	1667794	54	lineage2.2.1	Sensitive	['tbprofiler','diff','tree','input']	tuberculosis: unclassified		Mycobacterium tuberculosis
SAMEA3443160	ERR2517019	WGS	PHE	ERX2536234	Illumina HiSeq 2500	PAIRED	RANDOM	GENOMIC	ILLUMINA	ERS2401696	ERP107972	['SAMEA3443160','run.9407','project.First_10k_genomes_study_set_9','ERX2536234','ERS2401696','ERR2517019','sample.9407','ERP107972','10126356','PRJEB26001','493039','experiment.9407']		2021-10-23T20:13:00.000Z			GBR	Europe	England					S	S			R		R	S	S				R					S			595	595456722	327081821	PRJEB26001	Walker_2022		99.57	1912086	66	lineage4.8	MDR-TB	['tree','input','Napier_2020','Walker_2022','diff','CRyPTIC_PHE','tbprofiler']	tuberculosis: human-adapted	L4.8	Mycobacterium tuberculosis
SAMN42410216	SRR29772792	WGS	INDIAN COUNCIL FOR MEDICAL RESEARCH NATIONAL INSTITUTE OF RESEARCH IN TUBERCULOSIS	SRX25272733	Illumina MiSeq	PAIRED	PCR	GENOMIC	ILLUMINA	SRS21957167	SRP367420	['SRS21957167','SRP367420','PRJNA822663','SAMN42410216','SRX25272733','42410216','MD305','27256821','bp0','822663','MD305_R1.fastq.gz','SRR29772792']	2022	2024-07-11T01:34:00.000Z		13.07265210 N 80.25039808 E	IND	Asia			Homo sapiens	3	human																					905	905148360	375104008	PRJNA822663									tuberculosis: unclassified		Mycobacterium tuberculosis
SAMN15703248	SRR12395293	WGS	WADSWORTH CENTER	SRX8893604	MinION	SINGLE	RANDOM	GENOMIC	OXFORD_NANOPORE	SRS7152626	SRP276100	['IDR1900057748-01-01.fastq.gz','PRJNA650381','SRS7152626','A328','SAMN15703248','IDR1900057748-01-01','SRX8893604','bp0','650381','SRP276100','15703248','SRR12395293']	2019	2020-08-05T13:33:00.000Z		40.8256537 N 73.2026138 W	USA	North America	HAUPPAUGE	As reported: SPTC	Homo sapiens	3	human																					727	727421237	666376650	PRJNA650381									tuberculosis: unclassified		Mycobacterium tuberculosis
SAMN41664190	SRR29274098	WGS	FIND, THE FOUNDATION FOR INNOVATIVE NEW DIAGNOSTICS	SRX24791450	Illumina HiSeq 2000	PAIRED	RANDOM	GENOMIC	ILLUMINA	SRS21508673	SRP511583	['1119915','SRX24791450','SRS21508673','41664190','SAMN41664190','PRJNA1119915','SRR29274098','EUST11094_lib41_R1.fastq.gz','bp0','SRP511583','EUST11094']	2017-03	2024-06-04T09:42:00.000Z			ROU	Europe			Homo sapiens	3	human																					844	844411822	368128865	PRJNA1119915									tuberculosis: unclassified		Mycobacterium tuberculosis
SAMEA7527450	ERR4798864	WGS	FOUNDATION FOR MEDICAL RESEARCH INDIA	ERX4668281	NextSeq 500	PAIRED	RANDOM	GENOMIC	ILLUMINA	ERS5283921	ERP124850	['sample.27329','773292','ERP124850','PRJEB41116','ERS5283921','experiment.27329','22460995','ERR4798864','SAMEA7527450','ERX4668281','project.Mumbai','run.27329']		2021-11-10T01:39:00.000Z			IND	Asia	Mumbai					S	S				S		S	S							S		S	S		586	586465800	248311210	PRJEB41116	Walker_2022		99.32	1639471	54	lineage3	Sensitive	['input','Walker_2022','tbprofiler','diff','CRyPTIC_IND','tree']	tuberculosis: unclassified		Mycobacterium tuberculosis
SAMN05251180	SRR3672753	WGS	ECOLE POLYTECHNIQUE FEDERALE DE LAUSANNE	SRX1849316	Illumina HiSeq 2500	SINGLE	RANDOM	GENOMIC	ILLUMINA	SRS1507482	SRP076631	['SRP076631','Brw15-12M','SRS1507482','SAMN05251180','SRX1849316','5251180','325727','PRJNA325727','Brw15-12M2_N-reads.fastq.gz','SRR3672753']	2012	2016-06-15T18:19:00.000Z	Leprosy		GBR	Europe	Brownsea Island	skin	Sciurus vulgaris	3	red squirrel																					390	390554880	140064436	PRJNA325727									leprosy		Mycobacterium leprae
SAMN07766312	SRR6153014	WGS	BC CENTRE FOR DISEASE CONTROL PUBLIC HEALTH LABORATORY	SRX3264822	HiSeq X Ten	PAIRED	RANDOM	GENOMIC	ILLUMINA	SRS2577047	SRP119652	['413593','BC12-Mtb183','SRP119652','BC12-Mtb183_1.fastq.gz','PRJNA413593','SRS2577047','SRX3264822','SRR6153014','7766312','SAMN07766312']	2012	2017-10-10T16:09:00.000Z		49.15 N 123.7 W	CAN	North America	British Columbia		Homo sapiens	3	human					S		S						S	S							819	819542500	379704467	PRJNA413593	CRyPTIC_WHO2021_PMC7612554		99.28	1803945	51	lineage1.2.1.2.1	Sensitive	['Napier_2020','tbprofiler','tree','Walker_2022','input','diff']	tuberculosis: human-adapted	L1	Mycobacterium tuberculosis
SAMEA2783509	ERR751887	WGS	SC	ERX695569	Illumina HiSeq 2000	PAIRED	RANDOM	GENOMIC	ILLUMINA	ERS553254	ERP006738	['3337437','The_interaction_between_the_host_and_pathogen_genetics_in_susceptibility_to_pulmonary_tuberculosis-sc-3274','ERX695569','25183-sc-2108359','SC_EXP_14722_3#71','PRJEB7056','ERP006738','ERS553254','SC_RUN_14722_3#71','ERR751887','SAMEA2783509','272028']		2016-01-09T04:46:00.000Z			THA	Asia																										471	471998600	261196232	PRJEB7056			99.58	1563943	35	lineage2.2.1	Sensitive	['input','tree','tbprofiler','diff','Napier_2020','Menardo_2021']	tuberculosis: human-adapted	L2.2.1	Mycobacterium tuberculosis
SAMEA112800371	ERR11050335	WGS	FZB	ERX10497126	NextSeq 500	PAIRED		GENOMIC	ILLUMINA	ERS14807917	ERP010814	['ERX10497126','ERP010814','PRJEB9680','ena-RUN-TAB-21-03-2023-10:57:59:844-106930','ERS14807917','ena-EXPERIMENT-TAB-21-03-2023-10:57:59:844-106929','21001206','ERR11050335','SAMEA112800371','ena-STUDY-FZB-22-06-2015-17:16:39:392-292','33852427','287903']		2023-07-20T23:16:00.000Z																														871	871634833	407947751	PRJEB9680			99.39	1556331	50	lineage3	Sensitive	['tbprofiler','input','diff','tree']	tuberculosis: unclassified		Mycobacterium tuberculosis
SAMN27519873	SRR18715306	WGS	NIH / NIAID	SRX14815822	NextSeq 500	PAIRED	RANDOM	GENOMIC	ILLUMINA	SRS12572359	SRP369525	['bp0','19737','825524','SAMN27519873','UKR-442_lib41035_nextseq_nx0124_151bp.filtered_2nd.1.fastq.gz','SRX14815822','SRR18715306','27519873','SRS12572359','SRP369525','PRJNA825524']	2020	2022-04-11T14:32:00.000Z		47.8388 N 35.1396 E	UKR	Europe	Zaporizhzhia	sputum	Homo sapiens	3	human																					896	896838419	415836979	PRJNA825524			99.6	1425567	48	lineage2.2.1	MDR-TB	['TB_Portals','input','tree','diff','tbprofiler']	tuberculosis: unclassified		Mycobacterium tuberculosis
SAMN15772792	SRR12420761	WGS	FUDAN UNIVERSITY	SRX8916518	Illumina HiSeq 2500	PAIRED	RANDOM PCR	GENOMIC	ILLUMINA	SRS7173089	SRP276868	['SRX8916518','656167','SAMN15772792','15772792','PRJNA656167','bp0','XZ09125_R1.fastq.gz','SRR12420761','SRP276868','XZ09125','p279','SRS7173089']	2009	2020-08-10T10:35:00.000Z			CHN	Asia	Tibet	sputum	Homo sapiens	3	human																					274	274839261	120556989	PRJNA656167			98.74	1672968	45	lineage2.2.1	MDR-TB	['tree','tbprofiler','input','diff']	tuberculosis: unclassified		Mycobacterium tuberculosis
SAMN31423397	SRR22048451	WGS	NATIONAL INSTITUTE OF INFECTIOUS DISEASES "L. SPALLANZANI"	SRX18029466	NextSeq 500	PAIRED	RANDOM	GENOMIC	ILLUMINA	SRS15536474	SRP373287	['SP402','SRP373287','SRS15536474','SRX18029466','31423397','SRR22048451','834606','SAMN31423397','bp0','PRJNA834606','39-SP402_S14_L001_R1_001.fastq.gz']	2016	2022-10-26T15:27:00.000Z		41.86 N 12.45 E	ITA	Europe	Rome	sputum	Homo sapiens	3	human																					1289	1289419830	632076557	PRJNA834606			98.85	1173788	34	lineage4.1.1.2	Sensitive	['tree','input','tbprofiler','diff']	tuberculosis: unclassified		Mycobacterium tuberculosis
SAMN13568041	SRR10808744	WGS	RADBOUDUMC	SRX7482661	NextSeq 500	PAIRED	PCR	GENOMIC	ILLUMINA	SRS5925538	SRP239172	['SRP239172','1101053_R1.fastq.gz','SRX7482661','595834','SRR10808744','bp0','SRS5925538','PRJNA595834','13568041','1101053','SAMN13568041']	2014	2019-12-31T08:58:00.000Z			IDN	Asia	Bandung	sputum	Homo sapiens	3	human																					556	556214134	233731559	PRJNA595834			99.73	1766275	60	lineage4.4.1.1	Sensitive	['Menardo_2021','TANDEM','tree','diff','tbprofiler','input']	tuberculosis: human-adapted	L4.4.1.1	Mycobacterium tuberculosis
SAMEA115740095	ERR13265225	WGS	UNIVERSITY OF OXFORD, NUFFIELD DEPARTMENT OF MEDIC	ERX12635638	Illumina NovaSeq 6000	PAIRED	RANDOM PCR	GENOMIC	ILLUMINA	ERS20249838	ERP161058	['ERR13265225','b28b5ff0-515d-42d2-bc0f-19e45ec26bb9','ERS20249838','webin-reads-cfe905fb95d0','ERP161058','SAMEA115740095','1124794','cfe905fb95d0','41858216','ERX12635638','PRJEB76547']	2021	2024-08-04T22:37:00.000Z			VNM	Asia																										654	654110860	217265157	PRJEB76547								CRyPTIC_2024	tuberculosis: unclassified		Mycobacterium tuberculosis
SAMN42882814	SRR30180400	WGS	TAIWAN CENTERS OF DISEASE CONTROL	SRX25646329	Illumina MiSeq	PAIRED	RANDOM	GENOMIC	ILLUMINA	SRS22289616	SRP525189	['PRJNA1141184','20MDR_123_F.fastq.gz','S123','1141184','SRP525189','SRR30180400','TWCDCMDR_123','42882814','SRX25646329','SAMN42882814','SRS22289616']		2024-08-08T21:33:00.000Z		25.02 N 121.157 E	TWN	Asia		lung	Homo sapiens	3	human																					643	643124767	407295659	PRJNA1141184									tuberculosis: unclassified		Mycobacterium tuberculosis
SAMN03648010	SRR2100837	WGS	UNIVERSITY OF OXFORD	SRX1095531	Illumina HiSeq 2500	PAIRED	RANDOM	GENOMIC	ILLUMINA	SRS990521	SRP061066	['3648010','SRP061066','SRR2100837','SAMN03648010','SRX1095531','C00014748','88bcedc4-3615-446c-aad8-ac30a8569392_R00000039_v3.bam','SRS990521','PRJNA282721','282721']		2015-07-23T10:22:00.000Z			GBR	Europe						S	S			S		R		S				S					S			258	258354200	170610170	PRJNA282721	CRyPTIC_WHO2021_PMC7612554		99.26	2402881	49	lineage3.1.2.2	Sensitive	['tbprofiler','Menardo_2018','input','Napier_2020','Menardo_2021','Walker_2022','diff']	tuberculosis: human-adapted	L3.1.2.2	Mycobacterium tuberculosis
SAMEA115748756	ERR13289610	WGS	UNIVERSITY OF OXFORD, NUFFIELD DEPARTMENT OF MEDIC	ERX12660036	Illumina MiSeq	PAIRED	RANDOM PCR	GENOMIC	ILLUMINA	ERS20265043	ERP161058	['41908345','b28b5ff0-515d-42d2-bc0f-19e45ec26bb9','ERS20265043','SAMEA115748756','PRJEB76547','webin-reads-5a9a1576c014','1124794','ERP161058','ERX12660036','5a9a1576c014','ERR13289610']	2017	2024-08-10T16:27:00.000Z			GBR	Europe																										416	416106841	248095576	PRJEB76547								CRyPTIC_2024	tuberculosis: unclassified		Mycobacterium tuberculosis
SAMN43780549	SRR30673559	WGS	FIND, THE FOUNDATION FOR INNOVATIVE NEW DIAGNOSTICS	SRX26092074	NextSeq 500	PAIRED	RANDOM	GENOMIC	ILLUMINA	SRS22658391	SRP532857	['TB038060035_R1.fastq.gz','SRR30673559','WGS-TB038060035','SRS22658391','TB038060035','43780549','SAMN43780549','1160005','SRX26092074','PRJNA1160005','SRP532857']	2021	2024-09-16T04:55:00.000Z			ZAF	Africa		sputum	Homo sapiens	3	human																					491	491428820	218123198	PRJNA1160005									tuberculosis: unclassified		Mycobacterium tuberculosis
SAMN06091753	SRR5065643	WGS	UNIVERSITY OF MELBOURNE	SRX2386007	Illumina HiSeq 2500	PAIRED	RANDOM	GENOMIC	ILLUMINA	SRS1828072	SRP094134	['02MTB2121_S173_L002_1.fastq.gz','SRX2386007','SRP094134','SAMN06091753','SRR5065643','PRJNA355614','6091753','355614','bp0','SRS1828072','HCMC0056']	2011-05	2016-11-30T23:09:00.000Z		10.82 N 106.63 E	VNM	Asia	Ho Chi Minh City	sputum	Homo sapiens	3	human																					294	294986159	143844718	PRJNA355614			99.48	1303430	44	lineage2.2.1	Other	['Menardo_2021','tree','tbprofiler','input','diff','Napier_2020']	tuberculosis: human-adapted	L2.2.1	Mycobacterium tuberculosis
SAMEA115747046	ERR13285905	WGS	UNIVERSITY OF OXFORD, NUFFIELD DEPARTMENT OF MEDIC	ERX12656331	NextSeq 500	PAIRED	RANDOM PCR	GENOMIC	ILLUMINA	ERS20256930	ERP161058	['41890568','40f3b6dd58f4','ERS20256930','SAMEA115747046','webin-reads-40f3b6dd58f4','ERR13285905','1124794','ERX12656331','PRJEB76547','ERP161058','b28b5ff0-515d-42d2-bc0f-19e45ec26bb9']	2020	2024-08-11T05:30:00.000Z			DEU	Europe																										819	819584847	378075992	PRJEB76547								CRyPTIC_2024	tuberculosis: unclassified		Mycobacterium tuberculosis
SAMN31046521	SRR21747037	WGS	TAIWAN CENTERS FOR DISEASE CONTROL	SRX17742597	Illumina MiSeq	PAIRED	RANDOM	GENOMIC	ILLUMINA	SRS15271468	SRP400134	['200200158-Mag_S40_L001_R1_001.fastq.gz','SRP400134','SRX17742597','SRR21747037','884747','TWCDC044','SRS15271468','31046521','PRJNA884747','SAMN31046521','S044']	2020	2022-09-28T20:57:00.000Z		25.02 N 121.35 E	TWN	Asia		lung	Homo sapiens	3	human																					565	565919802	311929018	PRJNA884747								input	tuberculosis: unclassified		Mycobacterium tuberculosis
SAMN04053648	SRR2502776	WGS	NATIONAL MICROBIOLOGY LABORATORY	SRX1281260	Illumina MiSeq	PAIRED	RANDOM	GENOMIC	ILLUMINA	SRS1086923	SRP064127	['SRX1281260','SRS1086923','strain_7','SRR2502776','SRP064127','4053648','run_NX_4_files','run_NX_4','PRJNA295328','SAMN04053648','295328']	2005	2015-09-23T15:37:00.000Z			CAN	North America			Homo sapiens	3	human																					587	587279186	388593883	PRJNA295328			99.76	926081	62	lineage4.4.1.1	Sensitive	['tbprofiler','input','diff','tree']	tuberculosis: unclassified		Mycobacterium tuberculosis
SAMEA7332202	ERR4772208	WGS	APHA (ANIMAL AND PLANT HEALTH AGENCY)	ERX4642045	NextSeq 500	PAIRED	RANDOM	GENOMIC	ILLUMINA	ERS5090724	ERP114840	['674092','Epidemiology_of_Mycobacterium_bovis_in_Ethiopia-sc-5794','ERP114840','29724eec-fdad-11ea-b5c0-fa163e2f1184','ERR4772208','16609898','ERX4642045','SAMEA7332202','PRJEB32192','RUN_ERS5090724','ERS5090724','EXP_ERS5090724']		2020-11-05T11:34:00.000Z																														113	113062121	46909622	PRJEB32192			99.26	683760	21	lineage4;La1.3	Other	['tree','input','diff','tbprofiler']	tuberculosis: animal-adapted	La1	Mycobacterium bovis
SAMEA9976099	ERR6865403	WGS	IMPERIAL COLLEGE LONDON	ERX6488831	Illumina HiSeq 2000	PAIRED	RANDOM	GENOMIC	ILLUMINA	ERS7654379	ERP123401	['ERP123401','22010901','ERR6865403','ERS7654379','PRJEB39837','SAMEA9976099','666870','CA0059609','CA0059609_raw_wgs_R1R2','ERX6488831','CA0059609_raw_wgs','ena-STUDY-IMPERIAL COLLEGE LONDON-12-08-2020-14:44:57:582-2394']	2009	2021-10-15T12:59:00.000Z			PER	South America	Lima		Homo sapiens	3	human																					356	356163700	152469787	PRJEB39837			99.61	1566853	54	lineage4.3.3	MDR-TB	['tbprofiler','diff','input','tree','standford']	tuberculosis: unclassified		Mycobacterium tuberculosis
SAMN19688713	SRR14802241	WGS	SIMON FRASER UNIVERSITY	SRX11135276	NextSeq 500	PAIRED	RANDOM	GENOMIC	ILLUMINA	SRS9198666	SRP323639	['PRJNA736718','736718','bp0','SRP323639','SRR14802241','TB-MoldovaSeq-DNA0207-2369_S17_1.fastq.gz','SRX11135276','19688713','SAMN19688713','TB-MoldovaSeq-DNA0207-2369_S17','SRS9198666']	2018	2021-06-13T22:52:00.000Z		47.03278 N 28.89972 E	MDA	Europe			Homo sapiens	3	human																					500	500336084	216272956	PRJNA736718			99.62	1658050	56	lineage2.2.1	Pre-XDR-TB	['input','diff','tree','tbprofiler']	tuberculosis: unclassified		Mycobacterium tuberculosis
SAMN03300519	SRR1792161	WGS	USDA-NVSL-DBL	SRX867823	Illumina MiSeq	PAIRED	RANDOM	GENOMIC	ILLUMINA	SRS838592	SRP053287	['250: 08-8558','08-8558','SRR1792161','3300519','251692','SRX867823','PRJNA251692','SAMN03300519','SRP053287','SRS838592','250: 08-8558_files']	2008	2015-02-23T16:26:00.000Z			USA	North America	NY			2	deer																					1077	1077763949	822435080	PRJNA251692								input	tuberculosis: animal-adapted	La1	Mycobacterium bovis
SAMEA7560751	ERR4828314	WGS	OUCRU-HCMC	ERX4698298	NextSeq 500	PAIRED	RANDOM	GENOMIC	ILLUMINA	ERS5317387	ERP124982	['ERP124982','ERR4828314','22476321','773308','PRJEB41241','ERX4698298','run.12092','experiment.12092','SAMEA7560751','project.Vietnam','sample.12092','ERS5317387']		2021-11-12T01:33:00.000Z			VNM	Asia	Ho Chi Minh City					S				S	S	S	S	S				S		S	S	S	S	S	S	285	285863234	121369290	PRJEB41241	['Walker_2022','CRyPTIC_reuse_table']							['CRyPTIC_reuse_table','input','CRyPTIC_OUCRU','Walker_2022']	tuberculosis: unclassified		Mycobacterium tuberculosis
SAMN12825917	SRR10305957	WGS	CHINESE CENTER FOR DISEASE CONTROL AND PREVENTION	SRX7017344	Illumina Genome Analyzer IIx	SINGLE	RANDOM	GENOMIC	ILLUMINA	SRS5538561	SRP226155	['07MDR10133','CN748','573798','PRJNA573798','SAMN12825917','SRX7017344','07MDR10133.fq.gz','SRS5538561','SRR10305957','bp0','SRP226155','12825917']	2007	2019-10-18T05:29:00.000Z		31.32 N 120.51 E	CHN	Asia	Jiangsu	sputum	Homo sapiens	3	human																					297	297370800	206050643	PRJNA573798									tuberculosis: unclassified		Mycobacterium tuberculosis
SAMN14971077	SRR12355249	AMPLICON	GENOSCREEN	SRX8854332	Illumina MiSeq	PAIRED	PCR	GENOMIC	ILLUMINA	SRS7116007	SRP274381	['649788','PRJNA649788','SRR12355249','TDR-0178_deeplex_S1_L001_R1_001.fastq.gz','14971077','TDR-0178','SRS7116007','Deeplex171','SAMN14971077','bp0','SRP274381','SRX8854332']		2020-07-30T16:47:00.000Z							Homo sapiens	3	human																					55	55504941	29078931	PRJNA649788									tuberculosis: unclassified		Mycobacterium tuberculosis
SAMN41472103	SRR29096957	WGS	FIND, THE FOUNDATION FOR INNOVATIVE NEW DIAGNOSTICS	SRX24620802	Illumina HiSeq 2000	PAIRED	RANDOM	GENOMIC	ILLUMINA	SRS21357956	SRP507535	['TB-CPath-Stephen-IS-1031-605229_S195_R1_001.fastq.gz','SRS21357956','PRJNA1109295','AFDEC7_6EA9A23FB84D_605229','1109295','AFDEC7_6EA9A23FB84D','SRX24620802','SRR29096957','SAMN41472103','SRP507535','41472103']		2024-05-21T10:20:00.000Z							Homo sapiens	3	human																					347	347867760	142316352	PRJNA1109295								WHO_mutations_2023	tuberculosis: unclassified		Mycobacterium tuberculosis
SAMEA115750689	ERR13291551	WGS	UNIVERSITY OF OXFORD, NUFFIELD DEPARTMENT OF MEDIC	ERX12662037	Illumina MiSeq	PAIRED	RANDOM PCR	GENOMIC	ILLUMINA	ERS20266976	ERP161058	['ERP161058','ERR13291551','41909636','f3141d21a1b4','1124794','PRJEB76547','SAMEA115750689','ERX12662037','b28b5ff0-515d-42d2-bc0f-19e45ec26bb9','webin-reads-f3141d21a1b4','ERS20266976']	2020	2024-08-18T19:25:00.000Z			USA	North America																										500	500681118	302586996	PRJEB76547								CRyPTIC_2024	tuberculosis: unclassified		Mycobacterium tuberculosis
SAMEA112799685	ERR11049544	WGS	FZB	ERX10496334	NextSeq 500	PAIRED		GENOMIC	ILLUMINA	ERS14807231	ERP010814	['ena-STUDY-FZB-22-06-2015-17:16:39:392-292','ERR11049544','ena-RUN-TAB-21-03-2023-10:57:59:578-105348','SAMEA112799685','20005379','33851741','ERS14807231','PRJEB9680','287903','ena-EXPERIMENT-TAB-21-03-2023-10:57:59:577-105347','ERX10496334','ERP010814']		2023-07-20T21:56:00.000Z																														707	707396050	327355717	PRJEB9680			99.32	1596234	52	lineage4.1.2	Sensitive	['tbprofiler','diff','input','tree']	tuberculosis: unclassified		Mycobacterium tuberculosis
SAMN18118345	SRR13837917	WGS	UNIVERISTY OF ANTWERP	SRX10216200	Illumina HiSeq 2500	PAIRED		GENOMIC	ILLUMINA	SRS8360946	SRP308980	['COV50-FASTA34-MCOV50-CONTHsap-CPER2-SEED267115514','bp0','STUDYCOV50-FASTA34-MCOV50-CONTHsap-CPER2-SEED267115514.R1.fastq.gz','SRR13837917','PRJNA706121','SRS8360946','SAMN18118345','706121','SRX10216200','SRP308980','ID267115514','18118345']	2021	2021-03-03T03:58:00.000Z						simulated/in silico																								225	225076500	118780355	PRJNA706121								['input','laboratory_synthetic','denylist']	tuberculosis: human-adapted	L4	Mycobacterium tuberculosis	H37Rv
SAMEA3242447	ERR2515721	WGS	CTB/NICD	ERX2534929	Illumina MiSeq	PAIRED	RANDOM	GENOMIC	ILLUMINA	ERS2400320	ERP107968	['ERX2534929','SAMEA3242447','ERS2400320','sample.7939','ERP107968','experiment.7939','ERR2515721','run.7939','10125059','project.First_10k_genomes_study_set_5','493035','PRJEB25997']		2021-10-23T18:15:00.000Z			ZAF	Africa						S	S			S		S	S				S	S	S				S			470	470227836	311016118	PRJEB25997	Walker_2022							['CRyPTIC_CTB-NICD','input','Walker_2022','Napier_2020']	tuberculosis: human-adapted	L4.3.2.1	Mycobacterium tuberculosis
SAMEA7541848	ERR4809310	WGS	CTB/NICD	ERX4678850	Illumina HiSeq 4000	PAIRED	RANDOM	GENOMIC	ILLUMINA	ERS5298300	ERP124931	['ERS5298300','run.10005','SAMEA7541848','ERX4678850','project.Gates_clinical_isolates','sample.10005','773296','PRJEB41191','ERP124931','22463304','experiment.10005','ERR4809310']		2021-11-11T01:38:00.000Z			ZAF	Africa						S				S	S	R	S	S				R		S	R	S	S	S	R	574	574979100	244949669	PRJEB41191	['Walker_2022','CRyPTIC_reuse_table']		99.77	1762929	60	lineage4.9	RR-TB	['tree','tbprofiler','CRyPTIC_CTB-NICD','input','Walker_2022','CRyPTIC_reuse_table','diff']	tuberculosis: unclassified		Mycobacterium tuberculosis
SAMN14344397	SRR11564499	AMPLICON	RUTGERS UNIVERSITY NEWARK	SRX8133700	Illumina MiSeq	PAIRED	PCR	GENOMIC	ILLUMINA	SRS6497139	SRP256991	['2492-DA-1202_S148_L001_R1_001.fastq','SRR11564499','SRX8133700','14344397','SAMN14344397','2492-DA-1202','608715','SRP256991','SRS6497139','PRJNA608715']		2020-04-17T19:28:00.000Z			KEN	Africa		sputum	Homo sapiens	3	human																					22	22032410	13908406	PRJNA608715									tuberculosis: unclassified		Mycobacterium tuberculosis
SAMEA7225313	ERR4507560	WGS	ISRAELI NATIONAL PUBLIC HEALTH LABORATORY	ERX4445631	Illumina MiSeq	PAIRED	RANDOM	GENOMIC	ILLUMINA	ERS4985298	ERP123580	['16076580','M13_316-17','662069','ERX4445631','ena-EXPERIMENT-Israeli National Public Health Laboratory-25-08-2020-20:51:31:126-6','ena-RUN-Israeli National Public Health Laboratory-25-08-2020-20:51:31:126-6','SAMEA7225313','ERP123580','ERR4507560','ena-STUDY-Israeli National Public Health Laboratory-24-08-2020-10:59:44:238-438','ERS4985298','PRJEB39994']	2017	2020-09-14T03:16:00.000Z		31.87 N 34.82 E																												370	370595586	221752194	PRJEB39994									NTM: avium complex		Mycobacterium intracellulare subsp. chimaera
SAMN35340054	SRR24709923	WGS	NIH / NIAID	SRX20488595	NextSeq 2000	PAIRED	RANDOM	GENOMIC	ILLUMINA	SRS17799330	SRP439184	['bp0','SAMN35340054','PRJNA975605','30413','975605','TBPO-2940_lib49545_nextseq_ny0047_151bp.filtered_2_bwa.1.fastq.gz','SRP439184','SRX20488595','35340054','SRR24709923','SRS17799330']	2020	2023-05-23T22:04:00.000Z		48.0196 N 66.9237 E	KAZ	Asia		sputum	Homo sapiens	3	human																					560	560238997	200354626	PRJNA975605			99.38	1679959	54	lineage2.2.1	MDR-TB	['input','tree','diff','tbprofiler']	tuberculosis: unclassified		Mycobacterium tuberculosis
SAMN07660354	SRR6046567	WGS	MODMEDMICOXFORD	SRX3193849	Illumina MiSeq	PAIRED	RANDOM	GENOMIC	ILLUMINA	SRS2521661	SRP117784	['401515','SRP117784','MMMOSRA:0e6ed614-7bd3-411d-99ad-71d3419dd45b','SAMN07660354','SRS2521661','SRX3193849','PRJNA401515','SRR6046567','MMMOSAM:0e6ed614-7bd3-411d-99ad-71d3419dd45b','7660354']	2016	2017-10-27T18:44:00.000Z			GBR	Europe	Oxford		Homo sapiens	3	human																					236	236101638	143991056	PRJNA401515									NTM: avium complex		Mycobacterium avium
SAMEA13292042	ERR9117810	WGS	NDM EXPERIEMENTAL MEDICINE	ERX8660903	Illumina HiSeq 2500	PAIRED	RANDOM	GENOMIC	ILLUMINA	ERS10894973	ERP135943	['c5bb5198-1f9e-4fe7-9f93-3bf9be1fbadb','PRJEB51323','ERX8660903','f507d2ff-e822-4277-a350-81f1c265a540','ERS10894973','ERR9117810','webin-reads-c5bb5198-1f9e-4fe7-9f93-3bf9be1fbadb\-upload','SAMEA13292042','ERP135943','26521706','813498']	2017	2023-11-01T02:22:00.000Z			GBR	Europe	Birmingham		Homo sapiens	3	human																					341	341930095	176360593	PRJEB51323			99.3	1475855	50	lineage1.1.2	Sensitive	['tree','input','diff','tbprofiler']	tuberculosis: unclassified		Mycobacterium tuberculosis
SAMEA7528447	ERR4799862	WGS	FOUNDATION FOR MEDICAL RESEARCH INDIA	ERX4669277	NextSeq 500	PAIRED	RANDOM	GENOMIC	ILLUMINA	ERS5284917	ERP124850	['ERP124850','experiment.29765','773292','22461991','PRJEB41116','run.29765','ERS5284917','project.Mumbai','ERX4669277','SAMEA7528447','ERR4799862','sample.29765']		2021-11-10T02:11:00.000Z			IND	Asia	Mumbai					S	S				S		S	R							S		R	S		772	772926600	340599494	PRJEB41116	Walker_2022		99.56	1624885	54	lineage2.2.1.1	Pre-XDR-TB	['input','Walker_2022','CRyPTIC_IND','tbprofiler','tree','diff']	tuberculosis: unclassified		Mycobacterium tuberculosis
SAMN40031130	SRR28044763	WGS	CHRISTIAN MEDICAL COLLAGE, VELLORE	SRX23696271	Illumina NovaSeq 6000	PAIRED	RANDOM	GENOMIC	ILLUMINA	SRS20526490	SRP226525	['575883','40031130','3601012508_R1.fastq.gz','SRX23696271','SRP226525','PRJNA575883','SRS20526490','SAMN40031130','3601012508','SRR28044763']	2022	2024-02-22T06:56:00.000Z		21.7679 N 78.8718 E	IND	Asia	Madhya Pradesh - Bhairopur		Homo sapiens	3	human																					851	851089454	357155186	PRJNA575883			95.02	1735277	49	lineage1.1.2	Sensitive	['tree','input','tbprofiler','diff']	tuberculosis: unclassified		Mycobacterium tuberculosis
SAMN37848253	SRR26399428	WGS	UNIVERSITY OF MELBOURNE/ THE PETER DOHERTY INSTITUTE FOR INFECTION AND IMMUNITY	SRX22104969	Illumina HiSeq 4000	PAIRED	RANDOM	GENOMIC	ILLUMINA	SRS19170050	SRP466602	['bp0','SRX22104969','SAMN37848253','SRS19170050','SRP466602','SRR26399428','1028637','Sample_334','37848253','Sample_334_1.fastq.gz','PRJNA1028637']		2023-10-16T19:04:00.000Z		10.8231 N 106.6297 E	VNM	Asia	Ho Chi Minh City	sputum	Homo sapiens	3	human																					811	811418446	460213502	PRJNA1028637			99.47	1873790	43	lineage2.2.1.1	Other	['input','diff','tree','tbprofiler']	tuberculosis: unclassified		Mycobacterium tuberculosis
SAMN08906447	SRR7236119	WGS	USDA-NVSL-DBL	SRX4142718	Illumina MiSeq	PAIRED	RANDOM PCR	GENOMIC	ILLUMINA	SRS3356513	SRP149365	['SAMN08906447','PRJNA449507','09-0305FM_S2_L001_R2_001.fastq.gz','09-0305FM','449507','SRS3356513','SRP149365','SRR7236119','SRX4142718','8906447']		2018-05-30T23:25:00.000Z			MEX	North America	Estado de Mexico		Bos taurus	3	domestic cattle																					876	876962308	568682732	PRJNA449507			99.45	1237154	65	La1.8.1	Other	['diff','tbprofiler','input','tree']	tuberculosis: animal-adapted	La1	Mycobacterium bovis
SAMN07766412	SRR6152740	WGS	BC CENTRE FOR DISEASE CONTROL PUBLIC HEALTH LABORATORY	SRX3264660	HiSeq X Ten	PAIRED	RANDOM	GENOMIC	ILLUMINA	SRS2576882	SRP119652	['7766412','SRS2576882','BC13-Mtb387_2.fastq.gz','SRR6152740','SAMN07766412','SRX3264660','BC13-Mtb387','SRP119652','413593','PRJNA413593']	2013	2017-10-11T04:48:00.000Z		49.15 N 123.7 W	CAN	North America	British Columbia		Homo sapiens	3	human					S		S						S	S							774	774908750	382253263	PRJNA413593	CRyPTIC_WHO2021_PMC7612554		99.28	1747518	49	lineage1.1.2	Sensitive	['Napier_2020','input','tree','tbprofiler','Walker_2022','diff']	tuberculosis: human-adapted	L1	Mycobacterium tuberculosis
SAMN43358226	SRR30362880	WGS	IHU	SRX25820718	Illumina NovaSeq X	PAIRED	RANDOM	GENOMIC	ILLUMINA	SRS22450428	SRP528529	['SRS22450428','SAMN43358226','43358226','bp0','SRX25820718','D0521121_S54_R1.fastq.gz','D0521121','SRP528529','SRR30362880','1152264','D0521121_S54','PRJNA1152264']	2022	2024-08-25T17:03:00.000Z	Tuberculose	4.4039 N 18.5647 E	CAF	Africa			Homo sapiens	3	human																					694	694561138	229119442	PRJNA1152264									tuberculosis: unclassified		Mycobacterium tuberculosis
SAMEA3404130	ERR2516602	WGS	HARVARD MEDICAL SCHOOL	ERX2535818	Illumina HiSeq 2500	PAIRED	RANDOM	GENOMIC	ILLUMINA	ERS2401280	ERP107971	['493038','ERP107971','ERS2401280','sample.9298','ERX2535818','project.First_10k_genomes_study_set_8','SAMEA3404130','ERR2516602','PRJEB26000','experiment.9298','10125940','run.9298']		2022-07-23T23:21:00.000Z			PER	South America										S							S	R								344	344885436	245950391	PRJEB26000	Walker_2022		99.55	1736111	37	lineage4.3.2	MDR-TB	['input','CRyPTIC_Harvard','Walker_2022','diff','tbprofiler','tree','Napier_2020']	tuberculosis: human-adapted	L4.3.2	Mycobacterium tuberculosis
SAMN03648474	SRR2101227	WGS	UNIVERSITY OF OXFORD	SRX1095921	Illumina HiSeq 2500	PAIRED	RANDOM	GENOMIC	ILLUMINA	SRS991218	SRP061066	['SRP061066','SRS991218','282721','SRX1095921','C00017961','PRJNA282721','3648474','05d49b28-3cb1-4cf8-b167-8299bc72565d_R00000039_v3.bam','SRR2101227','SAMN03648474']		2015-07-14T14:56:00.000Z			GBR	Europe										S		S					S	S								440	440946400	300870571	PRJNA282721	CRyPTIC_WHO2021_PMC7612554		99.43	1880476	42	lineage4.1.1.1	Sensitive	['diff','Napier_2020','Menardo_2018','tree','input','Menardo_2021','tbprofiler','Walker_2022']	tuberculosis: human-adapted	L4.1.1.1	Mycobacterium tuberculosis
SAMEA2235041	ERR439975	WGS	SC	ERX406638	Illumina HiSeq 2000	PAIRED	RANDOM	GENOMIC	ILLUMINA	ERS364323	ERP004216	['SAMEA2235041','PRJEB4884','SC_RUN_11791_4#50','SC_EXP_11791_4#50','2670200','239555','ITM_08486-sc-2013-10-31T15:22:08Z-1738449','ERX406638','ERR439975','Genomics_of_Mycobacterium_africanum_on_the_global_and_local_scale-sc-2013-10-29T16:00:38Z-2837','ERS364323','ERP004216']		2014-05-10T04:52:00.000Z			GHA	Africa																										338	338414800	168092748	PRJEB4884			99.24	2689757	61	lineage1.1.1	Sensitive	['tree','tbprofiler','nextstrain_global_tree','Menardo_2018','Menardo_2021','input','diff']	tuberculosis: human-adapted	L1	Mycobacterium tuberculosis
SAMEA7553335	ERR4819969	WGS	PUBLIC HEALTH ENGLAND	ERX4689811	Illumina HiSeq 2500	PAIRED	RANDOM	GENOMIC	ILLUMINA	ERS5309981	ERP124941	['ERS5309981','ERX4689811','ERP124941','project.PHE-TB','SAMEA7553335','773303','ERR4819969','run.22790','experiment.22790','sample.22790','22472726','PRJEB41201']		2021-11-10T22:19:00.000Z			GBR	Europe																										58	58420160	25172019	PRJEB41201			98.41	522377	11	lineage4	Sensitive	['input','tbprofiler','CRyPTIC_PHE']	tuberculosis: unclassified		Mycobacterium tuberculosis
SAMEA5570049	ERR3287855	WGS	UNIVERSIDAD PERUANA CAYETANO HEREDIA, PERU	ERX3314364	Illumina HiSeq 4000	PAIRED	RANDOM	GENOMIC	ILLUMINA	ERS3372070	ERP114885	['run.11881','experiment.11881','sample.11881','ERP114885','ERX3314364','ERR3287855','project.Gates_clinical_isolates_Peru','542465','PRJEB32234','11622333','ERS3372070','SAMEA5570049']		2021-11-03T09:42:00.000Z			PER	South America						S	R			R	I	R	S	R				R	S	S	S	S	R	S	S	569	569994300	236165372	PRJEB32234	['Walker_2022','CRyPTIC_reuse_table']		99.64	1750116	59	lineage4.3.3	Pre-XDR-TB	['CRyPTIC_UPCH','Walker_2022','tree','input','diff','CRyPTIC_reuse_table','tbprofiler']	tuberculosis: unclassified		Mycobacterium tuberculosis
SAMEA1019170	ERR046896	WGS	SC	ERX023958	Illumina HiSeq 2000	PAIRED	RANDOM	GENOMIC	ILLUMINA	ERS031545	ERP000276	['ERX023958','ERP000276','203976','ERR046896','PRJEB2221','728252','ERS031545','SAMEA1019170','SC_EXP_6540_7#24','Mycobacterium tuberculosis pilot-sc-2010-07-26','SC_RUN_6540_7#24','Bir_285-sc-2011-04-19T12:42:42Z-1125269']		2014-09-04T01:56:00.000Z																														476	476204550	304208741	PRJEB2221			98.98	1146444	19	lineage1.1.2	Sensitive	['diff','tree','tbprofiler','input']	tuberculosis: unclassified		Mycobacterium tuberculosis
SAMN36797024	SRR25489789	WGS	CENTER FOR TUBERCULOSIS CONTROL OF GUANGDONG PROVINCE	SRX21221049	Illumina NovaSeq 6000	SINGLE	RANDOM PCR	GENOMIC	ILLUMINA	SRS18477987	SRP452900	['SAMN36797024','SRP452900','bp0','CMTB-107.bam','36797024','PRJNA1001155','SRX21221049','SRR25489789','1001155','SRS18477987']	2021-04	2023-08-02T05:01:00.000Z		22.21 N 112.163 E	CHN	Asia	Guangdong		Homo sapiens	3	human																					1458	1458149748	141319914	PRJNA1001155									tuberculosis: human-adapted	L4	Mycobacterium tuberculosis	H37Rv
SAMN15406735	SRR12119455	AMPLICON	GENOSCREEN	SRX8640902	NextSeq 500	PAIRED	PCR	GENOMIC	ILLUMINA	SRS6925624	SRP269393	['SRR12119455','SRP269393','PRJNA643242','643242','37-18','SRX8640902','37-18_S149_R1_001.fastq.gz','bp0','SRS6925624','DRC_Deeplex901','15406735','SAMN15406735']	2016	2020-06-30T16:55:00.000Z			COD	Africa		sputum	Homo sapiens	3	human																					45	45866251	20920480	PRJNA643242									tuberculosis: unclassified		Mycobacterium tuberculosis
SAMEA7553363	ERR4819997	WGS	PUBLIC HEALTH ENGLAND	ERX4689839	Illumina MiSeq	PAIRED	RANDOM	GENOMIC	ILLUMINA	ERS5310009	ERP124941	['773303','SAMEA7553363','ERX4689839','ERP124941','ERS5310009','22472754','experiment.22818','ERR4819997','run.22818','PRJEB41201','project.PHE-TB','sample.22818']		2021-11-10T22:27:00.000Z			GBR	Europe																										350	350600903	216930108	PRJEB41201			99.87	1973509	66	lineage4.9	Sensitive	['tbprofiler','diff','input','CRyPTIC_PHE']	tuberculosis: unclassified		Mycobacterium tuberculosis
SAMN41598215	SRR29231175	WGS	FIND, THE FOUNDATION FOR INNOVATIVE NEW DIAGNOSTICS	SRX24749776	Illumina HiSeq 2000	PAIRED	RANDOM	GENOMIC	ILLUMINA	SRS21470363	SRP507535	['SRS21470363','PRJNA1109295','SRP507535','B9141A_7A9A959F8577','TB-IS-1043-TBDM100132-56_S132_R1_001.fastq.gz','SAMN41598215','SRX24749776','1109295','41598215','B9141A_7A9A959F8577_TBDM100132','SRR29231175']		2024-05-30T06:19:00.000Z			IND	Asia			Homo sapiens	3	human																					199	199003202	81106851	PRJNA1109295								WHO_mutations_2023	tuberculosis: unclassified		Mycobacterium tuberculosis
SAMEA112189064	ERR10748470	WGS	CTB/NICD	ERX10200076	NextSeq 550	PAIRED	RANDOM	GENOMIC	ILLUMINA	ERS14298953	ERP143048	['32029077','experiment.S397','PRJEB58017','sample.S397','908050','ERR10748470','SAMEA112189064','South African MDR-TB 2019-2020','ERS14298953','ERX10200076','ERP143048','run.S397']		2023-01-15T15:26:00.000Z																														248	248016032	90057781	PRJEB58017			99.48	1809806	30	lineage2.2.2	Pre-XDR-TB	['tbprofiler','input','diff','tree']	tuberculosis: unclassified		Mycobacterium tuberculosis
SAMEA112806670	ERR11083039	WGS	FZB	ERX10530408	NextSeq 500	PAIRED		GENOMIC	ILLUMINA	ERS14814216	ERP010814	['ena-RUN-TAB-22-03-2023-09:49:52:942-114346','ena-EXPERIMENT-TAB-22-03-2023-09:49:52:942-114345','ERR11083039','287903','ERP010814','SAMEA112806670','ena-STUDY-FZB-22-06-2015-17:16:39:392-292','ERS14814216','33894765','9560-98','ERX10530408','PRJEB9680']		2023-07-21T05:52:00.000Z																														689	689243432	316370290	PRJEB9680			99.53	1612456	55	lineage4.1.2	Sensitive	['tree','input','diff','tbprofiler']	tuberculosis: unclassified		Mycobacterium tuberculosis
SAMN19657934	SRR14782566	WGS	SIMON FRASER UNIVERSITY	SRX11115893	NextSeq 500	PAIRED	RANDOM	GENOMIC	ILLUMINA	SRS9179879	SRP323639	['bp0','PRJNA736718','SRR14782566','SRP323639','19657934','SRS9179879','736718','TB-111-4513-19_S167_R1_001.fastq.gz','SAMN19657934','SRX11115893','TB-111-4513-19_S167']	2019	2021-06-12T00:00:00.000Z		47.03278 N 28.89972 E	MDA	Europe			Homo sapiens	3	human																					513	513027634	244013399	PRJNA736718			99.6	1246538	43	lineage4.8	Sensitive	['input','tbprofiler','diff','tree']	tuberculosis: unclassified		Mycobacterium tuberculosis
SAMN07659711	SRR6045318	WGS	MODMEDMICOXFORD	SRX3192548	Illumina MiSeq	PAIRED	RANDOM	GENOMIC	ILLUMINA	SRS2521098	SRP117784	['SRX3192548','SAMN07659711','MMMOSAM:5a0b6520-b812-4148-9eb7-d56fae5dfdda','401515','PRJNA401515','SRP117784','SRR6045318','7659711','MMMOSRA:5a0b6520-b812-4148-9eb7-d56fae5dfdda','SRS2521098']	2016	2017-10-27T17:01:00.000Z			GBR	Europe	Oxford		Homo sapiens	3	human																					279	279221400	191784514	PRJNA401515									NTM: avium complex		Mycobacterium avium
SAMN37848366	SRR26399387	WGS	UNIVERSITY OF MELBOURNE/ THE PETER DOHERTY INSTITUTE FOR INFECTION AND IMMUNITY	SRX22105010	Illumina HiSeq 4000	PAIRED	RANDOM	GENOMIC	ILLUMINA	SRS19170091	SRP466602	['37848366','1028637','SAMN37848366','SRR26399387','Sample_447','Sample_447_1.fastq.gz','SRS19170091','SRP466602','bp0','PRJNA1028637','SRX22105010']		2023-10-16T19:04:00.000Z		10.8231 N 106.6297 E	VNM	Asia	Ho Chi Minh City	sputum	Homo sapiens	3	human																					481	481462200	208171348	PRJNA1028637			99.38	1632726	54	lineage1.1.1.1	Sensitive	['diff','tbprofiler','input','tree']	tuberculosis: unclassified		Mycobacterium tuberculosis
SAMN36834761	SRR25515150	WGS	SHANDONG PROVINCIAL HOSPITAL	SRX21245427	Illumina HiSeq 4000	PAIRED	RANDOM	GENOMIC	ILLUMINA	SRS18499708	SRP453313	['SRR25515150','SRX21245427','1002108','SAMN36834761','T1893.IS300_Clean.1.fastq.gz','bp0','T1893','SRS18499708','SRP453313','36834761','PRJNA1002108']	2017	2023-08-04T04:41:00.000Z		36.40 N 117.00 E	CHN	Asia	Shandong	As reported: phlegm	Homo sapiens	3	human																					1143	1143865500	461995824	PRJNA1002108			99.54	1869817	64	lineage2.2.1	Sensitive	['input','diff','tree','tbprofiler']	tuberculosis: human-adapted	L4	Mycobacterium tuberculosis	H37Rv
SAMN07660455	SRR6045015	WGS	MODMEDMICOXFORD	SRX3191831	Illumina MiSeq	PAIRED	RANDOM	GENOMIC	ILLUMINA	SRS2520771	SRP117784	['SAMN07660455','SRS2520771','MMMOSAM:0327df79-8cb8-4cfc-a24d-8307df5f2cdd','MMMOSRA:0327df79-8cb8-4cfc-a24d-8307df5f2cdd','SRR6045015','401515','PRJNA401515','7660455','SRP117784','SRX3191831']	2016	2017-10-27T15:58:00.000Z			GBR	Europe	Oxford		Homo sapiens	3	human																					267	267281190	166830681	PRJNA401515			99.49	1653632	52	La3	Sensitive	['tbprofiler','diff','tree','input','Napier_2020']	tuberculosis: human-adapted		Mycobacterium africanum
SAMEA1119843	ERR2514662	WGS	PHE	ERX2533872	Illumina HiSeq 2500	PAIRED	RANDOM	GENOMIC	ILLUMINA	ERS2399252	ERP107961	['SAMEA1119843','493034','ERS2399252','experiment.6769','10123789','PRJEB25991','ERX2533872','project.First_10k_genomes_study_set_4','ERP107961','run.6769','ERR2514662','sample.6769']		2022-07-14T09:59:00.000Z			GBR	Europe	England									S		S					S	S								762	762234410	486648922	PRJEB25991	Walker_2022		99.46	1603201	51	lineage4.1.1.3	Sensitive	['CRyPTIC_PHE','diff','Walker_2022','tree','input','tbprofiler','Napier_2020']	tuberculosis: human-adapted	L4.1.1.3	Mycobacterium tuberculosis
SAMN41421768	SRR29055920	WGS	FIND, THE FOUNDATION FOR INNOVATIVE NEW DIAGNOSTICS	SRX24580499	Illumina HiSeq 2000	PAIRED	RANDOM	GENOMIC	ILLUMINA	SRS21320416	SRP507535	['41421768','SRR29055920','PRJNA1109295','1109295','SRX24580499','SAMN41421768','SRP507535','SRS21320416','6D70CB_A958473D86B9','TB-CPath-Joconiah-IS-1038-TMS-806_S46_R1_001.fastq.gz','6D70CB_A958473D86B9_TMS-806']		2024-05-16T12:00:00.000Z							Homo sapiens	3	human																					366	366528944	161470663	PRJNA1109295								WHO_mutations_2023	tuberculosis: unclassified		Mycobacterium tuberculosis
SAMN19657964	SRR14782532	WGS	SIMON FRASER UNIVERSITY	SRX11115927	NextSeq 500	PAIRED	RANDOM	GENOMIC	ILLUMINA	SRS9179913	SRP323639	['SRX11115927','TB-111-5368-19_S132_R1_001.fastq.gz','SRS9179913','SAMN19657964','PRJNA736718','TB-111-5368-19_S132','19657964','bp0','SRR14782532','736718','SRP323639']	2019	2021-06-12T00:00:00.000Z		47.03278 N 28.89972 E	MDA	Europe			Homo sapiens	3	human																					470	470296144	195223433	PRJNA736718			99.4	1646363	56	lineage4.2.1	HR-TB	['diff','input','tbprofiler','tree']	tuberculosis: unclassified		Mycobacterium tuberculosis
SAMN06252268	SRR5216798	WGS	UNIVERSITY OF GLASGOW	SRX2527008	Illumina HiSeq 2500	PAIRED	RANDOM	GENOMIC	ILLUMINA	SRS1947872	SRP098533	['SRP098533','SRX2527008','SRS1947872','6252268','12754_7#63','PRJNA363037','SAMN06252268','SRR5216798','363037','12754_7#63_2.fastq.gz']	2000	2017-01-30T03:25:00.000Z			NZL	Oceania	Rangitaiki		Bos taurus	2	bovine																					409	409977000	286741596	PRJNA363037			99.45	1640080	38	La1.8.1	Other	['tbprofiler','diff','Brites_2018','input','bovis_NZL','tree']	tuberculosis: animal-adapted	La1	Mycobacterium bovis
SAMEA13294798	ERR9121524	WGS	UNIVERSITY OF OXFORD, NUFFIELD DEPARTMENT OF MEDIC	ERX8663504	Illumina MiSeq	PAIRED	RANDOM	GENOMIC	ILLUMINA	ERS10897724	ERP136048	['ERR9121524','ERX8663504','sample.1708.64e50499','project.SeqTreat_Valencia1','experiment.1708.741f514b','862826','run.1708.1.58a0224f29fc62de9297b89b3d0d47e4','ERP136048','ERS10897724','30300435','PRJEB51415','SAMEA13294798']		2024-08-20T11:49:00.000Z			ESP	Europe	Valencia																									208	208741832	112940072	PRJEB51415								CRyPTIC_SeqTreat_Valencia	tuberculosis: unclassified		Mycobacterium tuberculosis
SAMEA13300355	ERR9125598	WGS	UNIVERSITY OF OXFORD, NUFFIELD DEPARTMENT OF MEDIC	ERX8668859	Illumina MiSeq	PAIRED	RANDOM	GENOMIC	ILLUMINA	ERS10903172	ERP136068	['862828','ERX8668859','experiment.1001.2d052b2c','PRJEB51436','30301423','ERP136068','sample.1001.6d8d136b','ERS10903172','project.SeqTreat_PHO1','ERR9125598','SAMEA13300355','run.1001.1.9c4e90c8540407a3763d433dfd05bd26']		2024-08-09T03:30:00.000Z			CAN	North America	Ontario																									327	327500955	188487510	PRJEB51436								CRyPTIC_PublicHealthOntario	tuberculosis: unclassified		Mycobacterium tuberculosis
SAMN14481266	SRR11444219	WGS	NOGUCHI MEMORIAL INSTITUTE FOR MEDICAL RESEARCH - UNIVERSITY OF GHANA	SRX8021895	Illumina HiSeq 2500	PAIRED	RANDOM	GENOMIC	ILLUMINA	SRS6394761	SRP254440	['G31998','14481266','G31998.R1.fastq.gz','616081','bp0','SAMN14481266','SRX8021895','SRS6394761','SRP254440','PRJNA616081','SRR11444219','TBNm 2306']	2013	2020-03-29T08:55:00.000Z		5.63 N 0.18 W	GHA	Africa			Homo sapiens	3	human																					709	709428242	358759786	PRJNA616081			99.52	1711671	39	lineage4.6.2.2	Sensitive	['tbprofiler','diff','tree','input']	tuberculosis: unclassified		Mycobacterium tuberculosis
SAMEA112806260	ERR11082614	WGS	FZB	ERX10529983	NextSeq 500	PAIRED		GENOMIC	ILLUMINA	ERS14813806	ERP010814	['ERS14813806','ERX10529983','8193-04','ena-STUDY-FZB-22-06-2015-17:16:39:392-292','ena-EXPERIMENT-TAB-22-03-2023-09:49:52:823-113495','ERP010814','287903','SAMEA112806260','ERR11082614','33894355','ena-RUN-TAB-22-03-2023-09:49:52:823-113496','PRJEB9680']		2023-07-21T05:50:00.000Z																														1378	1378931614	575314693	PRJEB9680			99.27	1738712	58	lineage1.1.2	MDR-TB	['tbprofiler','diff','input','tree']	tuberculosis: unclassified		Mycobacterium tuberculosis
SAMN13568599	SRR10808519	WGS	RADBOUDUMC	SRX7482376	Illumina HiSeq 4000	PAIRED	PCR	GENOMIC	ILLUMINA	SRS5925253	SRP239172	['SRP239172','595834','PRJNA595834','SAMN13568599','SRX7482376','SRR10808519','TAN-452_1.fastq.gz','13568599','SRS5925253','bp0','TAN-452']	2016	2019-12-31T08:50:00.000Z			PER	South America	Lima	sputum	Homo sapiens	3	human																					534	534780000	230066026	PRJNA595834			99.55	1694841	58	lineage4.1.2.1	Sensitive	['tree','standford','diff','TANDEM','tbprofiler','Menardo_2021','input']	tuberculosis: human-adapted	L4	Mycobacterium tuberculosis
SAMEA115749154	ERR13290008	WGS	UNIVERSITY OF OXFORD, NUFFIELD DEPARTMENT OF MEDIC	ERX12660434	Illumina MiSeq	PAIRED	RANDOM PCR	GENOMIC	ILLUMINA	ERS20265441	ERP161058	['41891826','ERX12660434','webin-reads-a87076a311f2','b28b5ff0-515d-42d2-bc0f-19e45ec26bb9','ERP161058','ERS20265441','1124794','a87076a311f2','SAMEA115749154','PRJEB76547','ERR13290008']	2017	2024-08-10T09:41:00.000Z			GBR	Europe																										399	399184145	250118538	PRJEB76547								CRyPTIC_2024	tuberculosis: unclassified		Mycobacterium tuberculosis
SAMN33010962	SRR23310972	WGS	UNIVERSITY OF CALIFORNIA, SAN DIEGO	SRX19253563	NextSeq 500	PAIRED	RANDOM	GENOMIC	ILLUMINA	SRS16656308	SRP420557	['bp0','SAMN33010962','SRS16656308','930488','TB-BP24065-127_S74_R1_001.fastq.gz','SRX19253563','PRJNA930488','BP2-4065','SRP420557','SRR23310972','33010962']	2018	2023-02-01T21:08:00.000Z		47.00 N 28.83 E	MDA	Europe	Chisinau	sputum	Homo sapiens	3	human																					533	533718258	206157018	PRJNA930488			99.61	1781910	61	lineage2.2.1	XDR-TB	['input','tbprofiler','diff','tree']	tuberculosis: unclassified		Mycobacterium tuberculosis
SAMEA7547985	ERR4814626	WGS	PUBLIC HEALTH ENGLAND	ERX4684468	Illumina HiSeq 2500	PAIRED	RANDOM	GENOMIC	ILLUMINA	ERS5304638	ERP124941	['experiment.17446','SAMEA7547985','22467383','773303','ERS5304638','ERP124941','PRJEB41201','ERR4814626','sample.17446','ERX4684468','project.PHE-TB','run.17446']		2021-11-10T12:03:00.000Z			GBR	Europe																										238	238139316	113553918	PRJEB41201			99.58	2007161	45	lineage3	Sensitive	['input','diff','tree','CRyPTIC_PHE','tbprofiler']	tuberculosis: unclassified		Mycobacterium tuberculosis
SAMEA7546951	ERR4813445	WGS	UNIVERSIDAD PERUANA CAYETANO HEREDIA	ERX4683435	Illumina NovaSeq 6000	PAIRED	RANDOM	GENOMIC	ILLUMINA	ERS5303605	ERP124939	['773301','run.30835','SAMEA7546951','PRJEB41199','ERR4813445','project.Peru_Wellcome','ERX4683435','experiment.30835','ERP124939','ERS5303605','22466344','sample.30835']	2017	2021-11-10T10:01:00.000Z			PER	South America						S				S	I	R	S	S				S		S	S	S	S	S	S	468	468408946	148917515	PRJEB41199	CRyPTIC_reuse_table		99.61	1831087	63	lineage4.3.3	Pre-XDR-TB	['tbprofiler','diff','input','standford','CRyPTIC_reuse_table','CRyPTIC_UPCH','tree']	tuberculosis: unclassified		Mycobacterium tuberculosis
SAMN29877842	SRR22536492	WGS	UNIVERSIDAD ESPIRITU SANTO	SRX18500542	Illumina MiniSeq	PAIRED	RANDOM	GENOMIC	ILLUMINA	SRS15971174	SRP411368	['SRS15971174','SAMN29877842','SRP411368','S0066_Mtb_EC_R1.fastq.gz','SRX18500542','SRR22536492','S0066_Mtb_Ec','827129','29877842','S0066_MTb_Ec','PRJNA827129']	2020	2022-12-05T16:38:00.000Z		2.18 S 79.88 W	ECU	South America	Guayaquil	sputum	Homo sapiens	3	human																					317	317401060	102386121	PRJNA827129			99.72	2044504	69	lineage4.8	MDR-TB	['tree','standford','input','tbprofiler','diff']	tuberculosis: unclassified		Mycobacterium tuberculosis
SAMN31063377	SRR21737214	WGS	WADSWORTH CENTER	SRX17732996	Illumina MiSeq	PAIRED	RANDOM	GENOMIC	ILLUMINA	SRS15261980	SRP338930	['SRP338930','PRJNA766641','IDR2100007674','SRR21737214','SAMN31063377','IDR2100007674-01-01_S6_L001_R1_001.fastq.gz','SRS15261980','31063377','SRX17732996','766641']	2021	2022-09-28T10:24:00.000Z			USA	North America	New York state		Homo sapiens	3	human																					1031	1031489215	574324258	PRJNA766641			99.67	1647154	78	lineage4.3.4.1	Sensitive	['diff','tree','tbprofiler','input']	tuberculosis: unclassified		Mycobacterium tuberculosis
SAMEA112803879	ERR11044195	WGS	FZB	ERX10490986	NextSeq 500	PAIRED		GENOMIC	ILLUMINA	ERS14811425	ERP010814	['ena-RUN-TAB-21-03-2023-10:23:43:078-79336','ena-STUDY-FZB-22-06-2015-17:16:39:392-292','ERR11044195','ERP010814','33855934','ERX10490986','PRJEB9680','18010830','287903','SAMEA112803879','ena-EXPERIMENT-TAB-21-03-2023-10:23:43:078-79335','ERS14811425']		2023-07-20T20:53:00.000Z																														823	823854375	344976643	PRJEB9680			99.55	1744920	59	lineage4.1.2	Sensitive	['diff','tree','input','tbprofiler']	tuberculosis: unclassified		Mycobacterium tuberculosis
SAMN21983424	SRR16156730	WGS	TGEN NORTH	SRX12441628	NextSeq 500	PAIRED	RANDOM	GENOMIC	ILLUMINA	SRS10407779	SRP339714	['SRR16156730','TB-R10499-054_S174_R1_001.fastq.gz','SAMN21983424','R10499','767684','PRJNA767684','SRX12441628','SRP339714','21983424','SRS10407779']		2021-10-01T18:31:00.000Z							Homo sapiens	3	human																					328	328062836	131102546	PRJNA767684			99.53	1867947	64	lineage4.1.1.3	Pre-XDR-TB	['tbprofiler','diff','input','tree']	tuberculosis: unclassified		Mycobacterium tuberculosis
SAMN33843484	SRR23961414	WGS	LANDSCAPE EPIDEMIOLOGY AND WILDLIFE DISEASES - CE3C	SRX19770105	Illumina NovaSeq 6000	PAIRED	RANDOM	GENOMIC	ILLUMINA	SRS17134471	SRP428142	['1931-N0503_R1.fastq.gz','946560','bp0','PRJNA946560','SAMN33843484','1931','SRR23961414','33843484','SRS17134471','SRX19770105','SRP428142']	2013	2024-02-22T02:41:00.000Z			PRT	Europe			Sus scrofa	2	wild boar																					4196	4196223600	1326421634	PRJNA946560			98.84	1674197	55	La1.2	Other	['input','diff','tbprofiler','tree']	tuberculosis: animal-adapted	La1	Mycobacterium bovis
SAMEA115747025	ERR13285881	WGS	UNIVERSITY OF OXFORD, NUFFIELD DEPARTMENT OF MEDIC	ERX12656307	NextSeq 500	PAIRED	RANDOM PCR	GENOMIC	ILLUMINA	ERS20256909	ERP161058	['ERS20256909','SAMEA115747025','b28b5ff0-515d-42d2-bc0f-19e45ec26bb9','ERP161058','32d401b1c4b9','PRJEB76547','41890547','1124794','ERR13285881','ERX12656307','webin-reads-32d401b1c4b9']	2020	2024-08-20T02:59:00.000Z			DEU	Europe																										784	784848656	342096762	PRJEB76547								CRyPTIC_2024	tuberculosis: unclassified		Mycobacterium tuberculosis
SAMN43535325	SRR30629855	WGS	MINISTRY OF PUBLIC HEALTH (THAILAND)	SRX26051644	NextSeq 500	PAIRED	RANDOM	GENOMIC	ILLUMINA	SRS22622046	SRP503470	['SRP503470','833906','MTBCR170442_01_S50_1.fastq.gz','SRX26051644','PRJNA833906','SRS22622046','MTBCR170442','SAMN43535325','43535325','SRR30629855']	2018	2024-09-11T03:46:00.000Z		19.9105 N 99.8406 E	THA	Asia	Chiang Rai	sputum	Homo sapiens	3	human																					202	202074861	97992207	PRJNA833906									tuberculosis: human-adapted	L2.2	Mycobacterium tuberculosis
SAMN40655259	SRR28498688	WGS	NIAID TB PORTALS PROGRAM	SRX24100302	NextSeq 2000	PAIRED	RANDOM	GENOMIC	ILLUMINA	SRS20888710	SRP498669	['SRP498669','1074788','SRR28498688','TBPO-5508_lib60018_nextseq_ny0110_151bp.filtered_2_bwa.1.fastq.gz','40655259','22710','SRX24100302','PRJNA1074788','SAMN40655259','SRS20888710']	2019	2024-03-29T15:54:00.000Z		47.4116 N 28.3699 E	MDA	Europe		sputum	Homo sapiens	3	human																					312	312188080	106650247	PRJNA1074788			99.32	1484381	50	lineage4.2.1	MDR-TB	['input','tree','diff','tbprofiler']	tuberculosis: unclassified		Mycobacterium tuberculosis
SAMEA8994022	ERR6358723	WGS	INSTITUTE OF TROPICAL MEDICINE	ERX5990257	Illumina HiSeq 2500	PAIRED	RANDOM	GENOMIC	ILLUMINA	ERS6676715	ERP127219	['20452135','725756','ena-RUN-Institute of tropical medicine-25-07-2021-13:14:35:842-19','ERS6676715','ERX5990257','ena-EXPERIMENT-Institute of tropical medicine-25-07-2021-13:14:35:842-19','ena-STUDY-Institute of tropical medicine-23-02-2021-16:38:38:170-1064','ERP127219','SAMEA8994022','ERR6358723','PRJEB43270','2004-02525']	2004	2021-09-30T01:52:00.000Z			RWA	Africa		sputum	Homo sapiens	3	human																					1762	1762754828	808382482	PRJEB43270			99.69	1616958	55	lineage4.6.1.2	MDR-TB	['tree','tbprofiler','diff','input']	tuberculosis: unclassified		Mycobacterium tuberculosis
SAMN40316621	SRR28271918	WGS	WORCESTER POLYTECHNIC INSTITUTE	SRX23881859	Illumina MiSeq	PAIRED	RANDOM	GENOMIC	ILLUMINA	SRS20705541	SRP494125	['1085667','SRP494125','SRX23881859','SST0123','SRS20705541','SAMN40316621','bp0','SS-T-0123','PRJNA1085667','40316621','SS-T-0123_S9_L001_R1_001.fastq.gz','SRR28271918']	2021	2024-03-08T10:14:00.000Z																														164	164343300	79914419	PRJNA1085667			99.89	1032961	34	lineage4.9	Other	['tree','diff','input','tbprofiler']	tuberculosis: unclassified		Mycobacterium tuberculosis
SAMN13207923	SRR10397168	WGS	NIH / NIAID	SRX7097459	Illumina MiSeq	PAIRED	RANDOM	GENOMIC	ILLUMINA	SRS5609829	SRP228479	['SRS5609829','TB-CPath-Shubladze-IS-1032-659_S116_R1_001.fastq.gz','SRX7097459','SRP228479','SAMN13207923','2508','13207923','PRJNA587747','bp0','SRR10397168','587747']	2016	2019-11-05T17:41:00.000Z		41.7151 N 44.8271 E	GEO	Asia	Tbilisi	sputum	Homo sapiens	3	human																					327	327598124	144841310	PRJNA587747								input	tuberculosis: unclassified		Mycobacterium tuberculosis
SAMN06055461	SRR5073622	WGS	UNIVERSITY OF MELBOURNE	SRX2392712	Illumina HiSeq 2500	PAIRED	RANDOM	GENOMIC	ILLUMINA	SRS1834164	SRP094134	['SRS1834164','HCMC1064','SRP094134','PRJNA355614','02MTB0763_S75_L001_1.fastq.gz','SRX2392712','SRR5073622','355614','SAMN06055461','6055461','bp0']	2009-12	2016-12-02T18:47:00.000Z		10.82 N 106.63 E	VNM	Asia	Ho Chi Minh City	sputum	Homo sapiens	3	human																					344	344962066	170986740	PRJNA355614								['input','Napier_2020','Menardo_2021']	tuberculosis: human-adapted	L2.2.1	Mycobacterium tuberculosis
SAMN04053646	SRR2502774	WGS	NATIONAL MICROBIOLOGY LABORATORY	SRX1281258	Illumina MiSeq	PAIRED	RANDOM	GENOMIC	ILLUMINA	SRS1086924	SRP064127	['run_NX_3','SRX1281258','run_NX_3_files','SAMN04053646','SRP064127','4053646','SRS1086924','strain_5','SRR2502774','295328','PRJNA295328']	2005	2015-09-23T15:38:00.000Z			CAN	North America			Homo sapiens	3	human																					707	707271017	441101320	PRJNA295328								input	tuberculosis: unclassified		Mycobacterium tuberculosis
SAMN36834270	SRR25515260	WGS	SHANDONG PROVINCIAL HOSPITAL	SRX21245989	Illumina HiSeq 4000	PAIRED	RANDOM	GENOMIC	ILLUMINA	SRS18500269	SRP453313	['SRX21245989','SRS18500269','R117.IS300_Clean.1.fastq.gz','SRP453313','1002108','SRR25515260','PRJNA1002108','bp0','SAMN36834270','R117','36834270']	2013	2023-08-04T04:41:00.000Z		36.40 N 117.00 E	CHN	Asia	Shandong	As reported: phlegm	Homo sapiens	3	human																					572	572852700	255732981	PRJNA1002108			99.22	1751677	61	lineage2.2.1	MDR-TB	['tbprofiler','diff','input','tree']	tuberculosis: human-adapted	L4	Mycobacterium tuberculosis	H37Rv
SAMEA8616334	ERR5979795	WGS	FZB	ERX5619581	NextSeq 500	PAIRED		GENOMIC	ILLUMINA	ERS6300941	ERP128579	['ERR5979795','751334','LSF-176','PRJEB44524','ERP128579','ena-STUDY-FZB-25-04-2021-08:07:37:001-1206','ERS6300941','20609690','SAMEA8616334','ena-RUN-FZB-27-05-2021-16:09:55:566-255','ena-EXPERIMENT-FZB-27-05-2021-16:09:55:566-255','ERX5619581']		2021-09-24T23:25:00.000Z																														157	157931675	72430161	PRJEB44524			97.73	859429	28	lineage4.9	Sensitive	['input','diff','tbprofiler']	MTBC		Mycobacterium tuberculosis complex sp.
SAMN23038938	SRR16915727	WGS	BROAD INSTITUTE	SRX13108097	Illumina NovaSeq 6000	PAIRED	RANDOM	GENOMIC	ILLUMINA	SRS11044138	SRP345571	['SAMN23038938','23038938','PRJNA778463','778463','001139-0012-M','SRX13108097','001139-0012-M_realigned.sorted.bam','SRP345571','SRS11044138','SRR16915727']	2020	2021-11-11T05:18:00.000Z			PER	South America		sputum	Homo sapiens	3	human																					5346	5346502905	607567130	PRJNA778463			99.21	1831987	63	lineage4.3.3	MDR-TB	['diff','tree','tbprofiler','standford','input']	tuberculosis: unclassified		Mycobacterium tuberculosis
SAMEA1485275	ERR161072	WGS	SC	ERX136922	Illumina HiSeq 2000	PAIRED	RANDOM	GENOMIC	ILLUMINA	ERS107885	ERP001072	['PRJEB2794','SC_RUN_7957_8#61','SC_EXP_7957_8#61','Karonga_Prevention_Study__KPS____whole_genome_sequencing_in_a_whole_population-sc-2011-12-13T10:33:26Z-2066','ERP001072','ERX136922','ERS107885','SAMEA1485275','ERR161072','1139062','3011018-sc-2012-03-23T12:17:37Z-1386364','Karonga_Prevention_Study__KPS____whole_genome_sequ','204548']	2003	2014-10-19T13:27:00.000Z			MWI	Africa	Karonga	sputum	Homo sapiens	3	human							S						S								301	301489600	164854069	PRJEB2794	Coll_2018		99.49	2511998	57	lineage3	Other	['tbprofiler','input','tree','Menardo_2018','diff','Karonga_Prevention_Study','Napier_2020','Coll_2018','Menardo_2021']	tuberculosis: human-adapted	L3	Mycobacterium tuberculosis
SAMEA5164324	ERR4024944	WGS	WELLCOME SANGER INSTITUTE	ERX4026332	HiSeq X Ten	PAIRED	RANDOM	GENOMIC	ILLUMINA	ERS2972046	ERP112727	['PRJEB30294','42421e6e-6414-11e8-bf99-3c4a9275d6c8','ERS2972046','626130','ERX4026332','SAMEA5164324','SC_EXP_28889_1#95','ERP112727','The_Genomics_of_Multidrug_Resistant_Tuberculosis_Transmission__NIHR_funded_-sc-5364','SC_RUN_28889_1#95','14628198','ERR4024944']		2020-04-19T12:52:00.000Z																														289	289424116	69363182	PRJEB30294			99.71	1471404	50	lineage4	MDR-TB	['tbprofiler','diff','input','tree']	tuberculosis: unclassified		Mycobacterium tuberculosis
SAMN31695938	SRR22263531	AMPLICON	UNIVERSITY OF WISCONSIN-MADISON	SRX18239868	Illumina MiSeq	PAIRED	PCR	GENOMIC	ILLUMINA	SRS15735729	SRP407506	['A03-R-carin-LN-gran-S3_S29','PRJNA900591','SRP407506','SRR22263531','SRS15735729','bp0','SRX18239868','SAMN31695938','900591','A03-R-carin-LN-gran-S3_S29_L001_R1_001.fastq','31695938']	2021-08	2022-11-11T14:44:00.000Z			USA	North America	Pittsburgh	lymph node	Macaca fascicularis	3	crab-eating macaque																					45	45748772	33531250	PRJNA900591									tuberculosis: human-adapted	L4	Mycobacterium tuberculosis	Erdman
SAMN06055853	SRR5073965	WGS	UNIVERSITY OF MELBOURNE	SRX2393055	Illumina HiSeq 2500	PAIRED	RANDOM	GENOMIC	ILLUMINA	SRS1834507	SRP094134	['02MTB0237_S168_L002_2.fastq.gz','SRP094134','SRS1834507','SRR5073965','SRX2393055','SAMN06055853','355614','PRJNA355614','HCMC1456','6055853','bp0']	2009-04	2016-12-02T18:57:00.000Z		10.82 N 106.63 E	VNM	Asia	Ho Chi Minh City	sputum	Homo sapiens	3	human																					545	545307026	258569640	PRJNA355614			98.69	1479483	49	lineage2.2.1	Other	['tbprofiler','tree','Menardo_2021','Napier_2020','diff','input']	tuberculosis: human-adapted	L2.2.1	Mycobacterium tuberculosis
SAMEA1117626	ERR2512445	WGS	PHE	ERX2531655	Illumina HiSeq 2500	PAIRED	RANDOM	GENOMIC	ILLUMINA	ERS2397035	ERP107961	['run.3983','project.First_10k_genomes_study_set_4','SAMEA1117626','ERR2512445','experiment.3983','ERP107961','ERX2531655','493034','10121572','ERS2397035','sample.3983','PRJEB25991']		2021-10-23T15:03:00.000Z			GBR	Europe	England									S		S					S	S								553	553332252	275933141	PRJEB25991	Walker_2022		99.31	1798063	51	lineage3	Sensitive	['Walker_2022','diff','input','CRyPTIC_PHE','tree','Napier_2020','tbprofiler']	tuberculosis: human-adapted	L3	Mycobacterium tuberculosis
SAMEA14460059	ERR9786241	WGS	INSTITUTE OF TROPICAL MEDICINE	ERX9333517	Illumina HiSeq 2500	PAIRED	RANDOM	GENOMIC	ILLUMINA	ERS12087006	ERP137916	['844815','ERS12087006','ERP137916','ERR9786241','28829875','ERX9333517','PRJEB53138','ena-RUN-TAB-27-05-2022-13:53:26:307-11143','ena-EXPERIMENT-TAB-27-05-2022-13:53:26:307-11142','SAMEA14460059','0efe4541-10cd-4d79-a29f-96d29eadb5f3','ECF-12-R149']	2012	2022-06-25T18:13:00.000Z			GMB	Africa		sputum	Homo sapiens	3	human																					1061	1061772979	687404791	PRJEB53138			97.96	1724353	86	lineage4.1.1.1	Sensitive	['input','tbprofiler','WGS_2011-2014_GMB','tree','diff']	tuberculosis: unclassified		Mycobacterium tuberculosis
SAMEA3445244	ERR2517201	WGS	RIVM	ERX2536417	Illumina HiSeq 2500	PAIRED	RANDOM	GENOMIC	ILLUMINA	ERS2401879	ERP107973	['ERX2536417','493040','run.8530','project.First_10k_genomes_study_set_10','ERR2517201','sample.8530','PRJEB26002','SAMEA3445244','ERS2401879','ERP107973','experiment.8530','10126538']		2021-10-23T20:13:00.000Z			NLD	Europe										S		S					S	S	S							373	373934396	196405196	PRJEB26002	Walker_2022							['Napier_2020','CRyPTIC_RIVM','input','Walker_2022']	tuberculosis: human-adapted	L4.1.2.1	Mycobacterium tuberculosis
SAMN14481349	SRR11444127	WGS	NOGUCHI MEMORIAL INSTITUTE FOR MEDICAL RESEARCH - UNIVERSITY OF GHANA	SRX8021987	Illumina HiSeq 2500	SINGLE	RANDOM	GENOMIC	ILLUMINA	SRS6394853	SRP254440	['SRS6394853','bp0','14481349','PRJNA616081','SRP254440','SRX8021987','SRR11444127','G32818','616081','TBNm 2961','G32818.R1.fastq.gz','SAMN14481349']	2014	2020-03-29T08:53:00.000Z		5.63 N 0.18 W	GHA	Africa			Homo sapiens	3	human																					421	421261974	196904938	PRJNA616081									tuberculosis: unclassified		Mycobacterium tuberculosis
SAMEA7526415	ERR4797862	WGS	FOUNDATION FOR MEDICAL RESEARCH INDIA	ERX4667280	NextSeq 500	PAIRED	RANDOM	GENOMIC	ILLUMINA	ERS5282888	ERP124850	['22459978','ERX4667280','project.Mumbai','ERS5282888','experiment.12854','ERP124850','run.12854','773292','PRJEB41116','sample.12854','ERR4797862','SAMEA7526415']		2021-11-09T23:04:00.000Z			IND	Asia	Mumbai					S	S				S		S	S							S		S	S		658	658435500	266360287	PRJEB41116	Walker_2022		99.25	1799556	58	lineage1.2.2.2	Sensitive	['diff','tree','input','Walker_2022','tbprofiler','CRyPTIC_IND']	tuberculosis: unclassified		Mycobacterium tuberculosis
SAMEA9977232	ERR6866534	WGS	IMPERIAL COLLEGE LONDON	ERX6489962	Illumina HiSeq 2000	PAIRED	RANDOM	GENOMIC	ILLUMINA	ERS7655510	ERP123401	['SAMEA9977232','22012032','PRJEB39837','ERX6489962','LI2112209_raw_wgs_R1R2','666870','ERP123401','LI2112209_raw_wgs','LI2112209','ena-STUDY-IMPERIAL COLLEGE LONDON-12-08-2020-14:44:57:582-2394','ERS7655510','ERR6866534']	2009	2021-10-15T13:58:00.000Z			PER	South America	Lima		Homo sapiens	3	human																					298	298888796	133602031	PRJEB39837			99.58	1617846	55	lineage4.1.4	Sensitive	['standford','tree','diff','input','tbprofiler']	tuberculosis: unclassified		Mycobacterium tuberculosis
SAMN40655415	SRR28498484	WGS	NIAID TB PORTALS PROGRAM	SRX24100506	NextSeq 2000	PAIRED	RANDOM	GENOMIC	ILLUMINA	SRS20888915	SRP498669	['SRR28498484','PRJNA1074788','SRP498669','TBPO-5700_lib61069_nextseq_ny0116_151bp.filtered_2_bwa.1.fastq.gz','SRS20888915','SRX24100506','91223','SAMN40655415','40655415','1074788']	2019	2024-03-29T15:54:00.000Z		47.4116 N 28.3699 E	MDA	Europe		sputum	Homo sapiens	3	human																					793	793987582	275722189	PRJNA1074788			99.28	1491221	50	lineage4.2.1	HR-TB	['tbprofiler','input','tree','diff']	tuberculosis: unclassified		Mycobacterium tuberculosis
SAMN27520176	SRR18714775	WGS	NIH / NIAID	SRX14815318	NextSeq 500	PAIRED	RANDOM	GENOMIC	ILLUMINA	SRS12571855	SRP369525	['825524','SAMN27520176','SRS12571855','28796','SRX14815318','PRJNA825524','bp0','SRP369525','TBPO-1704_lib40404_nextseq_nx0123_151bp.filtered_2nd.1.fastq.gz','27520176','SRR18714775']	2019	2022-04-11T14:29:00.000Z		41.7151 N 44.8271 E	GEO	Asia	Tbilisi	sputum	Homo sapiens	3	human																					567	567033384	265192011	PRJNA825524			99.6	1432992	48	lineage4.8	Sensitive	['TB_Portals','tree','tbprofiler','input','diff']	tuberculosis: unclassified		Mycobacterium tuberculosis
SAMEA961666	ERR039346	WGS	SC	ERX016542	Illumina HiSeq 2000	PAIRED	RANDOM	GENOMIC	ILLUMINA	ERS024236	ERP000276	['SC_RUN_6221_3#12','Mycobacterium tuberculosis pilot-sc-2010-07-26','PRJEB2221','203976','Bir_49-sc-2011-03-07-1093517','ERP000276','673044','ERS024236','SAMEA961666','ERR039346','ERX016542','SC_EXP_6221_3#12']	2005	2014-09-01T13:48:00.000Z			GBR	Europe	Midlands		Homo sapiens	3	human					S		S					S	S								985	985967250	515406169	PRJEB2221	CRyPTIC_WHO2021_PMC7612554		99.29	1431800	23	lineage4.1.1.3.1	Sensitive	['Walker_2022','tbprofiler','Napier_2020','diff','tree','input']	tuberculosis: human-adapted	L4.1.1.3.1	Mycobacterium tuberculosis
SAMN15854060	SRR12476300	AMPLICON	IRCCS SAN RAFFAELE SCIENTIFIC INSTITUTE	SRX8970340	Illumina MiniSeq	PAIRED	PCR	GENOMIC	ILLUMINA	SRS7226014	SRP278074	['SRS7226014','SRP278074','SAMN15854060','527','15854060','657967','SRR12476300','SRX8970340','Culture_263','527_S42_L001_R1_001.fastq.gz','PRJNA657967']		2020-08-19T11:10:00.000Z			ERI	Africa		sputum	Homo sapiens	3	human																					211	211133518	82828770	PRJNA657967									tuberculosis: unclassified		Mycobacterium tuberculosis
SAMN30948915	SRR21689929	WGS	RIVM	SRX17687604	Illumina NovaSeq 6000	PAIRED	RANDOM	GENOMIC	ILLUMINA	SRS15218992	SRP399356	['RIVM0231.bam','30948915','SRS15218992','SAMN30948915','SRX17687604','bp0','RIVM0231','SRR21689929','882748','PRJNA882748','SRP399356']	2019	2022-09-23T18:05:00.000Z			NLD	Europe		sputum	Homo sapiens	3	human																					1572	1572708430	122129098	PRJNA882748								input	tuberculosis: unclassified		Mycobacterium tuberculosis
SAMN26578398	SRR18311292	WGS	CHINACDC	SRX14448519	Illumina HiSeq 2500	SINGLE	RANDOM	GENOMIC	ILLUMINA	SRS12255090	SRP333090	['755247','SRP333090','bp0','22A199','SRS12255090','22A199.fastq.gz','26578398','SRX14448519','SAMN26578398','PRJNA755247','SRR18311292']	2020	2022-03-12T10:23:00.000Z		34.32 N 112.16 E	CHN	Asia	Chongqing	sputum	Homo sapiens	3	human																					708	708261150	257034289	PRJNA755247									tuberculosis: unclassified		Mycobacterium tuberculosis
SAMN13568238	SRR10809039	WGS	RADBOUDUMC	SRX7482876	NextSeq 500	PAIRED	PCR	GENOMIC	ILLUMINA	SRS5925753	SRP239172	['bp0','13568238','SAMN13568238','SRR10809039','SRP239172','595834','PRJNA595834','SRS5925753','1102130','SRX7482876','1102130_R1.fastq.gz']	2015	2019-12-31T09:08:00.000Z			IDN	Asia	Bandung	sputum	Homo sapiens	3	human																					531	531046788	222867500	PRJNA595834			99.67	1759632	60	lineage4.3	Other	['input','diff','tree','tbprofiler','Menardo_2021','TANDEM']	tuberculosis: human-adapted	L4	Mycobacterium tuberculosis
SAMN08637016	SRR6807686	WGS	NIH / NIAID	SRX5234264	Illumina HiSeq 2500	PAIRED	RANDOM	GENOMIC	ILLUMINA	SRS3020833	SRP133963	['8637016','SAMN08637016','3315','PRJNA436997','SRX5234264','583_3315','SRP133963','bp0','436997','SRR6807686','TB-CPath-Crudu-IS-1009-DNA053_E5_S52_R1_001.fastq.gz','BOIA02021961_2774','SRS3020833']	2010-02	2018-03-05T17:36:00.000Z		47.0105 N 28.8638 E	MDA	Europe	Chisinau	sputum	Homo sapiens	3	human																					423	423811700	182820726	PRJNA436997			99.58	1701859	58	lineage2.2.1	Pre-XDR-TB	['input','tbprofiler','tree','diff']	tuberculosis: unclassified		Mycobacterium tuberculosis
SAMN30949471	SRR21689467	WGS	RIVM	SRX17687402	Illumina HiSeq 2500	PAIRED	RANDOM	GENOMIC	ILLUMINA	SRS15218790	SRP399356	['SRR21689467','RIVM0787.bam','SRX17687402','882748','SRS15218790','RIVM0787','SRP399356','SAMN30949471','30949471','PRJNA882748','bp0']	2018	2022-09-23T18:04:00.000Z			NLD	Europe		sputum	Homo sapiens	3	human																					654	654719436	153824494	PRJNA882748								input	tuberculosis: unclassified		Mycobacterium tuberculosis
SAMEA115108919	ERR12488089	WGS	HOSPITAL GENERAL UNIVERSITARIO GREGORIO MARANON	ERX11864172	MinION	SINGLE		GENOMIC	OXFORD_NANOPORE	ERS17744638	ERP153002	['ERR12488089','ERS17744638','7cc6c283-0111-44b6-b3e4-642903173abd','ena-RUN-TAB-17-01-2024-08:24:45:917-4658','ena-EXPERIMENT-TAB-17-01-2024-08:24:45:917-4657','41654132','ena-SAMPLE-TAB-16-01-2024-12:38:34:320-277310','ERP153002','ERX11864172','1119865','SAMEA115108919','PRJEB67987']	2016	2024-08-19T10:25:00.000Z			ESP	Europe		sputum	Homo sapiens	3	human																					204	204260694	185476694	PRJEB67987									tuberculosis: unclassified		Mycobacterium tuberculosis
SAMN41417671	SRR29052686	WGS	FIND, THE FOUNDATION FOR INNOVATIVE NEW DIAGNOSTICS	SRX24577688	Illumina HiSeq 2000	PAIRED	RANDOM	GENOMIC	ILLUMINA	SRS21317674	SRP507535	['SRR29052686','41417671','IDR1700037727-01-01_S11_L001_R1_001.fastq.gz','SRS21317674','6B1800_1B2B56D74314_IDR1700037727','SRP507535','1109295','SAMN41417671','6B1800_1B2B56D74314','SRX24577688','PRJNA1109295']	2017	2024-05-16T10:41:00.000Z			USA	North America			Homo sapiens	3	human																					513	513827471	325366789	PRJNA1109295								WHO_mutations_2023	tuberculosis: unclassified		Mycobacterium tuberculosis
SAMN41598634	SRR29231612	WGS	FIND, THE FOUNDATION FOR INNOVATIVE NEW DIAGNOSTICS	SRX24750340	Illumina HiSeq 2000	PAIRED	RANDOM	GENOMIC	ILLUMINA	SRS21470927	SRP507535	['SRS21470927','41598634','D736BB_5FD0B37CD7DB','SAMN41598634','D736BB_5FD0B37CD7DB_114','SRP507535','1109295','SRR29231612','TB-IS-1041-114_S163_R1_001.fastq.gz','PRJNA1109295','SRX24750340']		2024-05-30T06:28:00.000Z							Homo sapiens	3	human																					292	292120976	131986082	PRJNA1109295								WHO_mutations_2023	tuberculosis: unclassified		Mycobacterium tuberculosis
SAMN31020209	SRR21710927	WGS	WADSWORTH CENTER	SRX17708301	Illumina MiSeq	PAIRED	RANDOM	GENOMIC	ILLUMINA	SRS15238806	SRP338930	['PRJNA766641','766641','SRX17708301','31020209','SRR21710927','SRS15238806','IDR2000003992-01-01_S29_L001_R1_001.fastq.gz','SRP338930','SAMN31020209','IDR2000003992']	2020	2022-09-26T13:37:00.000Z			USA	North America	New York state		Homo sapiens	3	human																					697	697483462	431436881	PRJNA766641			99.33	1477265	70	lineage1.2.2.2	Sensitive	['input','tree','tbprofiler','diff']	tuberculosis: unclassified		Mycobacterium tuberculosis
SAMN13568699	SRR10808918	WGS	RADBOUDUMC	SRX7482487	Illumina HiSeq 4000	PAIRED	PCR	GENOMIC	ILLUMINA	SRS5925364	SRP239172	['PRJNA595834','TAN-561_1.fastq.gz','SRX7482487','SRR10808918','SRP239172','SAMN13568699','TAN-561','bp0','13568699','SRS5925364','595834']	2015	2019-12-31T09:03:00.000Z			PER	South America	Lima	sputum	Homo sapiens	3	human																					566	566085900	243829730	PRJNA595834			99.57	1728983	64	lineage2.2.1	Sensitive	['diff','Menardo_2021','tree','TANDEM','input','standford','tbprofiler']	tuberculosis: human-adapted	L2	Mycobacterium tuberculosis
SAMEA11761465	ERR8025662	WGS	DST/NRF CENTRE OF EXCELLENCE FOR BIOMEDICAL TB RES	ERX7591250	Illumina NovaSeq 6000	PAIRED	RANDOM PCR	GENOMIC	ILLUMINA	ERS9408854	ERP127235	['798337','ena-EXPERIMENT-TAB-17-01-2022-09:26:01:299-17830','ERS9408854','ERX7591250','ena-STUDY-DST/NRF Centre of Excellence for Biomedical TB research, SAMRC Centre for TB Research-24-02-2021-10:13:08:178-1231','R34001','25051577','ERR8025662','SAMEA11761465','PRJEB43283','ERP127235','ena-RUN-TAB-17-01-2022-09:26:01:299-17831']	2016	2022-03-16T04:48:00.000Z			ZAF	Africa		sputum	Homo sapiens	3	human																					804	804127696	559417178	PRJEB43283			99.19	1619974	48	lineage4.1.1.3	Pre-XDR-TB	['tree','tbprofiler','input','diff']	tuberculosis: unclassified		Mycobacterium tuberculosis
SAMN08214870	SRR6397571	WGS	BC CENTRE FOR DISEASE CONTROL PUBLIC HEALTH LABORATORY	SRX3490587	HiSeq X Ten	PAIRED	RANDOM	GENOMIC	ILLUMINA	SRS2774467	SRP119652	['BC06-Mtb060','SAMN08214870','PRJNA413593','SRS2774467','413593','SRP119652','SRX3490587','SRR6397571','8214870','BC06-Mtb060_2.fastq.gz']	2006	2017-12-20T15:55:00.000Z		49.15 N 123.7 W	CAN	North America	British Columbia		Homo sapiens	3	human							S						S	S							785	785570250	367705342	PRJNA413593	CRyPTIC_WHO2021_PMC7612554		99.74	1842204	51	lineage4.3.2	Sensitive	['diff','tree','Walker_2022','tbprofiler','Napier_2020','input']	tuberculosis: human-adapted	L4	Mycobacterium tuberculosis
SAMN38210214	SRR26794355	WGS	HMS	SRX22491915	Illumina HiSeq 4000	SINGLE	cDNA	GENOMIC	ILLUMINA	SRS19505030	SRP471323	['Peru6539_R1.fastq.gz','PRJNA1039243','SRS19505030','Peru6539','SRX22491915','SAMN38210214','SRR26794355','SRP471323','bp0','1039243','38210214','6539']	2012	2023-11-11T22:53:00.000Z			PER	South America		sputum	Homo sapiens	3	human																					227	227781000	114193235	PRJNA1039243								standford	tuberculosis: unclassified		Mycobacterium tuberculosis
SAMEA4772813	ERR2677419	WGS	FZB	ERX2692410	NextSeq 500	PAIRED		GENOMIC	ILLUMINA	ERS2592767	ERP109425	['ena-STUDY-FZB-19-06-2018-08:10:23:898-811','PRJEB27354','ena-EXPERIMENT-FZB-29-06-2018-17:08:19:135-34','ERR2677419','486641','ena-RUN-FZB-29-06-2018-17:08:19:135-34','ERS2592767','40-2016','SAMEA4772813','ERX2692410','ERP109425','9860840']		2018-08-19T11:52:00.000Z														S							S									498	498904280	226532898	PRJEB27354	Andres_2019							['input','Napier_2020','Andres_2019']	tuberculosis: human-adapted	L4.3.3	Mycobacterium tuberculosis
SAMEA7547389	ERR4813883	WGS	BRAZIL	ERX4683873	Illumina HiSeq 4000	PAIRED	RANDOM	GENOMIC	ILLUMINA	ERS5304043	ERP124940	['PRJEB41200','ERR4813883','ERP124940','773302','ERX4683873','22466782','experiment.16756','sample.16756','project.Brazil','run.16756','ERS5304043','SAMEA7547389']	2018	2021-11-10T11:00:00.000Z			BRA	South America										R	S	R		S				R		S	S	S	S	S	R	462	462902100	210587580	PRJEB41200	['Walker_2022','CRyPTIC_reuse_table']							['Walker_2022','input','CRyPTIC_reuse_table','standford','CRyPTIC_BRA']	tuberculosis: unclassified		Mycobacterium tuberculosis
SAMEA7280409	ERR4553667	WGS	INSTITUTE OF TROPICAL MEDICINE	ERX4490037	Illumina HiSeq 2500	PAIRED	RANDOM	GENOMIC	ILLUMINA	ERS5041010	ERP123102	['ITM2008-04071','15937456','ERP123102','ena-EXPERIMENT-Institute of tropical medicine-28-08-2020-16:29:08:355-265','ERR4553667','SAMEA7280409','ERX4490037','660147','PRJEB39569','ena-RUN-Institute of tropical medicine-28-08-2020-16:29:08:355-265','ena-STUDY-Institute of tropical medicine-27-07-2020-14:37:16:152-1905','ERS5041010']	2008	2020-08-29T18:55:00.000Z			BGD	Asia		sputum	Homo sapiens	3	human																					403	403384581	227238116	PRJEB39569			99.53	1927883	81	lineage2.2.1	MDR-TB	['tree','input','tbprofiler','diff']	tuberculosis: unclassified		Mycobacterium tuberculosis
SAMN37848771	SRR26399273	WGS	UNIVERSITY OF MELBOURNE/ THE PETER DOHERTY INSTITUTE FOR INFECTION AND IMMUNITY	SRX22105124	Illumina HiSeq 4000	PAIRED	RANDOM	GENOMIC	ILLUMINA	SRS19170205	SRP466602	['Sample_852','1028637','Sample_852_1.fastq.gz','bp0','37848771','SRS19170205','SRP466602','SRR26399273','PRJNA1028637','SRX22105124','SAMN37848771']		2023-10-16T19:03:00.000Z		10.8231 N 106.6297 E	VNM	Asia	Ho Chi Minh City	sputum	Homo sapiens	3	human																					415	415378500	172283820	PRJNA1028637			99.46	1665964	55	lineage2.2.1	Sensitive	['tree','input','tbprofiler','diff']	tuberculosis: unclassified		Mycobacterium tuberculosis
SAMN07373542	SRR6074049	WGS	NML	SRX3214841	Illumina MiSeq	PAIRED	RANDOM	GENOMIC	ILLUMINA	SRS2539573	SRP118711	['PRJNA388806','7373542','SRR6074049','388806','SRX3214841','NML98775210-2244-4ff4-99be-c21c1246cda7','SRS2539573','SRP118711','1300316','SAMN07373542']		2017-09-25T16:48:00.000Z			CAN	North America	Nunavut																									574	574540967	384916327	PRJNA388806			99.78	955015	66	lineage4.8	Sensitive	['Napier_2020','input','tbprofiler','tree','diff']	tuberculosis: human-adapted	L4.8	Mycobacterium tuberculosis
SAMN12551147	SRR10040223	WGS	FUDAN UNIVERSITY	SRX6775106	Illumina HiSeq 2000	PAIRED	RANDOM PCR	GENOMIC	ILLUMINA	SRS5322193	SRP219763	['MTB_SZ_2017_0205','559678','SZ_2017_0205_R1.fastq.gz','SRR10040223','SRX6775106','PRJNA559678','SAMN12551147','SRS5322193','12551147','SRP219763','SZ_2017_0205','bp0']	2017	2019-08-30T14:15:00.000Z		22.55 N 114.06 E	CHN	Asia	Shenzhen	sputum	Homo sapiens	3	human																					1195	1195682700	500058344	PRJNA559678			99.56	1821269	61	lineage2.2.1	MDR-TB	['Menardo_2021','tree','tbprofiler','input','diff','R-MDR_2013-17_Shenzhen_CHN']	tuberculosis: human-adapted	L2	Mycobacterium tuberculosis
SAMN41417911	SRR29053421	WGS	FIND, THE FOUNDATION FOR INNOVATIVE NEW DIAGNOSTICS	SRX24578357	Illumina HiSeq 2000	PAIRED	RANDOM	GENOMIC	ILLUMINA	SRS21318343	SRP507535	['1109295','IDR1600017828_R1.fastq.gz','SRS21318343','PRJNA1109295','SRX24578357','SRP507535','6B1800_4567611E3F15','41417911','SAMN41417911','6B1800_4567611E3F15_IDR1600017828','SRR29053421']		2024-05-16T10:54:00.000Z			USA	North America			Homo sapiens	3	human																					707	707897515	432462810	PRJNA1109295								WHO_mutations_2023	tuberculosis: unclassified		Mycobacterium tuberculosis
SAMN40032279	SRR28045449	WGS	CHRISTIAN MEDICAL COLLAGE, VELLORE	SRX23697075	Illumina NovaSeq 6000	PAIRED	RANDOM	GENOMIC	ILLUMINA	SRS20527020	SRP226525	['SAMN40032279','PRJNA575883','902011175','SRS20527020','902011175_R1.fastq.gz','SRR28045449','SRP226525','575883','SRX23697075','40032279']	2021	2024-02-22T07:24:00.000Z		21.7679 N 78.8718 E	IND	Asia	Madhya Pradesh - Bhairopur		Homo sapiens	3	human																					1180	1180056242	516753560	PRJNA575883			99.46	1743305	57	lineage3	Pre-XDR-TB	['input','tree','tbprofiler','diff']	tuberculosis: unclassified		Mycobacterium tuberculosis
SAMEA115506515	ERR12950743	AMPLICON	SECTION OF VETERINARY BACTERIOLOGY, INSTITUTE FOR	ERX12322976	MinION	SINGLE	PCR	GENOMIC	OXFORD_NANOPORE	ERS19105546	ERP159825	['ena-EXPERIMENT-TAB-24-04-2024-09:07:01:870-55778','ERS19105546','NB18152','PRJEB75236','1104923','ena-RUN-TAB-24-04-2024-09:07:01:870-55779','ERP159825','ERR12950743','b0dc9d8b-a8aa-4c88-a04b-4433b0428658','ERX12322976','SAMEA115506515','42674789']	2018-07				ZAF	Africa			Syncerus caffer	3	African buffalo																					0	0	0	PRJEB75236									tuberculosis: animal-adapted	La1	Mycobacterium bovis
SAMEA7564115	ERR4831800	WGS	OUCRU-HCMC	ERX4701743	Illumina MiSeq	PAIRED	RANDOM	GENOMIC	ILLUMINA	ERS5320747	ERP125021	['ERR4831800','773347','ERS5320747','22479681','ERP125021','sample.32739','experiment.32739','SAMEA7564115','PRJEB41280','run.32739','project.CRyPTIC_08_02TB','ERX4701743']		2021-11-11T12:01:00.000Z			VNM	Asia						S				I	R	R	S	S				S		S	S	S	S	S	S	445	445749286	217472305	PRJEB41280	['CRyPTIC_reuse_table','Walker_2022']		99.51	1384005	46	lineage2.2.1.1	HR-TB	['Walker_2022','tbprofiler','CRyPTIC_reuse_table','input','CRyPTIC_OUCRU','tree','diff']	tuberculosis: unclassified		Mycobacterium tuberculosis
SAMN30949691	SRR21689611	WGS	RIVM	SRX17687258	Illumina HiSeq 2500	PAIRED	RANDOM	GENOMIC	ILLUMINA	SRS15218646	SRP399356	['PRJNA882748','RIVM1007.bam','SAMN30949691','bp0','SRR21689611','SRX17687258','882748','SRP399356','SRS15218646','30949691','RIVM1007']	2018	2022-09-23T18:04:00.000Z			NLD	Europe		sputum	Homo sapiens	3	human																					704	704316608	203828346	PRJNA882748								input	tuberculosis: unclassified		Mycobacterium tuberculosis
SAMN12126191	SRR9588561	WGS	HARVARD T.H. CHAN SCHOOL OF PUBLIC HEALTH	SRX6354433	Illumina HiSeq 4000	PAIRED	RANDOM	GENOMIC	ILLUMINA	SRS5017400	SRP211812	['SRR9588561','SAMN12126191','SRS5017400','549270','SRX6354433','HI.4837.005.IDT_i7_13---IDT_i5_13.73787_R1.fastq.gz','SRP211812','73787','PRJNA549270','73787_1','12126191']		2019-06-24T11:04:00.000Z		57.382712 N 70.616561 W	CAN	North America	Quebec,Nunavik		Homo sapiens	3	human																					4605	4605782600	2282102729	PRJNA549270			99.42	1710282	38	lineage4.1.2	Sensitive	['input','diff','tree','tbprofiler']	tuberculosis: unclassified		Mycobacterium tuberculosis
SAMN40031576	SRR28045787	WGS	CHRISTIAN MEDICAL COLLAGE, VELLORE	SRX23697412	Illumina NovaSeq 6000	PAIRED	RANDOM	GENOMIC	ILLUMINA	SRS20527338	SRP226525	['SAMN40031576','SRP226525','SRX23697412','2301020284','PRJNA575883','SRS20527338','575883','SRR28045787','40031576','2301020284_R1.fastq.gz']	2022	2024-02-22T07:27:00.000Z		21.7679 N 78.8718 E	IND	Asia	Madhya Pradesh - Bhairopur	pulmonary	Homo sapiens	3	human																					1608	1608326670	683589848	PRJNA575883			98.8	1827153	46	lineage1.1.2	Sensitive	['tbprofiler','tree','input','diff']	tuberculosis: unclassified		Mycobacterium tuberculosis
SAMEA112804708	ERR11080877	WGS	FZB	ERX10528246	NextSeq 500	PAIRED		GENOMIC	ILLUMINA	ERS14812254	ERP010814	['PRJEB9680','ERR11080877','ena-STUDY-FZB-22-06-2015-17:16:39:392-292','3054-17','ena-RUN-TAB-22-03-2023-09:21:25:265-111853','ERP010814','287903','ERS14812254','SAMEA112804708','ena-EXPERIMENT-TAB-22-03-2023-09:21:25:265-111852','33892805','ERX10528246']		2023-07-22T01:17:00.000Z																														326	326043589	149199561	PRJEB9680			99.67	1544025	52	lineage4.4.1.1	Sensitive	['tbprofiler','diff','input','tree']	tuberculosis: unclassified		Mycobacterium tuberculosis
SAMEA104221061	ERR2099779	WGS	INSTITUTO DE BIOMEDICINA DE VALENCIA	ERX2157084	Illumina MiSeq	PAIRED	size fractionation	GENOMIC	ILLUMINA	ERS1880079	ERP024584	['ERR2099779','529825','ena-EXPERIMENT-Instituto de Biomedicina de Valencia-21-08-2017-15:36:03:254-5','10217858','ena-STUDY-Instituto de Biomedicina de Valencia-21-08-2017-15:36:05:639-274','SAMEA104221061','ERX2157084','ena-RUN-Instituto de Biomedicina de Valencia-21-08-2017-15:36:03:254-5','ERS1880079','ERP024584','PRJEB22237','G1480']		2019-04-01T05:39:00.000Z																														762	762440401	462303488	PRJEB22237			99.52	1741078	85	lineage4.1.2.1	Sensitive	['tbprofiler','tree','Napier_2020','input','diff']	tuberculosis: human-adapted	L4.1.2.1	Mycobacterium tuberculosis
SAMN07603311	SRR6079915	WGS	THE UNIVERSITY OF QUEENSLAND	SRX3218965	Illumina HiSeq 2500	PAIRED	RANDOM	GENOMIC	ILLUMINA	SRS2543675	SRP116757	['SAMN07603311','SRS2543675','401368','11MT1655_HH7NWAFXX_CGTACTAG-TATGCAGT_L001X_R1.fastq.gz','PRJNA401368','SRX3218965','11MT1655','SRP116757','7603311','SRR6079915']	2011	2017-09-27T03:27:00.000Z			AUS	Oceania	Torres Strait Protected Zone	sputum	Homo sapiens	3	human																					785	785021100	346099695	PRJNA401368			99.42	1627988	51	lineage2.2.1.1	MDR-TB	['diff','tree','tbprofiler','Napier_2020','input']	tuberculosis: human-adapted	L2.2.1.1	Mycobacterium tuberculosis
SAMEA12853528	ERR11244815	WGS	SWISS TROPICAL AND PUBLIC HEALTH INSTITUTE	ERX10653019	Illumina NovaSeq 6000	SINGLE	RANDOM	GENOMIC	ILLUMINA	ERS10460670	ERP135175	['930268','ERP135175','ena-RUN-TAB-17-04-2023-19:57:14:370-5728','ERX10653019','PRJEB50582','G43735','34307292','ena-EXPERIMENT-TAB-17-04-2023-19:57:14:370-5727','8cc6b8bd-130a-4c76-a0b2-3197bafe5cc6','ERR11244815','SAMEA12853528','ERS10460670']	2015	2023-07-27T09:55:00.000Z			GEO	Asia		sputum																								354	354307293	125923073	PRJEB50582									tuberculosis: unclassified		Mycobacterium tuberculosis
SAMN03648702	SRR2101455	WGS	UNIVERSITY OF OXFORD	SRX1096149	Illumina HiSeq 2500	PAIRED	RANDOM	GENOMIC	ILLUMINA	SRS991047	SRP061066	['PRJNA282721','SRS991047','282721','SAMN03648702','SRR2101455','SRP061066','3648702','SRX1096149','66e9f60e-4bc6-4231-8333-5d09a6a5577c','66e9f60e-4bc6-4231-8333-5d09a6a5577c_R00000039_v3.bam']		2015-07-22T13:10:00.000Z			ZAF	Africa						S	S			S		S	S	S			S	S	S				S			128	128469532	86314030	PRJNA282721	CRyPTIC_WHO2021_PMC7612554							['input','Walker_2022','Menardo_2021']	tuberculosis: human-adapted	L4	Mycobacterium tuberculosis
SAMN09284217	SRR7240549	WGS	USDA-NVSL-DBL	SRX4146183	Illumina MiSeq	PAIRED	RANDOM PCR	GENOMIC	ILLUMINA	SRS3359802	SRP053287	['SRR7240549','251692','SRP053287','15-3300','SAMN09284217','9284217','SRS3359802','SRX4146183','15-3300_S9_L001_R2_001.fastq.gz','PRJNA251692']		2018-05-31T08:44:00.000Z							Bos taurus	2	domestic cattle																					504	504253659	334758870	PRJNA251692			99.44	1112524	59	La1.8.1	Other	['input','diff','tree','tbprofiler']	tuberculosis: animal-adapted	La1	Mycobacterium bovis
SAMN06055780	SRR5073987	WGS	UNIVERSITY OF MELBOURNE	SRX2393077	Illumina HiSeq 2500	PAIRED	RANDOM	GENOMIC	ILLUMINA	SRS1834530	SRP094134	['bp0','SRR5073987','SRX2393077','HCMC1383','PRJNA355614','02MTB0333_S10_L001_2.fastq.gz','SRP094134','SRS1834530','355614','6055780','SAMN06055780']	2009-05	2016-12-02T18:57:00.000Z		10.82 N 106.63 E	VNM	Asia	Ho Chi Minh City	sputum	Homo sapiens	3	human																					428	428750672	197511329	PRJNA355614			99.22	1528674	51	lineage1.1.1	Other	['Menardo_2021','Napier_2020','diff','tbprofiler','tree','input']	tuberculosis: human-adapted	L1.1.1	Mycobacterium tuberculosis
SAMEA3558390	ERR1034857	WGS	LSHTM	ERX1113655	Illumina MiSeq	PAIRED		GENOMIC	ILLUMINA	ERS865539	ERP011639	['ERX1113655','SAMEA3558390','297845','ERP011639','ena-STUDY-LSHTM-18-08-2015-18:02:02:463-104','PRJEB10385','ERS865539','mtb282','4154686','ena-RUN-LSHTM-25-09-2015-14:04:49:436-282','ena-EXPERIMENT-LSHTM-25-09-2015-14:04:49:436-282','ERR1034857']		2015-12-10T05:08:00.000Z			PRT	Europe						S	S		S		R		S		S	S	R									2254	2254231524	1503384600	PRJEB10385	Coll_2018		99.36	1027279	22	lineage2.2.1	MDR-TB	['input','tree','diff','tbprofiler','Coll_2018','Napier_2020']	tuberculosis: human-adapted	L2.2.1	Mycobacterium tuberculosis
SAMEA111379482	ERR10229546	WGS	DST/NRF CENTRE OF EXCELLENCE FOR BIOMEDICAL TB RES	ERX9764502	NextSeq 550	PAIRED	RANDOM PCR	GENOMIC	ILLUMINA	ERS13476465	ERP140950	['PRJEB56028','SAMEA111379482','ena-EXPERIMENT-TAB-21-09-2022-15:30:06:024-663748','ERR10229546','6165e1a3-41b3-4adb-b4a2-075877770a27','ERS13476465','ERP140950','A5','979482','35463187','ena-RUN-TAB-21-09-2022-15:30:06:025-663749','ERX9764502']	2017	2023-09-16T04:54:00.000Z			ZAF	Africa		sputum	Homo sapiens	3	human																					1524	1524316750	664783851	PRJEB56028			99.91	1229000	35	lineage4.9	Sensitive	['diff','tbprofiler','input']	tuberculosis: unclassified		Mycobacterium tuberculosis
SAMN15406765	SRR12119543	AMPLICON	GENOSCREEN	SRX8641225	NextSeq 500	PAIRED	PCR	GENOMIC	ILLUMINA	SRS6925946	SRP269393	['SRX8641225','3-9','DRC_Deeplex951','3-9_S3_L001_R1_001.fastq.gz','PRJNA643242','15406765','SRP269393','SRR12119543','bp0','643242','SAMN15406765','SRS6925946']	2016	2020-06-30T17:01:00.000Z			COD	Africa		sputum	Homo sapiens	3	human																					57	57021352	28508610	PRJNA643242									tuberculosis: unclassified		Mycobacterium tuberculosis
SAMEA2297005	ERR400434	WGS	UNIVERISTY OF OXFORD	ERX366795	Illumina HiSeq 2000	PAIRED	RANDOM	GENOMIC	ILLUMINA	ERS389392	ERP004535	['C00010243','ERP004535','ERX366795','2672115','ERS389392','SAMEA2297005','ena-EXPERIMENT-UNIVERISTY OF OXFORD-06-01-2014-14:22:05:306-129','239974','PRJEB5162','ERR400434','ena-STUDY-UNIVERISTY OF OXFORD-06-01-2014-09:52:10:595-284','ena-RUN-UNIVERISTY OF OXFORD-06-01-2014-14:22:05:306-129']		2014-03-05T12:32:00.000Z			GBR	Europe	Oxfordshire																									944	944522200	496308045	PRJEB5162			99.11	1286067	29	lineage1.1.2	Sensitive	['tree','Menardo_2018','tbprofiler','Napier_2020','diff','Menardo_2021','input','WGS_2007-12_Oxfordshire_GBR']	tuberculosis: human-adapted	L1.1.2	Mycobacterium tuberculosis
SAMEA3875822	ERR1274698	WGS	BRITISH COLUMBIA CENTRE FOR DISEASE CONTROL	ERX1346286	Illumina MiSeq	PAIRED	RANDOM	GENOMIC	ILLUMINA	ERS1062956	ERP014271	['ena-RUN-British Columbia Centre for Disease Control-16-02-2016-22:56:44:774-44','312635','ena-STUDY-British Columbia Centre for Disease Control-16-02-2016-22:56:47:554-31','ERR1274698','ERP014271','ERX1346286','K44','4506751','ena-EXPERIMENT-British Columbia Centre for Disease Control-16-02-2016-22:56:44:774-44','PRJEB12764','SAMEA3875822','ERS1062956']	2012				CAN	North America	British Columbia		Homo sapiens	3	human																					0	0	0	PRJEB12764								cluster_BC_CAN	tuberculosis: unclassified		Mycobacterium tuberculosis
SAMEA112805377	ERR11081576	WGS	FZB	ERX10528944	NextSeq 500	PAIRED		GENOMIC	ILLUMINA	ERS14812923	ERP010814	['SAMEA112805377','33893474','ERX10528944','ena-EXPERIMENT-TAB-22-03-2023-09:21:25:447-113248','ERP010814','ena-STUDY-FZB-22-06-2015-17:16:39:392-292','ena-RUN-TAB-22-03-2023-09:21:25:447-113249','5372-00','ERS14812923','ERR11081576','PRJEB9680','287903']		2023-07-21T04:09:00.000Z																														969	969554843	439158673	PRJEB9680			99.4	1632244	53	lineage4.1.2.1	Sensitive	['tree','diff','tbprofiler','input']	tuberculosis: unclassified		Mycobacterium tuberculosis
SAMN14112148	SRR11090442	WGS	SAN RAFFAELE SCIENTIFIC INSTITUTE	SRX7729364	NextSeq 500	PAIRED	RANDOM	GENOMIC	ILLUMINA	SRS6149856	SRP249569	['PRJNA592124','14112148','MC77','592124','SAMN14112148','641-19_S23_R1_001.fastq.gz','SRR11090442','SRP249569','SRS6149856','SRX7729364','Lib77']		2020-02-14T15:43:00.000Z	sepsis		ITA	Europe			Homo sapiens	3	human																					627	627197191	247137466	PRJNA592124									NTM: avium complex		Mycobacterium intracellulare subsp. chimaera
SAMEA112803742	ERR11044058	WGS	FZB	ERX10490849	NextSeq 500	PAIRED		GENOMIC	ILLUMINA	ERS14811288	ERP010814	['ena-EXPERIMENT-TAB-21-03-2023-10:23:42:953-79061','287903','SAMEA112803742','PRJEB9680','ena-STUDY-FZB-22-06-2015-17:16:39:392-292','ERP010814','ERS14811288','ERR11044058','ena-RUN-TAB-21-03-2023-10:23:42:953-79062','33855797','ERX10490849','18005018']		2023-07-21T01:58:00.000Z																														766	766569412	338982879	PRJEB9680			99.39	1634847	53	lineage3	Sensitive	['tbprofiler','input','diff','tree']	tuberculosis: unclassified		Mycobacterium tuberculosis
SAMN40032040	SRR28046329	WGS	CHRISTIAN MEDICAL COLLAGE, VELLORE	SRX23697531	Illumina NovaSeq 6000	PAIRED	RANDOM	GENOMIC	ILLUMINA	SRS20527457	SRP226525	['575883','40032040','SRX23697531','SRP226525','PRJNA575883','SRR28046329','SRS20527457','901020901','901020901_R1.fastq.gz','SAMN40032040']	2022	2024-02-22T07:28:00.000Z		21.7679 N 78.8718 E	IND	Asia	Madhya Pradesh - Bhairopur	pulmonary	Homo sapiens	3	human																					1782	1782953338	586299989	PRJNA575883			98.69	1792189	52	lineage2.2.1	Sensitive	['diff','input','tbprofiler','tree']	tuberculosis: unclassified		Mycobacterium tuberculosis
SAMEA2072833	ERR275195	WGS	FACULDADE DE FARMCIA DA UNIVERSIDADE DE LISBOA, LI	ERX249517	Illumina HiSeq 2000	PAIRED	RANDOM	GENOMIC	ILLUMINA	ERS247990	ERP002611	['ERP002611','ERS247990','ERR275195','SAMEA2072833','ena-RUN-FFUL-20-05-2013-16:35:08:791-15','2397602','Whole Genome Sequencing of Mycobacterium tuberculosis isolates from Lisbon, Portugal','226654','FFUL_KAUST_MTB15','ena-EXPERIMENT-FFUL-20-05-2013-16:35:08:790-15','PRJEB1931','ERX249517']	2009	2013-11-05T21:13:00.000Z			PRT	Europe																										762	762750990	531102768	PRJEB1931			99.76	832553	19	lineage4.3.2	Sensitive	['Menardo_2021','tree','Menardo_2018','nextstrain_global_tree','input','Napier_2020','diff','tbprofiler','Nimmo_2024']	tuberculosis: human-adapted	L4.3.2	Mycobacterium tuberculosis
SAMN08143518	SRR6356924	WGS	NIH	SRX3453402	Illumina HiSeq 2500	PAIRED	RANDOM	GENOMIC	ILLUMINA	SRS2742104	SRP126325	['AZE-02-054_4918','SAMN08143518','PRJNA421446','SRS2742104','SRP126325','bp0','421446','SRR6356924','TB-CPath-Rosenthal-AZE-02-054_S36_R2_001.fastq.gz','8143518','SRX3453402']	2017-03	2017-12-07T10:03:00.000Z		40.4093 N 49.8671 E	AZE	Asia	Baku	sputum	Homo sapiens	3	human																					376	376265726	154609762	PRJNA421446								input	tuberculosis: unclassified		Mycobacterium tuberculosis
SAMEA1904656	ERR294181	WGS	SC	ERX267514	Illumina HiSeq 2000	PAIRED	RANDOM	GENOMIC	ILLUMINA	ERS213916	ERP000276	['ERR294181','Mycobacterium tuberculosis pilot-sc-2010-07-26','PRJEB2221','SC_RUN_9472_8#4','SAMEA1904656','SC_EXP_9472_8#4','ERX267514','ERP000276','S00013761-sc-2013-02-14T07:41:07Z-1561501','203976','ERS213916','2190726']		2013-06-25T06:35:00.000Z																														471	471807800	249658556	PRJEB2221			99.75	1774291	40	lineage4.4.1.2	Sensitive	['tbprofiler','tree','diff','input']	tuberculosis: unclassified		Mycobacterium tuberculosis
SAMEA9070784	ERR6362106	WGS	Swiss-TPH	ERX5627992	NextSeq 550	PAIRED	RANDOM	GENOMIC	ILLUMINA	ERS6799091	ERP129488	['ERX5627992','ERP129488','20453758','PRJEB45389','WGS RR-TB Khayelitsha','SAMEA9070784','737713','G66268_1','ERR6362106','ERS6799091']		2021-10-13T17:58:00.000Z			ZAF	Africa																										298	298948290	127947133	PRJEB45389								['input','R-RR_HIVcoinf_ZAF']	tuberculosis: unclassified		Mycobacterium tuberculosis
SAMEA7280610	ERR4553868	WGS	INSTITUTE OF TROPICAL MEDICINE	ERX4490238	Illumina HiSeq 2500	PAIRED	RANDOM	GENOMIC	ILLUMINA	ERS5041211	ERP123102	['SAMEA7280610','ERR4553868','ERS5041211','ERX4490238','15937657','ITM2011-01223','ena-EXPERIMENT-Institute of tropical medicine-28-08-2020-16:29:08:362-466','ena-STUDY-Institute of tropical medicine-27-07-2020-14:37:16:152-1905','ena-RUN-Institute of tropical medicine-28-08-2020-16:29:08:362-466','ERP123102','660147','PRJEB39569']	2011	2020-08-29T19:12:00.000Z			BGD	Asia		sputum	Homo sapiens	3	human																					281	281594162	118641340	PRJEB39569			99.67	1689844	59	lineage2.2	MDR-TB	['diff','input','tree','tbprofiler']	tuberculosis: unclassified		Mycobacterium tuberculosis
SAMN06252273	SRR5216793	WGS	UNIVERSITY OF GLASGOW	SRX2527003	Illumina HiSeq 2500	PAIRED	RANDOM	GENOMIC	ILLUMINA	SRS1947867	SRP098533	['6252273','SRX2527003','SRR5216793','SRS1947867','12754_7#88','SRP098533','PRJNA363037','12754_7#88_1.fastq.gz','363037','SAMN06252273']	2007	2017-01-30T03:25:00.000Z			NZL	Oceania	TAIHAPE		Mustela sp.	2	ferret																					413	413139600	289019804	PRJNA363037			99.43	1640762	38	La1.8.1	Other	['diff','tree','bovis_NZL','tbprofiler','input','Brites_2018']	tuberculosis: animal-adapted	La1	Mycobacterium bovis
SAMEA2711047	ERR718547	WGS	SC	ERX662469	Illumina HiSeq 2000	PAIRED	RANDOM	GENOMIC	ILLUMINA	ERS532004	ERP006738	['ERR718547','SAMEA2711047','The_interaction_between_the_host_and_pathogen_genetics_in_susceptibility_to_pulmonary_tuberculosis-sc-3274','ERP006738','13306-sc-2107643','ERS532004','272028','SC_EXP_14448_8#78','PRJEB7056','3310439','ERX662469','SC_RUN_14448_8#78']	2004	2015-02-10T20:45:00.000Z			THA	Asia																										413	413623800	193919768	PRJEB7056			99.38	1657009	38	lineage1.1.1	Sensitive	['Menardo_2021','Napier_2020','diff','input','tbprofiler','tree']	tuberculosis: human-adapted	L1.1.1	Mycobacterium tuberculosis
SAMN07765955	SRR6153143	WGS	BC CENTRE FOR DISEASE CONTROL PUBLIC HEALTH LABORATORY	SRX3265194	HiSeq X Ten	PAIRED	RANDOM	GENOMIC	ILLUMINA	SRS2577417	SRP119652	['SRR6153143','PRJNA413593','SRP119652','BC06-Mtb330','SRX3265194','SRS2577417','BC06-Mtb330_1.fastq.gz','7765955','413593','SAMN07765955']	2006	2017-10-10T19:07:00.000Z		49.15 N 123.7 W	CAN	North America	British Columbia		Homo sapiens	3	human					S		S						S	S							602	602282000	243621987	PRJNA413593	CRyPTIC_WHO2021_PMC7612554		99.01	1880504	53	lineage1.1.1.1	Other	['input','diff','Walker_2022','tbprofiler','Napier_2020','tree']	tuberculosis: human-adapted	L1	Mycobacterium tuberculosis
SAMEA7550681	ERR4817318	WGS	PUBLIC HEALTH ENGLAND	ERX4687160	Illumina MiSeq	PAIRED	RANDOM	GENOMIC	ILLUMINA	ERS5307330	ERP124941	['ERP124941','sample.20138','project.PHE-TB','run.20138','ERX4687160','22470075','PRJEB41201','experiment.20138','773303','SAMEA7550681','ERR4817318','ERS5307330']		2021-11-10T17:14:00.000Z			GBR	Europe										S		S					R	S								399	399580209	256147381	PRJEB41201	Walker_2022		99.2	1375343	44	La1.2.BCG	Other	['tbprofiler','tree','diff','input','CRyPTIC_PHE','Walker_2022']	tuberculosis: unclassified		Mycobacterium tuberculosis
SAMEA7546219	ERR4812714	WGS	UNIVERSIDAD PERUANA CAYETANO HEREDIA	ERX4682704	Illumina NovaSeq 6000	PAIRED	RANDOM	GENOMIC	ILLUMINA	ERS5302874	ERP124939	['sample.28567','experiment.28567','22465607','run.28567','ERS5302874','SAMEA7546219','ERP124939','ERX4682704','773301','ERR4812714','PRJEB41199','project.Peru_Wellcome']	2019	2021-11-10T09:05:00.000Z			PER	South America						S	S			S	S	R	S	S			S	R	S	S	S	S	S	S	R	1175	1175786566	368121920	PRJEB41199	['CRyPTIC_reuse_table','Walker_2022']		99.6	1879212	64	lineage4.1.1.3	MDR-TB	['Walker_2022','diff','standford','tbprofiler','CRyPTIC_reuse_table','tree','CRyPTIC_UPCH','input']	tuberculosis: unclassified		Mycobacterium tuberculosis
SAMEA3401975	ERR2516510	WGS	HARVARD MEDICAL SCHOOL	ERX2535726	Illumina HiSeq 2500	PAIRED	RANDOM	GENOMIC	ILLUMINA	ERS2401188	ERP107971	['ERS2401188','PRJEB26000','project.First_10k_genomes_study_set_8','ERP107971','SAMEA3401975','ERR2516510','ERX2535726','10125848','sample.8879','experiment.8879','493038','run.8879']		2021-10-23T19:16:00.000Z			NLD	Europe										S		R						R								394	394426794	273334275	PRJEB26000	Walker_2022		99.7	737941	16	lineage4.3.3	MDR-TB	['Walker_2022','tree','Napier_2020','diff','tbprofiler','CRyPTIC_Harvard','input']	tuberculosis: human-adapted	L4.3.3	Mycobacterium tuberculosis
SAMEA1485233	ERR164010	WGS	SC	ERX139887	Illumina HiSeq 2000	PAIRED	RANDOM	GENOMIC	ILLUMINA	ERS108007	ERP001072	['ERR164010','Karonga_Prevention_Study__KPS____whole_genome_sequencing_in_a_whole_population-sc-2011-12-13T10:33:26Z-2066','ERS108007','SC_RUN_8016_4#83','72448-sc-2012-03-23T12:19:10Z-1386482','SAMEA1485233','SC_EXP_8016_4#83','PRJEB2794','Karonga_Prevention_Study__KPS____whole_genome_sequ','1139140','204548','ERX139887','ERP001072']	1997	2014-10-18T03:01:00.000Z			MWI	Africa	Karonga	sputum	Homo sapiens	3	human					S		S					S	S	S							568	568401000	310724726	PRJEB2794	Coll_2018		99.45	1671865	38	lineage4.3.4.2.1	Sensitive	['Menardo_2018','input','tree','Coll_2018','tbprofiler','diff','Karonga_Prevention_Study','Menardo_2021','Napier_2020']	tuberculosis: human-adapted	L4.3.4.2.1	Mycobacterium tuberculosis
SAMN26578356	SRR18311338	WGS	CHINACDC	SRX14448473	Illumina HiSeq 2500	SINGLE	RANDOM	GENOMIC	ILLUMINA	SRS12255043	SRP333090	['SRS12255043','SAMN26578356','SRR18311338','SRX14448473','PRJNA755247','22A143','22A143.fastq.gz','26578356','bp0','SRP333090','755247']	2020	2022-03-12T10:23:00.000Z		34.32 N 112.16 E	CHN	Asia	Chongqing	sputum	Homo sapiens	3	human																					513	513985950	186373974	PRJNA755247									tuberculosis: unclassified		Mycobacterium tuberculosis
SAMEA112181557	ERR10610111	WGS	UNIVERSITY OF ANTWERP	ERX10082461	Illumina HiSeq 2500	PAIRED	RANDOM PCR	GENOMIC	ILLUMINA	ERS14291397	ERP142932	['aae09883-fd24-4fcc-881e-56543f55ec3d','ERX10082461','SAMEA112181557','GA532-278','ena-RUN-TAB-05-12-2022-05:55:53:625-35479','32068932','PRJEB57919','ena-EXPERIMENT-TAB-05-12-2022-05:55:53:625-35478','ERP142932','907686','ERS14291397','ERR10610111']	2012	2022-12-07T18:04:00.000Z			ZAF	Africa		sputum	Homo sapiens	3	human																					964	964741416	460435426	PRJEB57919			99.26	1081765	37	lineage1.2.2.1	MDR-TB	['tree','diff','tbprofiler','input']	tuberculosis: unclassified		Mycobacterium tuberculosis
SAMEA13292704	ERR9119568	WGS	UNIVERSITY OF OXFORD, NUFFIELD DEPARTMENT OF MEDIC	ERX8662117	NextSeq 500	PAIRED	RANDOM	GENOMIC	ILLUMINA	ERS10895634	ERP136042	['ERP136042','PRJEB51410','project.SeqTreat_Borstel1','30299200','ERR9119568','run.2080.1.2aa9d5608787ccebfbfe95b514c2b493','ERS10895634','ERX8662117','experiment.2080.84fa4aaa','SAMEA13292704','862822','sample.2080.6d4623b4']		2024-08-09T18:09:00.000Z																														879	879561504	372732388	PRJEB51410								CRyPTIC_SeqTreat_Borstel	tuberculosis: unclassified		Mycobacterium tuberculosis
SAMEA5048162	ERR2861344	WGS	HOSPITAL GENERAL UNIVERSITARIO GREGORIO MARANON	ERX2867587	Illumina MiSeq	PAIRED	Restriction Digest	GENOMIC	ILLUMINA	ERS2859888	ERP111705	['10471921','505799','ERS2859888','PRJEB29408','ena-EXPERIMENT-Hospital General Universitario Gregorio Maranon-26-10-2018-23:16:33:186-4','ERP111705','ena-RUN-Hospital General Universitario Gregorio Maranon-26-10-2018-23:16:33:186-4','SAMEA5048162','ERR2861344','ena-STUDY-Hospital General Universitario Gregorio Maranon-26-10-2018-23:16:33:898-402','ERX2867587','GO18-057']	2018	2018-11-23T11:47:00.000Z			PAN	North America																										106	106897128	55578249	PRJEB29408			99.54	638265	21	lineage4.3.2	Sensitive	['tbprofiler','tree','diff','input','standford']	tuberculosis: unclassified		Mycobacterium tuberculosis
SAMN06092395	SRR5067578	WGS	UNIVERSITY OF MELBOURNE	SRX2387876	Illumina HiSeq 2500	PAIRED	RANDOM	GENOMIC	ILLUMINA	SRS1829819	SRP094134	['SRP094134','6092395','HCMC0698','SAMN06092395','355614','bp0','SRX2387876','02MTB1262_S157_L001_2.fastq.gz','SRR5067578','SRS1829819','PRJNA355614']	2010-03	2016-12-01T21:05:00.000Z		10.82 N 106.63 E	VNM	Asia	Ho Chi Minh City	sputum	Homo sapiens	3	human																					369	369230483	181916680	PRJNA355614			99.64	1620684	55	lineage4.6.2.2	HR-TB	['tbprofiler','diff','tree','Nimmo_2024','input','Napier_2020','Menardo_2021']	tuberculosis: human-adapted	L4.6.2.2	Mycobacterium tuberculosis
SAMN41724325	SRR29441137	WGS	SAPPHE	SRX24953270	NextSeq 500	PAIRED	RANDOM	GENOMIC	ILLUMINA	SRS21656983	SRP514414	['41724325','SRS21656983','1919609567','1919609567_R1.fastq.gz','SRP514414','PRJNA1120504','SRX24953270','1120504','SAMN41724325','SRR29441137']	2019	2024-06-17T19:14:00.000Z			AUS	Oceania			Homo sapiens	3	human																					486	486362846	205691543	PRJNA1120504									tuberculosis: unclassified		Mycobacterium tuberculosis
SAMN42410364	SRR29772591	WGS	INDIAN COUNCIL FOR MEDICAL RESEARCH NATIONAL INSTITUTE OF RESEARCH IN TUBERCULOSIS	SRX25272459	Illumina MiSeq	PAIRED	PCR	GENOMIC	ILLUMINA	SRS21956896	SRP367420	['bp0','MD459_R1.fastq.gz','SRR29772591','27256969','822663','42410364','SRP367420','PRJNA822663','SAMN42410364','SRX25272459','SRS21956896','MD459']	2022	2024-07-11T01:34:00.000Z		13.07265210 N 80.25039808 E	IND	Asia			Homo sapiens	3	human																					1105	1105502408	442699253	PRJNA822663									tuberculosis: unclassified		Mycobacterium tuberculosis
SAMEA9977346	ERR6866648	WGS	IMPERIAL COLLEGE LONDON	ERX6490076	Illumina HiSeq 2000	PAIRED	RANDOM	GENOMIC	ILLUMINA	ERS7655624	ERP123401	['SAMEA9977346','ERR6866648','LI2144009_raw_wgs_R1R2','PRJEB39837','ERS7655624','ERX6490076','22012146','ena-STUDY-IMPERIAL COLLEGE LONDON-12-08-2020-14:44:57:582-2394','666870','ERP123401','LI2144009','LI2144009_raw_wgs']	2009	2021-10-15T13:58:00.000Z			PER	South America	Lima		Homo sapiens	3	human																					453	453642052	191331033	PRJEB39837			99.72	1620347	53	lineage4.3.3	Other	['input','diff','tbprofiler','standford','tree']	tuberculosis: unclassified		Mycobacterium tuberculosis
SAMEA5562369	ERR3276141	WGS	RIVM - NATIONAL INSTITUTE FOR PUBLIC HEALTH AND TH	ERX3303014	Illumina HiSeq 2500	SINGLE	RANDOM	GENOMIC	ILLUMINA	ERS3364401	ERP114661	['11397181','ena-STUDY-RIVM - National Institute for Public Health and the Environment-04-04-2019-10:46:49:835-53','ERX3303014','ERR3276141','PRJEB32037','ena-RUN-RIVM - National Institute for Public Health and the Environment-10-04-2019-10:49:30:026-986','532369','17-0871','SAMEA5562369','ERP114661','ERS3364401','ena-EXPERIMENT-RIVM - National Institute for Public Health and the Environment-10-04-2019-10:49:30:026-986']		2019-06-11T06:02:00.000Z			NLD	Europe																										611	611179383	181842571	PRJEB32037								Napier_2020	tuberculosis: human-adapted	L4.8	Mycobacterium tuberculosis
SAMEA5977451	ERR3561979	WGS	NATIONAL INSTITUTE OF HEALTH DR. RICARDO JORGE	ERX3560499	Illumina MiSeq	PAIRED	RANDOM	GENOMIC	ILLUMINA	ERS3780285	ERP111748	['505027','ERP111748','ERR3561979','12895089','ERS3780285','ERX3560499','INSA_27102018','SAMEA5977451','PRJEB29446','PT_TB0130']	2019	2019-10-06T12:17:00.000Z			PRT	Europe																										399	399124393	268405965	PRJEB29446			99.65	1349852	57	lineage4.3.4.2	HR-TB	['diff','Menardo_2021','input','tree','tbprofiler']	tuberculosis: human-adapted	L4	Mycobacterium tuberculosis
SAMEA13294977	ERR9121712	WGS	UNIVERSITY OF OXFORD, NUFFIELD DEPARTMENT OF MEDIC	ERX8663682	Illumina MiSeq	PAIRED	RANDOM	GENOMIC	ILLUMINA	ERS10897902	ERP136048	['run.1886.1.87c8e76a50a7b1fbb6c870db6ffd4e14','project.SeqTreat_Valencia1','SAMEA13294977','ERP136048','30300613','ERR9121712','sample.1886.e9eaf6a6','862826','ERS10897902','ERX8663682','PRJEB51415','experiment.1886.62b4a761']		2024-08-05T19:26:00.000Z			ESP	Europe	Valencia																									791	791326233	445263491	PRJEB51415								CRyPTIC_SeqTreat_Valencia	tuberculosis: unclassified		Mycobacterium tuberculosis
SAMN04407894	SRR3103478	WGS	NATIONAL MICROBIOLOGY LABORATORY	SRX1532128	Illumina MiSeq	PAIRED	RANDOM	GENOMIC	ILLUMINA	SRS1249529	SRP064127	['295328','run_NX_50','SRR3103478','SRX1532128','run_NX_50_files','SRS1249529','PRJNA295328','4407894','SRP064127','SAMN04407894']	2003	2016-01-15T13:14:00.000Z			CAN	North America			Homo sapiens	3	human																					314	314738109	235788979	PRJNA295328								input	tuberculosis: unclassified		Mycobacterium tuberculosis
SAMN08708446	SRR6831753	WGS	SAN RAFFAELE	SRX3788041	Illumina HiSeq 2500	PAIRED	RANDOM	GENOMIC	ILLUMINA	SRS3040708	SRP128089	['8708446','135-1106_090816_UKR_090816_100.gatk.bam','SRS3040708','SRP128089','SRX3788041','SAMN08708446','bp0','PRJNA428596','135-1106_WGS','135-1106','SRR6831753','428596']		2018-03-14T09:15:00.000Z			UKR	Europe			Homo sapiens	3	human	S	S			S		R	S	S			R	R	R				S			321	321243832	154495596	PRJNA428596	CRyPTIC_WHO2021_PMC7612554		99.53	2631697	55	lineage2.2.1	MDR-TB	['diff','tbprofiler','tree','Walker_2022','input']	tuberculosis: unclassified		Mycobacterium tuberculosis
SAMN06279776	SRR5217412	WGS	MAHIDOL UNIVERSITY	SRX2527561	Illumina HiSeq 2000	PAIRED	RANDOM	GENOMIC	ILLUMINA	SRS1948421	SRP098562	['13131_2.fastq.gz','SRX2527561','SRS1948421','6279776','13131','bp0','SRR5217412','SAMN06279776','SRP098562','369219','PRJNA369219','BJ30']	2003-08	2017-01-30T09:56:00.000Z		15.8700 N 100.9925 E	THA	Asia		cerebrospinal fluid	Homo sapiens	3	human																					4921	4921646170	3374065984	PRJNA369219			99.51	1420724	33	lineage2.2.1.1	Sensitive	['input','diff','tbprofiler','tree']	tuberculosis: unclassified		Mycobacterium tuberculosis
SAMEA6153211	ERR3639792	WGS	ROBERT-KOCH INSTITUTE	ERX3633480	Illumina MiSeq	PAIRED		GENOMIC	ILLUMINA	ERS3953245	ERP118219	['ERS3953245','PRJEB35201','ERX3633480','ena-STUDY-ROBERT-KOCH INSTITUTE-04-11-2019-10:19:24:114-42','304-13','ERR3639792','13444698','ena-RUN-ROBERT-KOCH INSTITUTE-04-11-2019-10:19:18:440-98','592944','ERP118219','SAMEA6153211','ena-EXPERIMENT-ROBERT-KOCH INSTITUTE-04-11-2019-10:19:18:440-98']		2019-12-03T09:40:00.000Z			DEU	Europe																										469	469032852	279438687	PRJEB35201			99.59	1178690	74	lineage2.2.1	MDR-TB	['input','tree','clusters_DEU','tbprofiler','diff']	tuberculosis: unclassified		Mycobacterium tuberculosis
SAMN08376102	SRR6480505	WGS	RADBOUDUMC	SRX3570277	Illumina HiSeq 2000	PAIRED	PCR	GENOMIC	ILLUMINA	SRS2841275	SRP130118	['Index61_42','SRS2841275','Index61_42_2.fq.gz','SRX3570277','SAMN08376102','bp0','SRP130118','SRR6480505','430531','8376102','PRJNA430531','100933']		2018-01-18T11:15:00.000Z			IDN	Asia	Bandung	cerebrospinal fluid	Homo sapiens	3	human																					648	648535128	497901277	PRJNA430531								input	tuberculosis: human-adapted	L4.1.1	Mycobacterium tuberculosis	X-type
SAMN09758811	SRR7800604	WGS	NATIONAL JEWISH HEALTH	SRX4652290	Illumina MiSeq	PAIRED	RANDOM	GENOMIC	ILLUMINA	SRS3750131	SRP159996	['9758811','CF00126-00130.MAV','319839','SRP159996','PRJNA319839','CF00126-00130.MAV.trimmed-pair2.fastq.gz','SRS3750131','SRX4652290','SRR7800604','SAMN09758811']	2016	2018-09-06T22:14:00.000Z			USA	North America	OH	sputum	Homo sapiens	3	human																					310	310669422	167944508	PRJNA319839									NTM: avium complex		Mycobacterium avium subsp. hominissuis
SAMD00648398	DRR506151	WGS	OMU	DRX490061	Illumina MiSeq	PAIRED	RANDOM	GENOMIC	ILLUMINA	DRS365373	DRP011219	['PRJDB16767','DRR506151','PRJDB16103','DRX490061','1080108','DRP011219','SAMD00648398','40098028','DRS365373']	2013	2024-02-24T12:06:00.000Z			JPN	Asia	Kyushu, Kagoshima	As reported: yellowtail fish																								941	941477912	678697562	PRJDB16767									unclassified mycobacteria		Mycobacterium sp.
SAMEA12854833	ERR11245826	WGS	SWISS TROPICAL AND PUBLIC HEALTH INSTITUTE	ERX10654030	Illumina NovaSeq 6000	SINGLE	RANDOM	GENOMIC	ILLUMINA	ERS10461721	ERP135175	['ena-RUN-TAB-17-04-2023-19:57:14:751-7750','ERR11245826','SAMEA12854833','34308400','ERS10461721','G43036','ERP135175','ERX10654030','ena-EXPERIMENT-TAB-17-04-2023-19:57:14:751-7749','PRJEB50582','930268','8cc6b8bd-130a-4c76-a0b2-3197bafe5cc6']	2014	2023-07-27T11:29:00.000Z			GEO	Asia		sputum																								300	300706593	105364840	PRJEB50582									tuberculosis: unclassified		Mycobacterium tuberculosis
SAMN03648655	SRR2101408	WGS	UNIVERSITY OF OXFORD	SRX1096102	Illumina HiSeq 2500	PAIRED	RANDOM	GENOMIC	ILLUMINA	SRS991080	SRP061066	['SRS991080','SRP061066','SAMN03648655','282721','09a24286-44d0-4acb-9055-6f954247521f_R00000039_v3.bam','SRR2101408','SRX1096102','3648655','09a24286-44d0-4acb-9055-6f954247521f','PRJNA282721']		2015-07-14T18:23:00.000Z			ZAF	Africa						S	S			S		S	S	S			S	S	S				S			148	148263677	101629041	PRJNA282721	CRyPTIC_WHO2021_PMC7612554							['Walker_2022','Menardo_2021','input']	tuberculosis: human-adapted	L4	Mycobacterium tuberculosis
SAMN08708529	SRR6832150	WGS	SAN RAFFAELE	SRX3788240	Illumina HiSeq 2500	PAIRED	RANDOM	GENOMIC	ILLUMINA	SRS3040906	SRP128089	['SRX3788240','428596','PRJNA428596','8708529','SRR6832150','SAMN08708529','148-0733','148-0733_WGS','bp0','SRS3040906','148-0733_090816_UKR_090816_100.gatk.bam','SRP128089']		2018-03-14T09:59:00.000Z			UKR	Europe			Homo sapiens	3	human	S	S			S		R	S	S			S	S	R				S			274	274908264	127390635	PRJNA428596	CRyPTIC_WHO2021_PMC7612554		99.53	2272659	48	lineage2.2.1	HR-TB	['tree','tbprofiler','Walker_2022','diff','input']	tuberculosis: unclassified		Mycobacterium tuberculosis
SAMEA112803296	ERR11043593	WGS	FZB	ERX10490384	NextSeq 500	PAIRED		GENOMIC	ILLUMINA	ERS14810842	ERP010814	['PRJEB9680','ERP010814','ERX10490384','33855351','12490-02','ena-EXPERIMENT-TAB-21-03-2023-10:23:42:782-78131','287903','ena-STUDY-FZB-22-06-2015-17:16:39:392-292','ena-RUN-TAB-21-03-2023-10:23:42:782-78132','SAMEA112803296','ERR11043593','ERS14810842']		2023-07-20T18:47:00.000Z																														620	620637630	257635289	PRJEB9680			99.5	1752087	60	lineage4.1.2.1	Sensitive	['input','diff','tree','tbprofiler']	tuberculosis: unclassified		Mycobacterium tuberculosis
SAMEA115745034	ERR13276313	WGS	UNIVERSITY OF OXFORD, NUFFIELD DEPARTMENT OF MEDIC	ERX12646739	NextSeq 500	PAIRED	RANDOM PCR	GENOMIC	ILLUMINA	ERS20254918	ERP161058	['1124794','SAMEA115745034','PRJEB76547','b28b5ff0-515d-42d2-bc0f-19e45ec26bb9','ERR13276313','41888739','ERS20254918','ERX12646739','2eece5aeee1f','ERP161058','webin-reads-2eece5aeee1f']	2020	2024-08-11T02:35:00.000Z			DEU	Europe																										789	789243861	397767665	PRJEB76547								CRyPTIC_2024	tuberculosis: unclassified		Mycobacterium tuberculosis
SAMN18264921	SRR13938829	WGS	MICHIGAN STATE UNIVERSITY	SRX10318109	Illumina NovaSeq 6000	PAIRED	RANDOM	GENOMIC	ILLUMINA	SRS8438534	SRP310275	['SRX10318109','MBoStr10-7428_R1.fastq','SRS8438534','SRR13938829','18264921','bp0','SAMN18264921','SRP310275','M. tuberculosis var. bovis strain 10-7428','PRJNA713797','713797','10-7428']	2010	2021-03-11T22:52:00.000Z			USA	North America	Colorado	As reported: farmed dairy cattle	Bos taurus	2	domestic cattle																					2681	2681131538	1173932844	PRJNA713797								input	tuberculosis: animal-adapted	La1	Mycobacterium bovis
SAMN15180310	SRR11972301	WGS	UNIVERSITY OF OTAGO	SRX8516073	Illumina MiSeq	PAIRED	RANDOM	GENOMIC	ILLUMINA	SRS6813729	SRP266712	['SRP266712','PRJNA638161','M134','SRX8516073','M134_R1.fastq.gz','SRS6813729','15180310','638161','SAMN15180310','SRR11972301']		2020-06-10T04:54:00.000Z		16.8409 N 96.1735 E	MMR	Asia	Yangon	sputum	Homo sapiens	3	human																					591	591833066	373248699	PRJNA638161			99.5	1455697	64	lineage2.2.1	RR-TB	['input','tree','tbprofiler','diff']	tuberculosis: unclassified		Mycobacterium tuberculosis
SAMN02585967	['SRR1180346','SRR1181014','SRR1180362','SRR1184002']	WGS		['SRX480029','SRX479649']	Illumina HiSeq 2000	PAIRED	RANDOM	GENOMIC	ILLUMINA	SRS565001		['SRP039175','SRX479649','235477','SRS565001','2838302.WR39952.Solexa-223944.C36E3ACXX140220.P','SRR1180362','TKK_04_0068','C361VACXX140214.2.Illumina_P5-Wodel_P7-Wayep.bam','SRR1180346','C361VACXX140214.1.Illumina_P5-Wodel_P7-Wayep.bam','SRX480029','C36E3ACXX140220.7.tagged_3.bam','SRR1184002','C36E3ACXX140220.8.tagged_3.bam','2585967','SRR1181014','SAMN02585967','PRJNA235618','2838302.WR39951.Pond-322648.C361VACXX140214.P','PRJNA235477']					ZAF	Africa	Thulasizwe Hopsital		Homo sapiens	3	human																					2912	2914564676	1550163471	PRJNA235477			99.49	5969702	137	lineage4.1.1.2	Pre-XDR-TB	['Nimmo_2024','Menardo_2018','tbprofiler','Napier_2020','Menardo_2021','input','tree','diff']	tuberculosis: human-adapted	L4.1.1.2	Mycobacterium tuberculosis
SAMN10961335	SRR8651570	WGS	HUASHAN HOSPITAL, FUDAN UNIVERSITY	SRX5449360	HiSeq X Ten	PAIRED	PCR	GENOMIC	ILLUMINA	SRS4425951	SRP187237	['10961335','PRJNA522942','15-123_1.fastq.gz','SAMN10961335','15-123','522942','SRR8651570','SRX5449360','SRS4425951','SRP187237']	2015	2019-03-01T18:49:00.000Z		27.92 N 120.67 E	CHN	Asia	Wenzhou	sputum	Homo sapiens	3	human																					1650	1650000000	620533585	PRJNA522942								['Napier_2020','Menardo_2021','input']	tuberculosis: human-adapted	L2.2.1	Mycobacterium tuberculosis
SAMN13264507	SRR10430355	WGS	NIH / NIAID	SRX7126408	Illumina MiSeq	PAIRED	RANDOM	GENOMIC	ILLUMINA	SRS5635835	SRP229538	['SRS5635835','4409','SRP229538','SRX7126408','PRJNA589048','bp0','SRR10430355','589048','TB-CPath-Toksanbaeva-IS-1067-DNA-011_S29_R1_001.fastq.gz','SAMN13264507','13264507']	2017	2019-12-12T12:53:00.000Z		48.0196 N 66.9237 E	KAZ	Asia		As reported: biopsy	Homo sapiens	3	human																					624	624163332	272518501	PRJNA589048								['Menardo_2021','input']	tuberculosis: human-adapted	L2	Mycobacterium tuberculosis
SAMN02934388	SRR1524100	ChIP-Seq	ISB	SRX660865	Illumina Genome Analyzer IIx	SINGLE	ChIP	GENOMIC	ILLUMINA	SRS665850	SRP044777	['Chipseq_Rv1453_B443','Rv1453_B443','2934388','68_3_64D2VAAXX_092712_ChIP_443_MTB_Rv1453_TETR_Genome_sorted.bam','SAMN02934388','255984','PRJNA255984','SRS665850','SRR1524100','SRX660865','SRP044777']	2014	2014-10-20T12:57:00.000Z		47.6097 N 122.3331 W	USA	North America	Washington,Seattle		Homo sapiens	3	human																					1584	1584777600	667291676	PRJNA255984									tuberculosis: human-adapted	L4	Mycobacterium tuberculosis	H37Rv
SAMEA1886036	ERR270632	WGS	SC	ERX244859	Illumina HiSeq 2000	PAIRED	RANDOM	GENOMIC	ILLUMINA	ERS202828	ERP000276	['PRJEB2221','Mycobacterium tuberculosis pilot-sc-2010-07-26','SAMEA1886036','ERX244859','ERS202828','ERR270632','203976','SC_EXP_9352_5#19','ERP000276','SC_RUN_9352_5#19','S00013134-sc-2013-01-04T10:48:43Z-1534494','2140849']		2013-05-08T22:15:00.000Z																														436	436570200	228348460	PRJEB2221			99.51	1800090	41	lineage4.8	Sensitive	['diff','tbprofiler','input']	tuberculosis: unclassified		Mycobacterium tuberculosis
SAMEA7563036	ERR4830596	WGS	IML GAUTING	ERX4700580	NextSeq 500	PAIRED	RANDOM	GENOMIC	ILLUMINA	ERS5319669	ERP125007	['ERR4830596','ERX4700580','22478603','SAMEA7563036','run.26548','PRJEB41266','sample.26548','ERP125007','ERS5319669','experiment.26548','project.Cryptic_5th','773333']		2021-11-11T10:07:00.000Z			TKM	Asia						S				I	S	R	S	S				R		S	S	S	S	S	R	963	963248657	391602876	PRJEB41266	['Walker_2022','CRyPTIC_reuse_table']		99.53	1765219	59	lineage2.2.1	MDR-TB	['tbprofiler','CRyPTIC_reuse_table','tree','Walker_2022','diff','CRyPTIC_IMLGauting','input']	tuberculosis: unclassified		Mycobacterium tuberculosis
SAMEA115748701	ERR13289553	WGS	UNIVERSITY OF OXFORD, NUFFIELD DEPARTMENT OF MEDIC	ERX12659979	Illumina MiSeq	PAIRED	RANDOM PCR	GENOMIC	ILLUMINA	ERS20264988	ERP161058	['PRJEB76547','e7030411f55d','ERP161058','b28b5ff0-515d-42d2-bc0f-19e45ec26bb9','ERS20264988','ERR13289553','41908320','webin-reads-e7030411f55d','1124794','ERX12659979','SAMEA115748701']	2017	2024-08-11T02:33:00.000Z			GBR	Europe																										310	310221243	204924089	PRJEB76547								CRyPTIC_2024	tuberculosis: unclassified		Mycobacterium tuberculosis
SAMEA112801233	ERR11067390	WGS	FZB	ERX10514320	NextSeq 2000	PAIRED		GENOMIC	ILLUMINA	ERS14808779	ERP010814	['33853289','SAMEA112801233','PRJEB9680','ena-STUDY-FZB-22-06-2015-17:16:39:392-292','ERX10514320','ERP010814','ena-RUN-TAB-21-03-2023-12:28:22:323-125262','287903','ERS14808779','21008370','ERR11067390','ena-EXPERIMENT-TAB-21-03-2023-12:28:22:323-125261']		2023-07-21T01:59:00.000Z																														819	819172712	291700880	PRJEB9680			99.51	1669498	55	lineage4.3.4.1	Sensitive	['tbprofiler','input','diff','tree']	tuberculosis: unclassified		Mycobacterium tuberculosis
SAMEA5562129	ERR3275901	WGS	RIVM - NATIONAL INSTITUTE FOR PUBLIC HEALTH AND TH	ERX3302774	Illumina HiSeq 2500	SINGLE	RANDOM	GENOMIC	ILLUMINA	ERS3364161	ERP114661	['ERP114661','ena-EXPERIMENT-RIVM - National Institute for Public Health and the Environment-10-04-2019-10:49:30:017-746','17-0414','ERR3275901','ERX3302774','ena-STUDY-RIVM - National Institute for Public Health and the Environment-04-04-2019-10:46:49:835-53','ena-RUN-RIVM - National Institute for Public Health and the Environment-10-04-2019-10:49:30:018-746','PRJEB32037','532369','ERS3364161','SAMEA5562129','11396941']		2020-03-25T11:32:00.000Z			NLD	Europe																										655	655866764	183315748	PRJEB32037								Napier_2020	tuberculosis: human-adapted	L3	Mycobacterium tuberculosis
SAMEA14459895	ERR9786077	WGS	INSTITUTE OF TROPICAL MEDICINE	ERX9333353	Illumina HiSeq 2500	PAIRED	RANDOM	GENOMIC	ILLUMINA	ERS12086842	ERP137916	['ena-RUN-TAB-27-05-2022-13:53:26:261-10815','PRJEB53138','SAMEA14459895','844815','ERS12086842','ERR9786077','ena-EXPERIMENT-TAB-27-05-2022-13:53:26:261-10814','ERP137916','ERX9333353','0efe4541-10cd-4d79-a29f-96d29eadb5f3','28829711','ECF-12-F187']	2012	2022-06-26T12:43:00.000Z			GMB	Africa		sputum	Homo sapiens	3	human																					178	178906111	117457114	PRJEB53138			99.44	770591	35	lineage3	Sensitive	['tbprofiler','diff','WGS_2011-2014_GMB','tree','input']	tuberculosis: unclassified		Mycobacterium tuberculosis
SAMN34382838	SRR24326235	WGS	AGRICULTURE AND AGRI-FOOD CANADA	SRX20120645	Illumina NovaSeq 6000	PAIRED	RANDOM	GENOMIC	ILLUMINA	SRS17449687	SRP418573	['PRJNA925907','SAMN34382838','SRS17449687','SRP418573','AAFC_MAP_#174','34382838','SRX20120645','925907','SRR24326235','NS.1755.002.IDT_i7_81---IDT_i5_81.174_R1.fastq.gz','AAFC_MAP_#174_2016-01-25_06']	2020	2023-04-27T16:25:00.000Z			CAN	North America	Quebec	feces	Bos taurus	2	domestic cattle																					592	592081872	195693265	PRJNA925907									NTM: avium complex		Mycobacterium avium subsp. paratuberculosis
SAMN08612693	SRR6785521	WGS	SAN RAFFAELE	SRX3745011	NextSeq 500	PAIRED	RANDOM	GENOMIC	ILLUMINA	SRS3001418	SRP128089	['SAMN08612693','1218-13','1218-13_lib3490_nextseq_n0007_151bp.gatk.bam','bp0','SRP128089','428596','PRJNA428596','SRX3745011','SRS3001418','8612693','1218-13_WGS','SRR6785521']		2018-02-27T06:16:00.000Z							Homo sapiens	3	human																					472	472251631	350295035	PRJNA428596								input	tuberculosis: unclassified		Mycobacterium tuberculosis
SAMEA104362121	ERR2184280	WGS	UNIVERSIDAD PERUANA CAYETANO HEREDIA, PERU	ERX2240447	Illumina HiSeq 4000	PAIRED	RANDOM	GENOMIC	ILLUMINA	ERS1987099	ERP104985	['PRJEB23245','sample.568','experiment.568','run.568','548708','12061511','ERS1987099','ERP104985','ERX2240447','SAMEA104362121','project.Peru-set1-Tandem','ERR2184280']		2021-10-17T08:39:00.000Z			PER	South America						S				S	S	S	S	S				S		S	S	S	S	S	S	538	538891800	240643439	PRJEB23245	['Walker_2022','CRyPTIC_reuse_table']		99.59	1702806	59	lineage4.1.1.3	Sensitive	['CRyPTIC_reuse_table','Walker_2022','CRyPTIC_UPCH','tree','tbprofiler','input','diff']	tuberculosis: unclassified		Mycobacterium tuberculosis
SAMEA1117919	ERR2512738	WGS	PHE	ERX2531948	Illumina HiSeq 2500	PAIRED	RANDOM	GENOMIC	ILLUMINA	ERS2397328	ERP107961	['PRJEB25991','project.First_10k_genomes_study_set_4','ERS2397328','ERR2512738','SAMEA1117919','run.4341','10121865','sample.4341','ERX2531948','ERP107961','493034','experiment.4341']		2021-10-23T15:06:00.000Z			GBR	Europe	England									S		S					S	S								726	726231178	365861510	PRJEB25991	Walker_2022		99.49	1776326	50	lineage4.1.2.1	Sensitive	['input','tbprofiler','diff','Walker_2022','tree','Napier_2020','CRyPTIC_PHE']	tuberculosis: human-adapted	L4.1.2.1	Mycobacterium tuberculosis
SAMN30429073	SRR21159873	AMPLICON	UNIVERSITY OF HONG KONG	SRX17171102	Illumina MiSeq	PAIRED	PCR	OTHER	ILLUMINA	SRS14741456	SRP393326	['bp0','wc17','SRP393326','SRR21159873','wc17_1.fastq.gz','SRX17171102','871806','30429073','SAMN30429073','SRS14741456','PRJNA871806']	2019	2022-08-22T07:38:00.000Z		22.31 N 114.17 E	HKG	Asia		sputum	Homo sapiens	3	human																					210	210505249	129990821	PRJNA871806									tuberculosis: unclassified		Mycobacterium tuberculosis
SAMEA8742040	ERR8699312	WGS	UNIVERSITY OF CAPE TOWN	ERX8356703	Illumina NovaSeq 6000	PAIRED	RANDOM	GENOMIC	ILLUMINA	ERS6421622	ERP135632	['experiment.28388','ERS6421622','SAMEA8742040','PRJEB51043','811913','26335179','ERR8699312','project.Wellcome_clinical_isolates_site20','ERP135632','ERX8356703','run.28388.1','sample.28388']		2022-03-15T06:34:00.000Z			ZAF	Africa						S				S	S	S	S	S				S		S	S	S	S	S	S	1027	1027125556	321235080	PRJEB51043	CRyPTIC_reuse_table		99.56	1846566	64	lineage2.2.1.1	Sensitive	['CRyPTIC_reuse_table','input','diff','tree','tbprofiler','CRyPTIC_UofCapeTown']	tuberculosis: unclassified		Mycobacterium tuberculosis
SAMN33756527	SRR23862043	WGS	NIH / NIAID	SRX19674652	NextSeq 500	PAIRED	RANDOM	GENOMIC	ILLUMINA	SRS17044904	SRP427259	['944654','SAMN33756527','PRJNA944654','TBPO-1992_lib45914_nextseq_ny0018_151bp.filtered_2nd.1.fastq.gz','SRX19674652','bp0','SRP427259','SRR23862043','SRS17044904','36713','33756527']	2021	2023-03-17T00:35:00.000Z		41.7151 N 44.8271 E	GEO	Asia	Tbilisi	sputum	Homo sapiens	3	human																					343	343654853	116761858	PRJNA944654			99.37	1999048	64	lineage2.2.1	MDR-TB	['diff','tree','tbprofiler','input']	tuberculosis: unclassified		Mycobacterium tuberculosis
SAMN15854321	SRR12476010	AMPLICON	IRCCS SAN RAFFAELE SCIENTIFIC INSTITUTE	SRX8970075	Illumina MiniSeq	PAIRED	PCR	GENOMIC	ILLUMINA	SRS7225749	SRP278074	['135','135_S27_L001_R1_001.fastq.gz','SAMN15854321','SRP278074','SRX8970075','PRJNA657967','Culture_524','SRR12476010','15854321','SRS7225749','657967']		2020-08-19T11:04:00.000Z			ERI	Africa		sputum	Homo sapiens	3	human																					167	167774407	65884816	PRJNA657967									tuberculosis: unclassified		Mycobacterium tuberculosis
SAMN40466100	SRR28351495	WGS	FIND, THE FOUNDATION FOR INNOVATIVE NEW DIAGNOSTICS	SRX23957003	Illumina HiSeq X	PAIRED	RANDOM	GENOMIC	ILLUMINA	SRS20757347	SRP495384	['SRS20757347','SRP495384','TB034030133','40466100','PRJNA1087582','SAMN40466100','SRX23957003','TB034030133_R1.fastq.gz','1087582','SRR28351495','WGS-TB034030133']	2019-11	2024-03-15T05:40:00.000Z			MDA	Europe		sputum	Homo sapiens	3	human																					1292	1292997296	530273668	PRJNA1087582			99.8	1798364	55	lineage4.2.1	MDR-TB	['tree','diff','tbprofiler','input']	tuberculosis: unclassified		Mycobacterium tuberculosis
SAMEA112299006	ERR10762372	WGS	FZB	ERX10213172	NextSeq 500	PAIRED		GENOMIC	ILLUMINA	ERS14409829	ERP143890	['ERS14409829','SAMEA112299006','ena-RUN-TAB-10-01-2023-07:58:11:593-123075','ena-EXPERIMENT-TAB-10-01-2023-07:58:11:593-123074','922844','5c0a0331-2284-442c-8b83-562285263163','ERX10213172','NOR-249','ERP143890','ERR10762372','32692495','PRJEB58814']					MDA	Europe	Chisinau																									0	0	0	PRJEB58814								R-RRMDR_2014-15_MDA	tuberculosis: unclassified		Mycobacterium tuberculosis
SAMN08892499	SRR6964496	WGS	SAN RAFFAELE	SRX3906563	Illumina HiSeq 2500	PAIRED	RANDOM	GENOMIC	ILLUMINA	SRS3142655	SRP128089	['SAMN08892499','8892499','132114','PRJNA428596','SRX3906563','132114_WGS','SRP128089','428596','SRR6964496','SRS3142655','bp0','132114_060916_100.gatk.bam']		2018-04-09T04:27:00.000Z			PAK	Asia			Homo sapiens	3	human		S			S		S	S	S				S	S				S			402	402918796	180166724	PRJNA428596	CRyPTIC_WHO2021_PMC7612554		99.22	1364107	29	lineage1.1.2	Sensitive	['Walker_2022','tree','tbprofiler','input','Menardo_2021','diff']	tuberculosis: human-adapted	L1.1.2	Mycobacterium tuberculosis
SAMN40030902	SRR28044856	WGS	CHRISTIAN MEDICAL COLLAGE, VELLORE	SRX23696178	Illumina NovaSeq 6000	PAIRED	RANDOM	GENOMIC	ILLUMINA	SRS20526410	SRP226525	['SAMN40030902','SRR28044856','575883','3304011900_R1.fastq.gz','SRX23696178','SRP226525','3304011900','PRJNA575883','SRS20526410','40030902']	2022	2024-02-22T06:57:00.000Z		21.7679 N 78.8718 E	IND	Asia	Madhya Pradesh - Bhairopur		Homo sapiens	3	human																					815	815403322	369596380	PRJNA575883			99.36	1598394	49	lineage2.2.1	Other	['tree','input','tbprofiler','diff']	tuberculosis: unclassified		Mycobacterium tuberculosis
SAMEA5561565	ERR3275338	WGS	RIVM - NATIONAL INSTITUTE FOR PUBLIC HEALTH AND TH	ERX3302211	Illumina HiSeq 2500	SINGLE	RANDOM	GENOMIC	ILLUMINA	ERS3363598	ERP114661	['ERS3363598','SAMEA5561565','11396378','16-0442','ERP114661','ERR3275338','ena-RUN-RIVM - National Institute for Public Health and the Environment-10-04-2019-10:49:29:999-183','ERX3302211','532369','PRJEB32037','ena-STUDY-RIVM - National Institute for Public Health and the Environment-04-04-2019-10:46:49:835-53','ena-EXPERIMENT-RIVM - National Institute for Public Health and the Environment-10-04-2019-10:49:29:999-183']		2019-06-11T06:05:00.000Z			NLD	Europe																										460	460368807	151710633	PRJEB32037								Napier_2020	tuberculosis: human-adapted	L4.8	Mycobacterium tuberculosis
SAMEA7525289	ERR4796801	WGS	FOUNDATION FOR MEDICAL RESEARCH INDIA	ERX4666216	NextSeq 500	PAIRED	RANDOM	GENOMIC	ILLUMINA	ERS5281763	ERP124850	['PRJEB41116','sample.1526','22458853','ERP124850','SAMEA7525289','experiment.1526','project.Mumbai','ERS5281763','ERX4666216','ERR4796801','773292','run.1526']		2021-11-09T22:16:00.000Z			IND	Asia	Mumbai					S	S			S	S	S	S	S				S		S	S	S	S	S	S	1160	1160772000	517388007	PRJEB41116	['CRyPTIC_reuse_table','Walker_2022']		99.56	1503816	46	lineage3	Sensitive	['diff','Walker_2022','CRyPTIC_IND','CRyPTIC_reuse_table','input','tree','tbprofiler']	tuberculosis: unclassified		Mycobacterium tuberculosis
SAMEA3420839	ERR2516724	WGS	HARVARD MEDICAL SCHOOL	ERX2535940	Illumina HiSeq 2500	PAIRED	RANDOM	GENOMIC	ILLUMINA	ERS2401402	ERP107971	['sample.9889','ERP107971','run.9889','project.First_10k_genomes_study_set_8','experiment.9889','SAMEA3420839','ERX2535940','PRJEB26000','ERS2401402','ERR2516724','493038','10126062']		2021-10-23T19:18:00.000Z			PER	South America										R							R	R								348	348931622	247420741	PRJEB26000	Walker_2022		99.52	1744686	38	lineage4.1.1	MDR-TB	['diff','Napier_2020','input','tree','Walker_2022','tbprofiler','CRyPTIC_Harvard']	tuberculosis: human-adapted	L4.1.1	Mycobacterium tuberculosis
SAMN18647931	SRR14165067	WGS	STANFORD UNIVERSITY	SRX10533280	NextSeq 550	PAIRED	RANDOM	GENOMIC	ILLUMINA	SRS8656553	SRP289688	['SRX10533280','4385-14-03-18-L-DNA-MTB-008979-S34','18647931','SRR14165067','671770','bp0','PRJNA671770','ms_49','SRP289688','SAMN18647931','SRS8656553','4385-14-03-18-L-DNA-MTB-008979-S34_R1.fastq.gz']	2017	2021-04-07T13:42:00.000Z			BRA	South America	Mato Grosso do Sul, Campo Grande	sputum	Homo sapiens	3	human																					361	361719594	155623524	PRJNA671770			99.83	2124023	72	lineage4.4.1.2	Sensitive	['tree','diff','input','standford','tbprofiler']	tuberculosis: unclassified		Mycobacterium tuberculosis
SAMEA2783308	ERR752025	WGS	SC	ERX695707	Illumina HiSeq 2000	PAIRED	RANDOM	GENOMIC	ILLUMINA	ERS553053	ERP006738	['PRJEB7056','ERR752025','272028','SAMEA2783308','23207-sc-2108156','ERX695707','ERP006738','ERS553053','SC_RUN_14722_5#19','3337236','The_interaction_between_the_host_and_pathogen_genetics_in_susceptibility_to_pulmonary_tuberculosis-sc-3274','SC_EXP_14722_5#19']		2016-01-09T04:41:00.000Z			THA	Asia																										505	505817800	276699828	PRJEB7056			99.59	1599181	37	lineage2.2.1	Sensitive	['Menardo_2021','diff','tree','input','tbprofiler','Napier_2020']	tuberculosis: human-adapted	L2.2.1	Mycobacterium tuberculosis
SAMN07344716	SRR5818682	WGS	SAN RAFFAELE	SRX2996761	Illumina HiSeq 2500	PAIRED	RANDOM	GENOMIC	ILLUMINA	SRS2347980	SRP111624	['87_2016','7344716','393924','87_2016_S1_L002_R1_001.fastq.gz','87_2016_WGS','PRJNA393924','SRP111624','SRX2996761','bp0','SRS2347980','SRR5818682','SAMN07344716']		2017-07-12T04:23:00.000Z			DJI	Africa			Homo sapiens	3	human																					203	203458238	121613933	PRJNA393924			98.41	1431663	27	lineage4.1.2	RR-TB	['Menardo_2018','tbprofiler','Menardo_2021','diff','Napier_2020','input']	tuberculosis: human-adapted	L4.1.2	Mycobacterium tuberculosis
SAMN21236265	SRR15723296	WGS	SHANGHI CDC	SRX12018463	Illumina HiSeq 2500	PAIRED	other	GENOMIC	ILLUMINA	SRS10023419	SRP335713	['bp0','SAMN21236265','SRS10023419','E1918.1.fastq.gz','SRX12018463','E1918','SRR15723296','760838','PRJNA760838','21236265','SRP335713','e1918']	2012-01	2021-09-05T09:26:00.000Z			CHN	Asia	Shanghai	sputum	Homo sapiens	3	human																					669	669083400	287243941	PRJNA760838			99.55	1613503	55	lineage2.2.1	HR-TB	['diff','tree','tbprofiler','input']	tuberculosis: unclassified		Mycobacterium tuberculosis
SAMN31031677	SRR21732810	WGS	MDUPHL	SRX17728774	NextSeq 500	PAIRED	RANDOM	GENOMIC	ILLUMINA	SRS15258232	SRP399923	['PRJNA857537','SRS15258232','SAMN31031677','AUSMDU00056253','SRR21732810','SRP399923','31031677','857537','SRX17728774','AUSMDU00056253_S98_R1_001.fastq.gz']	2020	2022-09-28T00:56:00.000Z			AUS	Oceania	Victoria		Homo sapiens	3	human																					1362	1362293495	620632064	PRJNA857537			99.39	1442222	50	lineage1.1.2	Sensitive	['input','tbprofiler','tree','diff']	tuberculosis: unclassified		Mycobacterium tuberculosis
SAMEA2782931	ERR752181	WGS	SC	ERX695863	Illumina HiSeq 2000	PAIRED	RANDOM	GENOMIC	ILLUMINA	ERS552676	ERP006738	['PRJEB7056','ERR752181','ERX695863','3336928','The_interaction_between_the_host_and_pathogen_genetics_in_susceptibility_to_pulmonary_tuberculosis-sc-3274','SC_EXP_14723_7#80','SC_RUN_14723_7#80','ERP006738','SAMEA2782931','ERS552676','272028','28373-sc-2107775']		2016-01-09T04:37:00.000Z			THA	Asia																										497	497386600	268991502	PRJEB7056			99.66	1629638	37	lineage4.8	Sensitive	['input','diff','Menardo_2021','tbprofiler','Napier_2020','tree']	tuberculosis: human-adapted	L4.8	Mycobacterium tuberculosis
SAMEA7156831	ERR5864597	WGS	SWISS TROPICAL AND PUBLIC HEALTH INSTITUTE	ERX5510392	Illumina NovaSeq 6000	PAIRED		GENOMIC	ILLUMINA	ERS4917294	ERP123095	['ERP123095','19060560','SAMEA7156831','ERX5510392','ERS4917294','674180','ena-EXPERIMENT-Swiss Tropical and Public Health Institute-03-05-2021-19:33:15:137-1061','SRS8942682','ERR5864597','PRJEB39561','ena-STUDY-Swiss Tropical and Public Health Institute-27-07-2020-11:23:30:592-1894','G42648','ena-RUN-Swiss Tropical and Public Health Institute-03-05-2021-19:33:15:137-1061']		2021-05-15T01:03:00.000Z			GEO	Asia																										188	188664810	60126706	PRJEB39561								['R-MDR_GEO','input']	tuberculosis: unclassified		Mycobacterium tuberculosis
SAMN36662624	SRR25389519	WGS	CHINESE ACADEMY OF SCIENCES	SRX21127576	Illumina MiSeq	PAIRED	PCR	GENOMIC	ILLUMINA	SRS18393090	SRP450880	['11_m48','SRP450880','11_m48_L001_R1.fastq.gz','996873','33','PRJNA996873','SRR25389519','SRX21127576','SAMN36662624','36662624','SRS18393090']	2014	2023-07-22T09:53:00.000Z			CHN	Asia	Tianjin	sputum	Homo sapiens	3	human																					369	369360000	160087151	PRJNA996873			99.55	1707966	58	lineage2.2.1	Pre-XDR-TB	['tree','tbprofiler','input','diff']	tuberculosis: unclassified		Mycobacterium tuberculosis
SAMEA115745100	ERR13276375	WGS	UNIVERSITY OF OXFORD, NUFFIELD DEPARTMENT OF MEDIC	ERX12646801	NextSeq 500	PAIRED	RANDOM PCR	GENOMIC	ILLUMINA	ERS20254984	ERP161058	['41888794','SAMEA115745100','ERS20254984','ERR13276375','b28b5ff0-515d-42d2-bc0f-19e45ec26bb9','PRJEB76547','webin-reads-a30d670bbe5d','a30d670bbe5d','1124794','ERP161058','ERX12646801']	2020	2024-08-11T02:30:00.000Z			DEU	Europe																										706	706636925	302237841	PRJEB76547								CRyPTIC_2024	tuberculosis: unclassified		Mycobacterium tuberculosis
SAMEA6797825	['ERR4423528','ERR4423529']	WGS		['ERX4364087','ERX4364086']	Illumina HiSeq 2500	PAIRED		GENOMIC	ILLUMINA	ERS4525489		['ERS4525489','15764952','ERR4423528','SAMEA6797825','ena-RUN-Swiss Tropical and Public Health Institute-07-08-2020-15:52:46:920-57','ena-RUN-Swiss Tropical and Public Health Institute-07-08-2020-15:52:46:920-56','641061','ena-EXPERIMENT-Swiss Tropical and Public Health Institute-07-08-2020-15:52:46:920-56','ERX4364087','ena-STUDY-Swiss Tropical and Public Health Institute-22-04-2020-16:47:21:746-61','G19929','ERP121304','ena-EXPERIMENT-Swiss Tropical and Public Health Institute-07-08-2020-15:52:46:920-57','ERR4423529','ERX4364086','PRJEB37945']					ZAF	Africa																										293	293298246	154256688	PRJEB37945			99.61	1624078	38	lineage2.2.2	MDR-TB	['input','tbprofiler','diff','tree']	tuberculosis: unclassified		Mycobacterium tuberculosis
SAMN41455292	SRR29094418	WGS	ANLIS DR CARLOS G MALBRAN	SRX24618498	Illumina MiSeq	PAIRED	RANDOM	GENOMIC	ILLUMINA	SRS21355659	SRP508890	['SRS21355659','1113524','MB34686_1.fastq.gz','SRR29094418','SAMN41455292','41455292','MB34686','SRP508890','PRJNA1113524','SRX24618498','bp0']	2022	2024-05-21T06:51:00.000Z			ARG	South America		sputum	Homo sapiens	3	human																					289	289259399	160068723	PRJNA1113524								standford	tuberculosis: unclassified		Mycobacterium tuberculosis
SAMN21856382	SRR16088080	WGS	NIH / NIAID	SRX12374639	NextSeq 500	PAIRED	RANDOM	GENOMIC	ILLUMINA	SRS10345548	SRP338907	['UKR-109_lib34908_nextseq_nx0093_151bp.filtered_2nd.1.fastq.gz','SAMN21856382','766649','SRP338907','SRX12374639','bp0','SRS10345548','15976','PRJNA766649','21856382','SRR16088080']	2020	2021-10-16T10:25:00.000Z		49.9935 N 36.2304 E	UKR	Europe	Kharkiv	sputum	Homo sapiens	3	human																					527	527698760	238579536	PRJNA766649			99.24	1568060	54	lineage2.2.1	Pre-XDR-TB	['diff','input','tbprofiler','tree']	tuberculosis: unclassified		Mycobacterium tuberculosis
SAMN39090699	SRR27332296	WGS	ADDIS ABABA UNIVERSITY	SRX23009202	Illumina NovaSeq 6000	PAIRED	PCR	GENOMIC	ILLUMINA	SRS19972820	SRP479767	['SRX23009202','bp0','SRS19972820','SAMN39090699','39090699','PRJNA1056148','SRP479767','1056148','EW072_PE-N704-S505-1_S52_R1_001.fastq.gz','EW072','PE-N704-S505-1','SRR27332296']	2018	2023-12-23T05:31:00.000Z		9.064750 N 36.505278 E	ETH	Africa	West Oromia, Nekemte	pulmonary	Homo sapiens	3	human																					194	194113540	73792885	PRJNA1056148			99.24	1124955	37	lineage4.6.3	Sensitive	['diff','tree','tbprofiler','input']	tuberculosis: unclassified		Mycobacterium tuberculosis
SAMN40031465	SRR28045865	WGS	CHRISTIAN MEDICAL COLLAGE, VELLORE	SRX23697334	Illumina NovaSeq 6000	PAIRED	RANDOM	GENOMIC	ILLUMINA	SRS20527260	SRP226525	['SRP226525','SRR28045865','575883','702010167_R1.fastq.gz','PRJNA575883','702010167','40031465','SRS20527260','SAMN40031465','SRX23697334']	2021	2024-02-22T07:26:00.000Z		21.7679 N 78.8718 E	IND	Asia	Madhya Pradesh - Bhairopur		Homo sapiens	3	human																					872	872265694	385852808	PRJNA575883			91.57	1547339	45	lineage1.1.2	HR-TB	['diff','tbprofiler','tree','input']	tuberculosis: unclassified		Mycobacterium tuberculosis
SAMN02419141	SRR340200	Tn-Seq	BI	SRX007638	Illumina HiSeq 2000	PAIRED	RANDOM	GENOMIC	ILLUMINA	SRS501749	SRP001860	['SAMN02419141','SRR340200','SRS501749','PRJNA63503.CS_TraCS029','PRJNA63503','TRaCS_for_M_tuberculosis','BI.PE.110727_SL-HAS_0155_BFCB01UCACXX.1.revcomp_of_tagged_57.srf','SRX007638','2419141','SRP001860','63503','232329.WR25710.Solexa-66143.B01UCACXX110727.revcomp_of_tagged_57.P']	2010																															4817	4817708280	3159651847	PRJNA63503									tuberculosis: human-adapted	L4	Mycobacterium tuberculosis	H37Rv
SAMN14417177	SRR11662587	WGS	KHON KAEN UNIVERSITY	SRX8223526	Illumina HiSeq 2500	PAIRED	Restriction Digest	GENOMIC	ILLUMINA	SRS6580165	SRP259494	['M06772-58_R1.fq.gz','PRJNA613706','SRP259494','SRX8223526','M06772-58','SRS6580165','14417177','SRR11662587','SAMN14417177','613706','bp0']	2017	2020-05-01T15:26:00.000Z		15.103 N 104.336 E	THA	Asia		sputum	Homo sapiens	3	human																					1162	1162233300	470854130	PRJNA613706								input	tuberculosis: unclassified		Mycobacterium tuberculosis
SAMEA115739306	ERR13261627	WGS	UNIVERSITY OF OXFORD, NUFFIELD DEPARTMENT OF MEDIC	ERX12632040	Illumina NovaSeq 6000	PAIRED	RANDOM PCR	GENOMIC	ILLUMINA	ERS20249049	ERP161058	['PRJEB76547','webin-reads-3a4135dda3a9','1124794','ERP161058','ERR13261627','ERS20249049','41867609','ERX12632040','3a4135dda3a9','b28b5ff0-515d-42d2-bc0f-19e45ec26bb9','SAMEA115739306']	2021	2024-08-05T10:42:00.000Z			PER	South America																										835	835397232	277855408	PRJEB76547								CRyPTIC_2024	tuberculosis: unclassified		Mycobacterium tuberculosis
SAMEA112806478	ERR11082839	WGS	FZB	ERX10530208	NextSeq 500	PAIRED		GENOMIC	ILLUMINA	ERS14814024	ERP010814	['287903','8923-03','PRJEB9680','ERS14814024','ena-STUDY-FZB-22-06-2015-17:16:39:392-292','ERR11082839','ERX10530208','SAMEA112806478','ena-RUN-TAB-22-03-2023-09:49:52:886-113946','33894573','ERP010814','ena-EXPERIMENT-TAB-22-03-2023-09:49:52:886-113945']		2023-07-21T05:50:00.000Z																														366	366492328	169676922	PRJEB9680			99.58	1623016	55	lineage3	Sensitive	['diff','input','tree','tbprofiler']	tuberculosis: unclassified		Mycobacterium tuberculosis
SAMEA112188757	ERR10748163	WGS	CTB/NICD	ERX10199769	Illumina MiSeq	PAIRED	RANDOM	GENOMIC	ILLUMINA	ERS14298646	ERP143048	['experiment.S090','SAMEA112188757','ERP143048','908050','32028770','run.S090','South African MDR-TB 2019-2020','ERS14298646','sample.S090','PRJEB58017','ERR10748163','ERX10199769']		2023-01-15T15:27:00.000Z																														464	464918561	299844251	PRJEB58017			99.79	1171005	70	lineage4.1.2.1	Pre-XDR-TB	['input','diff','tbprofiler','tree']	tuberculosis: unclassified		Mycobacterium tuberculosis
SAMN13383007	SRR10525333	WGS	NIH / NIAID	SRX7209845	NextSeq 500	PAIRED	RANDOM	GENOMIC	ILLUMINA	SRS5713098	SRP233000	['bp0','SRS5713098','SRR10525333','SRP233000','TBPO-122_lib23884_nextseq_nx0046_151bp_R1.fastq.gz','13383007','SRX7209845','9652','SAMN13383007','591498','PRJNA591498']	2018	2019-11-25T11:11:00.000Z		44.4268 N 26.1025 E	ROU	Europe	Bucharest	sputum	Homo sapiens	3	human																					656	656273566	283771539	PRJNA591498								['input','Menardo_2021']	tuberculosis: human-adapted	L4	Mycobacterium tuberculosis
SAMEA113538218	ERR11466151	WGS	FZB	ERX10872308	NextSeq 500	PAIRED		GENOMIC	ILLUMINA	ERS15534639	ERP147571	['PRJEB62480','SAMEA113538218','d05d2f15-c027-4055-b906-d9d6d110849e','BTB-469','ERS15534639','ena-RUN-TAB-22-05-2023-12:53:16:361-7741','979605','ena-EXPERIMENT-TAB-22-05-2023-12:53:16:361-7740','ERR11466151','ERP147571','35506595','ERX10872308']		2023-09-17T03:13:00.000Z			BWA	Africa																										634	634335175	285640168	PRJEB62480			99.31	1629604	49	lineage4.3.2.1	Sensitive	['Kopanyo','input','tree','tbprofiler','diff']	tuberculosis: unclassified		Mycobacterium tuberculosis
SAMN41468719	SRR29093542	WGS	FIND, THE FOUNDATION FOR INNOVATIVE NEW DIAGNOSTICS	SRX24617610	Illumina HiSeq 2000	PAIRED	RANDOM	GENOMIC	ILLUMINA	SRS21354773	SRP507535	['SRS21354773','1109295','41468719','924644_56D5B9E6E7C2','SRX24617610','924644_56D5B9E6E7C2_M_R16758','1476368534020T-M_R16758_R1.fastq.gz','SRP507535','SRR29093542','PRJNA1109295','SAMN41468719']	2011	2024-05-21T06:06:00.000Z			ZAF	Africa			Homo sapiens	3	human																					629	629003800	429249757	PRJNA1109295								WHO_mutations_2023	tuberculosis: unclassified		Mycobacterium tuberculosis
SAMEA7549637	ERR4816276	WGS	PUBLIC HEALTH ENGLAND	ERX4686118	Illumina HiSeq 2500	PAIRED	RANDOM	GENOMIC	ILLUMINA	ERS5306288	ERP124941	['ERS5306288','sample.19096','22469033','project.PHE-TB','ERR4816276','run.19096','773303','experiment.19096','ERP124941','SAMEA7549637','ERX4686118','PRJEB41201']		2021-11-10T15:03:00.000Z			GBR	Europe																										20	20891290	9504265	PRJEB41201			99.24	195311	4	lineage1.1.3.3	Sensitive	['input','CRyPTIC_PHE','tbprofiler']	tuberculosis: unclassified		Mycobacterium tuberculosis
SAMN03648914	SRR2101667	WGS	UNIVERSITY OF OXFORD	SRX1096361	Illumina HiSeq 2500	PAIRED	RANDOM	GENOMIC	ILLUMINA	SRS990973	SRP061066	['SRX1096361','3648914','SRP061066','PRJNA282721','SRS990973','59a0aeb4-ea7b-4fb5-9180-5dc986b60e75_R00000039_v3.bam','59a0aeb4-ea7b-4fb5-9180-5dc986b60e75','SRR2101667','282721','SAMN03648914']		2015-07-17T03:30:00.000Z			ZAF	Africa						S	S			S		S	S	S			S	S	S				S			388	388514651	258718557	PRJNA282721	CRyPTIC_WHO2021_PMC7612554		99.36	927113	52	lineage2.2.1	Sensitive	['Menardo_2021','tree','tbprofiler','diff','Napier_2020','Menardo_2018','Walker_2022','input']	tuberculosis: human-adapted	L2.2.1	Mycobacterium tuberculosis
SAMN38210923	SRR26795551	WGS	HMS	SRX22492963	Illumina HiSeq 4000	SINGLE	cDNA	GENOMIC	ILLUMINA	SRS19506079	SRP471323	['1039243','SRP471323','SRX22492963','bp0','SRR26795551','Peru7713','Peru7713_R1.fastq.gz','SRS19506079','7713','PRJNA1039243','38210923','SAMN38210923']	2011	2023-11-11T23:13:00.000Z			PER	South America		sputum	Homo sapiens	3	human																					291	291569400	144952479	PRJNA1039243								standford	tuberculosis: unclassified		Mycobacterium tuberculosis
SAMN42410048	SRR29772690	WGS	INDIAN COUNCIL FOR MEDICAL RESEARCH NATIONAL INSTITUTE OF RESEARCH IN TUBERCULOSIS	SRX25272360	Illumina MiSeq	PAIRED	PCR	GENOMIC	ILLUMINA	SRS21956797	SRP367420	['42410048','SRR29772690','MD135_R1.fastq.gz','SAMN42410048','PRJNA822663','27256653','SRP367420','MD135','SRS21956797','bp0','822663','SRX25272360']	2022	2024-07-11T01:34:00.000Z		13.07265210 N 80.25039808 E	IND	Asia			Homo sapiens	3	human																					853	853657662	360471505	PRJNA822663									tuberculosis: unclassified		Mycobacterium tuberculosis
SAMEA112181507	ERR10610219	WGS	UNIVERSITY OF ANTWERP	ERX10082569	Illumina HiSeq 2500	PAIRED	RANDOM PCR	GENOMIC	ILLUMINA	ERS14291347	ERP142932	['ERP142932','GA043-124','ERX10082569','aae09883-fd24-4fcc-881e-56543f55ec3d','ERS14291347','907686','ERR10610219','ena-EXPERIMENT-TAB-05-12-2022-05:55:53:659-35694','ena-RUN-TAB-05-12-2022-05:55:53:659-35695','SAMEA112181507','32068882','PRJEB57919']	2012	2022-12-07T18:08:00.000Z			ZAF	Africa		sputum	Homo sapiens	3	human																					1191	1191328090	579662337	PRJEB57919			96.34	1259674	43	lineage2.2.1	RR-TB	['diff','input','tbprofiler','tree']	tuberculosis: unclassified		Mycobacterium tuberculosis
SAMN09725635	SRR7617657	WGS	AGRESEARCH	SRX4482426	Illumina MiSeq	PAIRED	RANDOM PCR	GENOMIC	ILLUMINA	SRS3606774	SRP155672	['AgR557','PRJNA479921','479921','SAMN09725635','9725635','AgR557_R2.fastq.gz','SRR7617657','SRS3606774','SRP155672','SRX4482426']	2001	2018-07-29T22:07:00.000Z			NZL	Oceania	Otautau		Bos taurus	2	bovine																					644	644237182	352634596	PRJNA479921								input	tuberculosis: animal-adapted	La1	Mycobacterium bovis
SAMN26442980	SRR18232942	AMPLICON	RUTGERS NEW JERSEY MEDICAL SCHOOL	SRX14374433	Illumina MiSeq	SINGLE	RANDOM	OTHER	ILLUMINA	SRS12186174	SRP362557	['SRX14374433','S58','Day16-Relap-R+I','SRP362557','SRS12186174','812960','58_S58_L001_R1_001.fastq','PRJNA812960','26442980','SAMN26442980','bp0','SRR18232942']	2020	2022-03-04T21:24:00.000Z			USA	North America	Newark, NJ	As reported: laboratory strain																								40	40106076	17917036	PRJNA812960									tuberculosis: unclassified		Mycobacterium tuberculosis
SAMN08629476	SRR6797600	WGS	SAN RAFFAELE	SRX3756693	Illumina HiSeq 2500	PAIRED	RANDOM	GENOMIC	ILLUMINA	SRS3012386	SRP128089	['SRX3756693','8629476','SRP128089','SAMN08629476','SRR6797600','140225','140225_210916_BGD_210916_100.gatk.bam','PRJNA428596','SRS3012386','140225_WGS','428596','bp0']		2018-03-02T06:30:00.000Z			BGD	Asia			Homo sapiens	3	human					S		S		S				S	S				S			201	201130693	86352456	PRJNA428596	CRyPTIC_WHO2021_PMC7612554		99.33	1434249	32	lineage1.1.3.1	Sensitive	['diff','input','Walker_2022','Menardo_2021','tbprofiler','tree']	tuberculosis: human-adapted	L1.1.3	Mycobacterium tuberculosis
SAMN30185251	SRR20958083	WGS	UNIVERSIDAD DE ANTIOQUIA	SRX16976739	Illumina NovaSeq 6000	PAIRED	RANDOM	GENOMIC	ILLUMINA	SRS14563568	SRP390379	['SRR20958083','KDPD113','30185251','PRJNA867148','bp0','SRS14563568','SRP390379','SRX16976739','867148','clean_KDPD113_1.fastq.gz','MtbKDPD113','SAMN30185251']	2022	2022-08-08T08:10:00.000Z		6.26 N 75.5669 W	COL	South America		sputum	Homo sapiens	3	human																					1289	1289532674	382883534	PRJNA867148			99.71	1788100	61	lineage4.3.3	Sensitive	['standford','tbprofiler','input','tree','diff']	tuberculosis: unclassified		Mycobacterium tuberculosis
SAMN41468785	SRR29094066	WGS	FIND, THE FOUNDATION FOR INNOVATIVE NEW DIAGNOSTICS	SRX24618086	Illumina HiSeq 2000	PAIRED	RANDOM	GENOMIC	ILLUMINA	SRS21355251	SRP507535	['924644_6A26CA2F6F72_R1152_Pool10_L3','41468785','1109295','SAMN41468785','SRP507535','1476368534020T-R1152_Pool10_L3_R1.fastq.gz','SRX24618086','SRS21355251','924644_6A26CA2F6F72','SRR29094066','PRJNA1109295']		2024-05-21T06:07:00.000Z			ZAF	Africa			Homo sapiens	3	human																					532	532544670	340743892	PRJNA1109295								WHO_mutations_2023	tuberculosis: unclassified		Mycobacterium tuberculosis
SAMN42882736	SRR30180319	WGS	TAIWAN CENTERS OF DISEASE CONTROL	SRX25646410	Illumina MiSeq	PAIRED	RANDOM	GENOMIC	ILLUMINA	SRS22289696	SRP525189	['TWCDCMDR_045','S045','1141184','SRX25646410','SRS22289696','42882736','SAMN42882736','SRR30180319','PRJNA1141184','19MDR_45_F.fastq.gz','SRP525189']		2024-08-08T21:32:00.000Z		25.02 N 121.79 E	TWN	Asia		lung	Homo sapiens	3	human																					369	369865718	207335774	PRJNA1141184									tuberculosis: unclassified		Mycobacterium tuberculosis
SAMEA5975379	ERR3559631	WGS	FUDAN UNIVERSITY	ERX3559382	Illumina HiSeq 2500	PAIRED	RANDOM PCR	GENOMIC	ILLUMINA	ERS3778216	ERP117507	['639250','ERX3559382','ERS3778216','SC0559','ena-STUDY-FUDAN UNIVERSITY-25-09-2019-16:05:44:667-292','ena-EXPERIMENT-FUDAN UNIVERSITY-25-09-2019-16:05:21:809-559','ena-RUN-FUDAN UNIVERSITY-25-09-2019-16:05:21:809-559','ERR3559631','SAMEA5975379','PRJEB34582','15231157','ERP117507']	2018	2020-06-13T20:19:00.000Z			CHN	Asia		sputum	Homo sapiens	3	human																					741	741123300	302393920	PRJEB34582			99.57	1811401	61	lineage2.2.1	Sensitive	['Menardo_2021','tree','input','diff','tbprofiler']	tuberculosis: human-adapted	L2	Mycobacterium tuberculosis
SAMN40466241	SRR28351591	WGS	FIND, THE FOUNDATION FOR INNOVATIVE NEW DIAGNOSTICS	SRX23956907	Illumina HiSeq X	PAIRED	RANDOM	GENOMIC	ILLUMINA	SRS20757250	SRP495384	['TB034040100_R1.fastq.gz','SAMN40466241','SRP495384','PRJNA1087582','SRX23956907','1087582','SRS20757250','TB034040100','WGS-TB034040100','SRR28351591','40466241']	2020-02	2024-03-15T05:40:00.000Z			ZAF	Africa		sputum	Homo sapiens	3	human																					832	832348240	366090506	PRJNA1087582			99.77	1693645	50	lineage2.2.2	MDR-TB	['tree','tbprofiler','diff','input']	tuberculosis: unclassified		Mycobacterium tuberculosis
SAMN31674356	SRR22250065	WGS	INSTITUTE OF CLINICAL PATHOLOGY AND MEDICAL RESEARCH	SRX18226853	NextSeq 500	PAIRED	RANDOM	GENOMIC	ILLUMINA	SRS15723201	SRP407089	['21-002-0351D1','bp0','PRJNA899911','SAMN31674356','SRS15723201','31674356','899911','SRR22250065','21-002-0351D1_1.fastq.gz','SRX18226853','SRP407089']	2021	2022-11-09T19:20:00.000Z			AUS	Oceania	NSW		Homo sapiens	3	human																					395	395601441	167470342	PRJNA899911			99.61	1951403	65	lineage2.2.1	Sensitive	['input','tbprofiler','tree','diff']	tuberculosis: unclassified		Mycobacterium tuberculosis
SAMEA114245771	ERR11811418	WGS	IBV_CSIC	ERX11209712	Illumina MiSeq	PAIRED	RANDOM	GENOMIC	ILLUMINA	ERS16232687	ERP150070	['MGC32','ERR11811418','42629353','ERP150070','SAMEA114245771','PRJEB64897','Genomic_Diversity_MTBC','ERX11209712','ERS16232687','1137688']	2018	2024-07-26T16:59:00.000Z			MOZ	Africa																										300	300539655	168354553	PRJEB64897									tuberculosis: unclassified		Mycobacterium tuberculosis
SAMEA7562881	ERR4830441	WGS	OUCRU-HCMC	ERX4700425	Illumina MiSeq	PAIRED	RANDOM	GENOMIC	ILLUMINA	ERS5319514	ERP124988	['PRJEB41247','run.15917','ERS5319514','773314','SAMEA7562881','ERR4830441','sample.15917','project.CRyPTIC_08_02TBextension','22478448','ERP124988','experiment.15917','ERX4700425']		2021-11-11T09:00:00.000Z			VNM	Asia						S				S	S	S	S	S				S		S	S	S	S	S	S	387	387015900	157800296	PRJEB41247	['CRyPTIC_reuse_table','Walker_2022']		99.54	1664194	54	lineage2.2.1	Other	['Walker_2022','tree','input','CRyPTIC_OUCRU','tbprofiler','CRyPTIC_reuse_table','diff']	tuberculosis: unclassified		Mycobacterium tuberculosis
SAMEA2709855	ERR2515311	WGS	CTB/NICD	ERX2534525	Illumina MiSeq	PAIRED	RANDOM	GENOMIC	ILLUMINA	ERS2399916	ERP107968	['run.7535','ERR2515311','PRJEB25997','experiment.7535','ERP107968','SAMEA2709855','sample.7535','ERX2534525','10124655','project.First_10k_genomes_study_set_5','ERS2399916','493035']		2022-07-20T23:01:00.000Z			ZAF	Africa						S	S			S		S	S				S	S	S				S			839	839530615	598751553	PRJEB25997	Walker_2022		99.57	679073	36	lineage4.3.2.1	Other	['Napier_2020','Walker_2022','CRyPTIC_CTB-NICD','input','tbprofiler','diff']	tuberculosis: human-adapted	L4.3.2.1	Mycobacterium tuberculosis
SAMEA115743694	ERR13267501	WGS	UNIVERSITY OF OXFORD, NUFFIELD DEPARTMENT OF MEDIC	ERX12637927	NextSeq 500	PAIRED	RANDOM PCR	GENOMIC	ILLUMINA	ERS20253578	ERP161058	['ERR13267501','41869749','SAMEA115743694','PRJEB76547','57fb298133e4','ERS20253578','1124794','ERP161058','ERX12637927','b28b5ff0-515d-42d2-bc0f-19e45ec26bb9','webin-reads-57fb298133e4']	2020	2024-08-19T00:48:00.000Z			DEU	Europe																										381	381366676	174840465	PRJEB76547								CRyPTIC_2024	tuberculosis: unclassified		Mycobacterium tuberculosis
SAMN37847979	SRR26399847	WGS	UNIVERSITY OF MELBOURNE/ THE PETER DOHERTY INSTITUTE FOR INFECTION AND IMMUNITY	SRX22105884	Illumina HiSeq 4000	PAIRED	RANDOM	GENOMIC	ILLUMINA	SRS19170966	SRP466602	['SRS19170966','SRP466602','37847979','SRR26399847','bp0','Sample_60','1028637','SRX22105884','PRJNA1028637','SAMN37847979','Sample_60_1.fastq.gz']		2023-10-16T19:05:00.000Z		10.8231 N 106.6297 E	VNM	Asia	Ho Chi Minh City	cerebrospinal fluid	Homo sapiens	3	human																					464	464715420	232105146	PRJNA1028637			99.25	1512002	50	lineage1.1.1.1	Sensitive	['diff','tree','input','tbprofiler']	tuberculosis: unclassified		Mycobacterium tuberculosis
SAMEA8989254	ERR6336797	WGS	LSHTM	ERX5968474	Illumina NovaSeq 6000	PAIRED	PCR	GENOMIC	ILLUMINA	ERS6671953	ERP130668	['PRJEB46482','ERS6671953','ena-EXPERIMENT-LSHTM-20-07-2021-14:55:36:167-111','748663','ERR6336797','ERP130668','20376852','ena-STUDY-LSHTM-20-07-2021-14:03:43:317-406','ntms2016_ntps_2016_215','ena-RUN-LSHTM-20-07-2021-14:55:36:167-111','ERX5968474','SAMEA8989254']		2021-09-27T04:43:00.000Z																														566	566889743	255663531	PRJEB46482								input	tuberculosis: unclassified		Mycobacterium tuberculosis
SAMEA7548459	ERR4815099	WGS	PUBLIC HEALTH ENGLAND	ERX4684941	Illumina HiSeq 2500	PAIRED	RANDOM	GENOMIC	ILLUMINA	ERS5305111	ERP124941	['ERS5305111','SAMEA7548459','ERX4684941','ERR4815099','project.PHE-TB','22467856','PRJEB41201','run.17919','ERP124941','sample.17919','773303','experiment.17919']		2021-11-10T13:05:00.000Z			GBR	Europe																										330	330483079	151004725	PRJEB41201			98.49	2881526	62	lineage3	Sensitive	['diff','CRyPTIC_PHE','tree','tbprofiler','input']	tuberculosis: unclassified		Mycobacterium tuberculosis
SAMN31031583	SRR21733144	WGS	MDUPHL	SRX17729086	NextSeq 500	PAIRED	RANDOM	GENOMIC	ILLUMINA	SRS15258544	SRP399923	['857537','SRX17729086','SRP399923','31031583','PRJNA857537','AUSMDU00047894_S70_R1_001.fastq.gz','SRS15258544','AUSMDU00047894','SAMN31031583','SRR21733144']	2020	2022-09-28T00:55:00.000Z			AUS	Oceania	Victoria		Homo sapiens	3	human																					404	404873328	186009286	PRJNA857537			99.39	1316162	45	lineage1.1.1	Sensitive	['input','tbprofiler','tree','diff']	tuberculosis: unclassified		Mycobacterium tuberculosis
SAMEA5282409	ERR3132159	WGS	INSTITUTE OF TROPICAL MEDICINE	ERX3161390	Illumina HiSeq 2500	PAIRED		GENOMIC	ILLUMINA	ERS3089677	ERP113530	['ena-EXPERIMENT-Institute of tropical medicine-30-01-2019-09:12:38:005-88','ERX3161390','ERP113530','TDR-178','ERR3132159','SAMEA5282409','545675','PRJEB31023','ena-STUDY-Institute of tropical medicine-30-01-2019-09:12:41:917-8413','ERS3089677','11907147','ena-RUN-Institute of tropical medicine-30-01-2019-09:12:38:005-88']		2019-05-31T15:03:00.000Z																														358	358473474	232653447	PRJEB31023			99.59	1182481	67	lineage4.1.2.1	HR-TB	['input','tbprofiler','tree','diff','TDR_strain_bank_2']	tuberculosis: unclassified		Mycobacterium tuberculosis
SAMN01925700	['SRR833212','SRR1011497']	WGS		['SRX270903','SRX364165']	Illumina HiSeq 2000	PAIRED	RANDOM	GENOMIC	ILLUMINA	SRS415380		['SRX364165','OFXR-14','SAMN01925700','SRS415380','C2JHPACXX131002.8.tagged_504.bam','H088VADXX130418.1.Illumina_P5-Rexon_P7-Xeran.bam','PRJNA191021','191018','SRP021450','PRJNA191018','1909621.WR35851.Solexa-146328.H088VADXX130418.P','SRX270903','SRR1011497','1925700','1909621.WR37828.Solexa-188672.C2JHPACXX131002.P','SRR833212']					TWN	Asia		As reported: bodily fluid	Homo sapiens	3	human																					2600	2601238032	1262277334	PRJNA191018			99.42	2909702	68	lineage4.4	Other	['nextstrain_global_tree','Menardo_2018','tree','Menardo_2021','diff','tbprofiler','input']	tuberculosis: human-adapted	L4	Mycobacterium tuberculosis
SAMEA8718293	ERR8975041	WGS	CTB/NICD	ERX5543399	Illumina HiSeq 4000	PAIRED	RANDOM	GENOMIC	ILLUMINA	ERS6402739	ERP128647	['project.Wellcome_clinical_isolates_site10','773351','ERR8975041','ERP128647','sample.14188','SAMEA8718293','experiment.14188','ERX5543399','ERS6402739','26339265','run.14188.1','PRJEB44577']		2022-03-15T07:19:00.000Z			ZAF	Africa						S				S	S	S	S	S				S		S	S	S	S	S	S	557	557243700	231002633	PRJEB44577	CRyPTIC_reuse_table		99.71	1781549	61	lineage4.4.1.1	Sensitive	['tbprofiler','CRyPTIC_reuse_table','CRyPTIC_CTB-NICD','input','diff','tree']	tuberculosis: unclassified		Mycobacterium tuberculosis
SAMD00142452	DRR188504	WGS	RIT_JATA	DRX178969	Illumina MiSeq	PAIRED	other	GENOMIC	ILLUMINA	DRS200997	DRP007602	['DRP007602','DRX178969','20795330','DRS200997','754720','DRR188504','SAMD00142452','PRJDB7494']	2017	2021-08-14T17:09:00.000Z			JPN	Asia	Kanto		Homo sapiens	3	human																					682	682152970	430211496	PRJDB7494			99.63	1399969	87	lineage2.2.1	Sensitive	['tree','tbprofiler','input','diff']	tuberculosis: unclassified		Mycobacterium tuberculosis
SAMN14943892	SRR11817410	AMPLICON	GENOSCREEN	SRX8368572	Illumina MiniSeq	PAIRED	PCR	GENOMIC	ILLUMINA	SRS6684088	SRP262449	['7098-MS3_S43_L001_R1_001.fastq.gz','SAMN14943892','633444','SRS6684088','PRJNA633444','14943892','SRR11817410','Deeplex87','SRP262449','SRX8368572','7098-MS3','bp0']		2020-05-20T11:32:00.000Z			DJI	Africa			Homo sapiens	3	human																					102	102453253	43307631	PRJNA633444									tuberculosis: unclassified		Mycobacterium tuberculosis
SAMN41389852	SRR29017395	WGS	FIND, THE FOUNDATION FOR INNOVATIVE NEW DIAGNOSTICS	SRX24543731	Illumina HiSeq 2000	PAIRED	RANDOM	GENOMIC	ILLUMINA	SRS21288255	SRP507535	['SRX24543731','SAMN41389852','SRP507535','1019C8_F2240F996762_2008-00217','PRJNA1109295','1019C8_F2240F996762','TB-IS-1044-2008-00217_S102_R1_001.fastq.gz','1109295','SRR29017395','SRS21288255','41389852']	2007	2024-05-14T09:39:00.000Z			BGD	Asia			Homo sapiens	3	human																					344	344395364	152257168	PRJNA1109295			99.63	1642838	56	lineage2.2.2	MDR-TB	['WHO_mutations_2023','input','tree','diff','tbprofiler']	tuberculosis: unclassified		Mycobacterium tuberculosis
SAMEA12854935	ERR11245922	WGS	SWISS TROPICAL AND PUBLIC HEALTH INSTITUTE	ERX10654126	Illumina NovaSeq 6000	SINGLE	RANDOM	GENOMIC	ILLUMINA	ERS10461823	ERP135175	['ERP135175','PRJEB50582','ERX10654126','G46349','34308502','8cc6b8bd-130a-4c76-a0b2-3197bafe5cc6','ERR11245922','ena-EXPERIMENT-TAB-17-04-2023-19:57:14:785-7941','930268','ena-RUN-TAB-17-04-2023-19:57:14:785-7942','SAMEA12854935','ERS10461823']	2016	2023-07-27T11:30:00.000Z			GEO	Asia		sputum																								570	570475674	187828695	PRJEB50582									tuberculosis: unclassified		Mycobacterium tuberculosis
SAMEA13295044	ERR9121781	WGS	UNIVERSITY OF OXFORD, NUFFIELD DEPARTMENT OF MEDIC	ERX8663749	Illumina MiSeq	PAIRED	RANDOM	GENOMIC	ILLUMINA	ERS10897969	ERP136048	['30300678','ERX8663749','862826','ERS10897969','ERR9121781','sample.1953.38e70271','ERP136048','SAMEA13295044','project.SeqTreat_Valencia1','PRJEB51415','experiment.1953.b38f6df2','run.1953.1.4353dbf050688aab504016a66b20eef5']		2024-08-07T10:45:00.000Z			ESP	Europe	Valencia																									462	462791335	286552154	PRJEB51415								CRyPTIC_SeqTreat_Valencia	tuberculosis: unclassified		Mycobacterium tuberculosis
SAMEA114443274	ERR13267371	WGS	SEOUL NATIONAL UNIVERSITY	ERX12637797	Illumina MiSeq	PAIRED	RANDOM	GENOMIC	ILLUMINA	ERS16431058	ERP151439	['ERX12637797','1022751','SAMEA114443274','webin-reads-GReAT_JP_173','41865628','GReAT_JP_173','ERS16431058','c7f31963-9edb-49ef-a000-987e031fb6cb','PRJEB66375','ERP151439','ERR13267371']	2007	2024-08-08T11:02:00.000Z			JPN	Asia		sputum	Homo sapiens	3	human																					596	596921525	357803519	PRJEB66375									tuberculosis: unclassified		Mycobacterium tuberculosis
SAMEA2534271	ERR551893	WGS	FZB	ERX510962	Illumina HiSeq 2500	PAIRED		GENOMIC	ILLUMINA	ERS457673	ERP010814	['3362-12','ERP010814','287903','SAMEA2534271','ena-STUDY-FZB-22-06-2015-17:16:39:392-292','ERR551893','ERX510962','ERS457673','PRJEB9680','3793872','3362-12_genoscreen_genoscreen_2013-10-31_101bp']		2015-06-25T08:14:00.000Z			DEU	Europe										S		S					S	S	S							397	397583268	254873654	PRJEB9680	CRyPTIC_WHO2021_PMC7612554		99.48	1572657	36	lineage4.1.2	HR-TB	['Menardo_2018','Menardo_2021','input','diff','tbprofiler','Walker_2022','Napier_2020','tree']	tuberculosis: human-adapted	L4.1.2	Mycobacterium tuberculosis
SAMN05576675	SRR4033630	WGS	HARVARD MEDICAL SCHOOL	SRX2024961	Illumina HiSeq 2000	PAIRED	RANDOM	GENOMIC	ILLUMINA	SRS1619391	SRP082185	['SRX2024961','SRS1619391','SRP082185','5576675','770-EAB1_1.fastq.gz','323744','PRJNA323744','P32-Eta-B1','SAMN05576675','SRR4033630']	2013-09	2016-08-16T00:36:00.000Z		29.6483 S 30.3318 E	ZAF	Africa	Kwazulu-Natal	necropsy (morgue)	Homo sapiens	3	human																					268	268913510	182183987	PRJNA323744								['intrapatient_ZAF','Napier_2020','input','denylist']	tuberculosis: human-adapted	L4.4.1.1	Mycobacterium tuberculosis
SAMN41154639	SRR28868820	WGS	MDUPHL	SRX24428231	NextSeq 550	PAIRED	RANDOM	GENOMIC	ILLUMINA	SRS21182804	SRP399923	['SRR28868820','SRX24428231','PRJNA857537','SRP399923','857537','SAMN41154639','AUSMDU00081150','SRS21182804','41154639','AUSMDU00081150_S35_R1_001.fastq.gz']	2022	2024-05-01T23:05:00.000Z			AUS	Oceania	Victoria		Homo sapiens	3	human																					1422	1422700445	649535288	PRJNA857537			99.7	1512728	53	lineage2.1	Sensitive	['tbprofiler','tree','input','diff']	tuberculosis: unclassified		Mycobacterium tuberculosis
SAMN05789030	SRR5153234	WGS	BI	SRX2471293	Illumina HiSeq 2500	PAIRED	RANDOM	GENOMIC	ILLUMINA	SRS1903303	SRP075210	['SAMN05789030','5789030','PRJNA318002','318002','SRS1903303','BI_1263','SRX2471293','SRR5153234','Mycobacterium tuberculosis G-114','SRP075210']	2015	2017-01-07T03:18:00.000Z			GEO	Asia	Tbilisi	sputum	Homo sapiens	3	human																					1124	1124906286	529809029	PRJNA318002			96.28	1308467	28	lineage2.2.1	Pre-XDR-TB	['input','tbprofiler','Nimmo_2024','tree','diff']	tuberculosis: human-adapted	L2	Mycobacterium tuberculosis
SAMN07956483	SRR6256980	WGS	ST. PETERSBURG PASTEUR INSTITUTE	SRX3363548	Illumina MiSeq	PAIRED	RANDOM	GENOMIC	ILLUMINA	SRS2661573	SRP123873	['SRP123873','352769','SRS2661573','SRR6256980','PRJNA352769','ETB0002','ETB0002.sorted.bam','SRX3363548','SAMN07956483','7956483']	2011	2017-11-05T11:13:00.000Z			RUS	Europe			Homo sapiens	3	human																					671	671380528	314945059	PRJNA352769			99.39	1451007	44	lineage4.2.1	Sensitive	['Menardo_2021','tbprofiler','diff','tree','input','Napier_2020']	tuberculosis: human-adapted	L4.2.1	Mycobacterium tuberculosis
SAMN33010871	SRR23310929	WGS	UNIVERSITY OF CALIFORNIA, SAN DIEGO	SRX19253606	NextSeq 500	PAIRED	RANDOM	GENOMIC	ILLUMINA	SRS16656351	SRP420557	['930488','TB-BP2-2047_S151_R1_001.fastq.gz','SRS16656351','BP2-2047','SRR23310929','SRP420557','bp0','PRJNA930488','SAMN33010871','SRX19253606','33010871']	2017	2023-02-01T21:08:00.000Z		47.00 N 28.83 E	MDA	Europe	Chisinau	sputum	Homo sapiens	3	human																					468	468802452	205124220	PRJNA930488			99.5	1542802	51	lineage2.2.1	MDR-TB	['input','tree','tbprofiler','diff']	tuberculosis: unclassified		Mycobacterium tuberculosis
SAMEA7157520	ERR5865888	WGS	SWISS TROPICAL AND PUBLIC HEALTH INSTITUTE	ERX5511683	Illumina HiSeq 2500	PAIRED		GENOMIC	ILLUMINA	ERS4917982	ERP123095	['ena-EXPERIMENT-Swiss Tropical and Public Health Institute-03-05-2021-19:33:15:192-2352','SRS8943372','ERS4917982','ERP123095','ERX5511683','G06894','ERR5865888','674180','PRJEB39561','ena-STUDY-Swiss Tropical and Public Health Institute-27-07-2020-11:23:30:592-1894','ena-RUN-Swiss Tropical and Public Health Institute-03-05-2021-19:33:15:192-2352','19060092','SAMEA7157520']		2021-05-15T04:27:00.000Z			GEO	Asia																										411	411334822	193400296	PRJEB39561								['input','R-MDR_GEO']	tuberculosis: unclassified		Mycobacterium tuberculosis
SAMN30381095	SRR21240003	WGS	STANFORD UNIVERSITY	SRX17249238	NextSeq 500	PAIRED	RANDOM	GENOMIC	ILLUMINA	SRS14814220	SRP394383	['SAMN30381095','30381095','PRJNA870648','SRR21240003','SRX17249238','pgy_291_R1.fastq.gz','SRS14814220','pgy_291','870648','SRP394383','bp0']	2017	2022-08-26T23:41:00.000Z			PRY	South America	Ciudad del Este	sputum	Homo sapiens	3	human																					334	334264472	155341320	PRJNA870648								['input','standford']	tuberculosis: unclassified		Mycobacterium tuberculosis
SAMEA115739891	ERR13264943	WGS	UNIVERSITY OF OXFORD, NUFFIELD DEPARTMENT OF MEDIC	ERX12635356	NextSeq 500	PAIRED	RANDOM PCR	GENOMIC	ILLUMINA	ERS20249634	ERP161058	['SAMEA115739891','webin-reads-9978de565c9f','ERS20249634','PRJEB76547','ERR13264943','ERP161058','1124794','b28b5ff0-515d-42d2-bc0f-19e45ec26bb9','41868022','ERX12635356','9978de565c9f']	2021	2024-08-04T18:55:00.000Z			ITA	Europe																										461	461921371	209863953	PRJEB76547								CRyPTIC_2024	tuberculosis: unclassified		Mycobacterium tuberculosis
SAMEA112801322	ERR11067487	WGS	FZB	ERX10514417	NextSeq 2000	PAIRED		GENOMIC	ILLUMINA	ERS14808868	ERP010814	['ERP010814','SAMEA112801322','ena-EXPERIMENT-TAB-21-03-2023-12:28:22:369-125455','ERR11067487','ena-STUDY-FZB-22-06-2015-17:16:39:392-292','21009035','PRJEB9680','ena-RUN-TAB-21-03-2023-12:28:22:369-125456','33853378','287903','ERS14808868','ERX10514417']		2023-07-21T01:59:00.000Z																														306	306062155	107742788	PRJEB9680			99.32	1756308	57	lineage4.1.2.1	Sensitive	['input','diff','tree','tbprofiler']	tuberculosis: unclassified		Mycobacterium tuberculosis
SAMN38644666	SRR27048498	WGS	FIOCRUZ	SRX22738223	NextSeq 500	PAIRED		GENOMIC	ILLUMINA	SRS19726736	SRP475706	['SRP475706','C08897','SRS19726736','KAN-C08897','SRR27048498','1048499','bp0','PRJNA1048499','SRX22738223','KAN-C08897_lib11389_nextseq_n0153_151bp_R1.fastq.gz','SAMN38644666','38644666']	1992	2023-12-04T17:01:00.000Z			BEL	Europe		As reported: bronch asp	Homo sapiens	3	human																					766	766292546	347734516	PRJNA1048499									NTM: unclassified		Mycobacterium kansasi
SAMN13438764	SRR10570901	WGS	COLORADO STATE UNIVERSITY	SRX7252383	NextSeq 500	SINGLE	RANDOM	GENOMIC	ILLUMINA	SRS5750645	SRP234310	['SRX7252383','592722','13438764','RB065','SAMN13438764','RB065_S42_R1_001.fastq.gz','SRS5750645','PRJNA592722','SRR10570901','SRP234310','bp0']	2018	2019-12-02T13:30:00.000Z	Leprosy		BGD	Asia		skin	Homo sapiens	3	human																					618	618147900	234561421	PRJNA592722									leprosy		Mycobacterium leprae
SAMN31023086	SRR21713551	WGS	WADSWORTH CENTER	SRX17710932	Illumina MiSeq	PAIRED	RANDOM	GENOMIC	ILLUMINA	SRS15241427	SRP338930	['PRJNA766641','SRP338930','SRR21713551','SRX17710932','766641','IDR2000008610','IDR2000008610-01-01_S15_L001_R1_001.fastq.gz','SAMN31023086','31023086','SRS15241427']	2020	2022-09-26T16:20:00.000Z			USA	North America	New York state		Homo sapiens	3	human																					383	383605427	217560549	PRJNA766641			99.63	1404405	70	lineage2.2.1	Other	['input','diff','tbprofiler','tree']	tuberculosis: unclassified		Mycobacterium tuberculosis
SAMEA8719018	ERR8975894	WGS	CTB/NICD	ERX5544122	Illumina NovaSeq 6000	PAIRED	RANDOM	GENOMIC	ILLUMINA	ERS6403463	ERP128647	['run.29454.1','sample.29454','project.Wellcome_clinical_isolates_site10','PRJEB44577','ERR8975894','ERP128647','ERS6403463','773351','experiment.29454','26339987','ERX5544122','SAMEA8719018']		2022-03-15T07:46:00.000Z			ZAF	Africa						S				S	S	S	S	S				S		S	S	S	S	S	S	1066	1066654940	347775955	PRJEB44577	CRyPTIC_reuse_table		99.3	1824446	67	lineage1.2.2.1	Sensitive	['diff','CRyPTIC_CTB-NICD','input','tbprofiler','tree','CRyPTIC_reuse_table']	tuberculosis: unclassified		Mycobacterium tuberculosis
SAMN33756465	SRR23861886	WGS	NIH / NIAID	SRX19674313	NextSeq 500	PAIRED	RANDOM	GENOMIC	ILLUMINA	SRS17044566	SRP427259	['SRR23861886','TBPO-2014_lib45936_nextseq_ny0015_151bp.filtered_2nd.1.fastq.gz','35416','bp0','SRP427259','SAMN33756465','33756465','PRJNA944654','SRS17044566','944654','SRX19674313']	2021	2023-03-17T00:35:00.000Z		41.7151 N 44.8271 E	GEO	Asia	Tbilisi	sputum	Homo sapiens	3	human																					520	520289218	176360791	PRJNA944654			99.31	1731204	57	lineage4.2.1.1	Sensitive	['diff','input','tree','tbprofiler']	tuberculosis: unclassified		Mycobacterium tuberculosis
SAMEA1119519	ERR2514338	WGS	PHE	ERX2533548	Illumina HiSeq 2500	PAIRED	RANDOM	GENOMIC	ILLUMINA	ERS2398928	ERP107961	['10123465','ERX2533548','run.6340','project.First_10k_genomes_study_set_4','ERR2514338','ERP107961','PRJEB25991','sample.6340','ERS2398928','SAMEA1119519','experiment.6340','493034']		2022-07-23T23:07:00.000Z			GBR	Europe	England									S		S					S	S								637	637166848	390166726	PRJEB25991	Walker_2022		99.57	1604553	56	lineage3.1.2.2	Sensitive	['Napier_2020','CRyPTIC_PHE','Walker_2022','tbprofiler','tree','input','diff']	tuberculosis: human-adapted	L3.1.2.2	Mycobacterium tuberculosis
SAMN13438802	SRR10570898	WGS	COLORADO STATE UNIVERSITY	SRX7252386	Illumina HiSeq 2500	PAIRED	RANDOM	GENOMIC	ILLUMINA	SRS5750648	SRP234310	['SRX7252386','Md10044C','Md10044C_85_S70_R1_001.fastq.gz','SAMN13438802','SRR10570898','bp0','SRP234310','592722','13438802','PRJNA592722','SRS5750648']		2019-12-02T13:33:00.000Z	Leprosy		MDG	Africa		skin	Homo sapiens	3	human																					3091	3091160189	1365295150	PRJNA592722									leprosy		Mycobacterium leprae
SAMN41471618	SRR29096620	WGS	FIND, THE FOUNDATION FOR INNOVATIVE NEW DIAGNOSTICS	SRX24620544	Illumina HiSeq 2000	PAIRED	RANDOM	GENOMIC	ILLUMINA	SRS21357698	SRP507535	['SRX24620544','SRS21357698','41471618','924644_C4A07827F6EE_R688_Pool4_L5','1476368534020T-R688_Pool4_L5_R1.fastq.gz','1109295','924644_C4A07827F6EE','SRR29096620','SRP507535','SAMN41471618','PRJNA1109295']		2024-05-21T10:12:00.000Z			ZAF	Africa			Homo sapiens	3	human																					693	693822150	446849561	PRJNA1109295								WHO_mutations_2023	tuberculosis: unclassified		Mycobacterium tuberculosis
SAMN30962289	SRR21675646	WGS	WADSWORTH CENTER	SRX17673978	Illumina MiSeq	PAIRED	RANDOM	GENOMIC	ILLUMINA	SRS15205876	SRP338930	['SAMN30962289','SRR21675646','IDR1700028182','SRX17673978','PRJNA766641','766641','30962289','IDR1700028182-01-01_S3_L001_R1_001.fastq.gz','SRS15205876','SRP338930']	2017	2022-09-22T10:36:00.000Z			USA	North America	New York state		Homo sapiens	3	human																					510	510709282	327206253	PRJNA766641			99.83	1230571	69	lineage4.3.3	Sensitive	['tree','input','tbprofiler','diff']	tuberculosis: unclassified		Mycobacterium tuberculosis
SAMEA7550355	ERR4816993	WGS	PUBLIC HEALTH ENGLAND	ERX4686835	Illumina MiSeq	PAIRED	RANDOM	GENOMIC	ILLUMINA	ERS5307005	ERP124941	['ERR4816993','sample.19813','22469750','run.19813','SAMEA7550355','project.PHE-TB','ERP124941','PRJEB41201','ERS5307005','773303','ERX4686835','experiment.19813']		2021-11-10T17:05:00.000Z			GBR	Europe																										225	225575745	141110947	PRJEB41201			95.85	1265247	41	lineage4.3.4.2.1	Sensitive	['diff','CRyPTIC_PHE','tbprofiler','input','tree']	tuberculosis: unclassified		Mycobacterium tuberculosis
SAMN07344641	SRR5818650	WGS	SAN RAFFAELE	SRX2996793	Illumina HiSeq 2500	PAIRED	RANDOM	GENOMIC	ILLUMINA	SRS2348013	SRP111624	['453','393924','PRJNA393924','bp0','SRP111624','SRS2348013','453_WGS','453_R1.fastq.gz','7344641','SAMN07344641','SRR5818650','SRX2996793']		2017-07-12T04:24:00.000Z			DJI	Africa			Homo sapiens	3	human																					783	783871227	336575089	PRJNA393924			96.78	1644031	55	lineage1.1.2	Sensitive	['input','Napier_2020','diff','tree','tbprofiler','Menardo_2018','Menardo_2021']	tuberculosis: human-adapted	L1.1.2	Mycobacterium tuberculosis
SAMEA1556654	ERR182040	WGS	SC	ERX158150	Illumina HiSeq 2000	PAIRED	RANDOM	GENOMIC	ILLUMINA	ERS142175	ERP001072	['PRJEB2794','7002122-sc-2012-05-29T15:11:28Z-1429090','SC_EXP_8233_8#79','ERP001072','Karonga_Prevention_Study__KPS____whole_genome_sequ','ERX158150','ERS142175','Karonga_Prevention_Study__KPS____whole_genome_sequencing_in_a_whole_population-sc-2011-12-13T10:33:26Z-2066','SAMEA1556654','1779028','204548','SC_RUN_8233_8#79','ERR182040']	2005	2012-10-23T12:25:00.000Z			MWI	Africa	Karonga	sputum	Homo sapiens	3	human							S						S								331	331210000	164896691	PRJEB2794	Coll_2018		99.61	2952925	68	lineage4.6.1.1	Sensitive	['diff','Menardo_2021','Napier_2020','Karonga_Prevention_Study','Menardo_2018','tbprofiler','input','tree','Coll_2018']	tuberculosis: human-adapted	L4.6.1.1	Mycobacterium tuberculosis
SAMN03300706	SRR1792348	WGS	USDA-NVSL-DBL	SRX868010	Illumina MiSeq	PAIRED	RANDOM	GENOMIC	ILLUMINA	SRS838404	SRP053287	['SRX868010','250: 12-8656','251692','250: 12-8656_files','SRS838404','SAMN03300706','12-8656','SRP053287','3300706','SRR1792348','PRJNA251692']	2012	2015-02-23T16:43:00.000Z			USA	North America	CA		Bos taurus	2	domestic cattle																					1435	1435967757	1058901196	PRJNA251692			99.4	977118	46	La1.8.1	Other	['tree','tbprofiler','input','diff']	tuberculosis: animal-adapted	La1	Mycobacterium bovis
SAMN02443842	SRR1103330	Tn-Seq	BI	SRX422734	Illumina HiSeq 2000	PAIRED	RANDOM	GENOMIC	ILLUMINA	SRS526791	SRP001860	['SRX422734','SRR1103330','SAMN02443842','63503','2443842','C2GURACXX131125.6.revcomp_of_tagged_930.bam','232329.WR39251.Solexa-194985.C2GURACXX131125.P','CS_TraCS198','PRJNA63503','SRS526791','SRP001860','TRaCS_for_M_tuberculosis']	2013-10	2014-01-07T06:36:00.000Z			USA	North America	MA	As reported: spleen	Mus musculus	2	mouse																					4572	4572195866	2782570797	PRJNA63503									tuberculosis: human-adapted	L4	Mycobacterium tuberculosis	H37Rv
SAMEA5561452	ERR3275225	WGS	RIVM - NATIONAL INSTITUTE FOR PUBLIC HEALTH AND TH	ERX3302098	Illumina HiSeq 2500	SINGLE	RANDOM	GENOMIC	ILLUMINA	ERS3363485	ERP114661	['ERR3275225','ERP114661','ena-RUN-RIVM - National Institute for Public Health and the Environment-10-04-2019-10:49:29:995-70','PRJEB32037','11396265','SAMEA5561452','ena-EXPERIMENT-RIVM - National Institute for Public Health and the Environment-10-04-2019-10:49:29:995-70','16-0231','ERX3302098','ERS3363485','ena-STUDY-RIVM - National Institute for Public Health and the Environment-04-04-2019-10:46:49:835-53','532369']		2020-03-25T11:32:00.000Z			NLD	Europe																										704	704937634	190352735	PRJEB32037								Napier_2020	tuberculosis: human-adapted	L4.1.2.1	Mycobacterium tuberculosis
SAMEA7552151	ERR4818787	WGS	PUBLIC HEALTH ENGLAND	ERX4688629	Illumina HiSeq 2500	PAIRED	RANDOM	GENOMIC	ILLUMINA	ERS5308799	ERP124941	['ERS5308799','PRJEB41201','project.PHE-TB','ERP124941','run.21607','773303','SAMEA7552151','22471544','ERR4818787','ERX4688629','sample.21607','experiment.21607']		2021-11-10T20:06:00.000Z			GBR	Europe																										94	94991372	42962146	PRJEB41201			59.76	539580	11	lineage6	HR-TB	['input','CRyPTIC_PHE','tbprofiler']	tuberculosis: unclassified		Mycobacterium tuberculosis
SAMD00142620	DRR188716	WGS	RIT_JATA	DRX179181	Illumina MiSeq	PAIRED	other	GENOMIC	ILLUMINA	DRS201206	DRP007602	['DRR188716','754720','PRJDB7494','DRS201206','DRP007602','DRX179181','SAMD00142620','20796149']	2017	2021-08-14T17:26:00.000Z			JPN	Asia	Kinki		Homo sapiens	3	human																					520	520629422	331029791	PRJDB7494			99.58	928884	60	lineage2.2.1	Sensitive	['diff','input','tree','tbprofiler']	tuberculosis: unclassified		Mycobacterium tuberculosis
SAMN15437434	SRR12142358	WGS	GANSU PROVINCIAL CENTER FOR DISEASE CONTROL AND PREVENTION	SRX8663483	HiSeq X Ten	PAIRED	RANDOM	GENOMIC	ILLUMINA	SRS6944569	SRP269873	['SAMN15437434','643892','SRP269873','SRX8663483','SRS6944569','15437434','P97','P97_1.fastq.gz','bp0','PRJNA643892','SRR12142358']	2018	2020-07-03T04:10:00.000Z			CHN	Asia	lanzhou	mucus	Homo sapiens	3	human																					1430	1430029500	638573625	PRJNA643892								input	tuberculosis: unclassified		Mycobacterium tuberculosis
SAMN31018827	SRR21709865	WGS	WADSWORTH CENTER	SRX17707287	Illumina MiSeq	PAIRED	RANDOM	GENOMIC	ILLUMINA	SRS15237821	SRP338930	['31018827','SRX17707287','IDR1900004210-01-01_S11_L001_R1_001.fastq.gz','SRR21709865','SAMN31018827','SRS15237821','SRP338930','766641','IDR1900004210','PRJNA766641']	2019	2022-09-26T11:40:00.000Z			USA	North America	New York state		Homo sapiens	3	human																					335	335258175	205966187	PRJNA766641			99.63	922514	51	lineage2.2.2	Sensitive	['tbprofiler','tree','diff','input']	tuberculosis: unclassified		Mycobacterium tuberculosis
SAMN41725751	SRR29356648	WGS	FIND, THE FOUNDATION FOR INNOVATIVE NEW DIAGNOSTICS	SRX24871693	Illumina HiSeq 2000	PAIRED	RANDOM	GENOMIC	ILLUMINA	SRS21581165	SRP513120	['SAMN41725751','PRJNA1119380','SRS21581165','Isolate_4_R1.fq.gz','Isolate_4','41725751','SRR29356648','SRX24871693','SRP513120','1119380']	2021	2024-06-11T08:22:00.000Z			ISR	Asia		As reported: urine	Homo sapiens	3	human																					356	356593498	92726516	PRJNA1119380									tuberculosis: animal-adapted	La1	Mycobacterium bovis	BCG
SAMEA115743959	ERR13267766	WGS	UNIVERSITY OF OXFORD, NUFFIELD DEPARTMENT OF MEDIC	ERX12638192	NextSeq 500	PAIRED	RANDOM PCR	GENOMIC	ILLUMINA	ERS20253843	ERP161058	['webin-reads-dabb765d649d','41869986','dabb765d649d','1124794','SAMEA115743959','ERX12638192','ERP161058','ERS20253843','ERR13267766','b28b5ff0-515d-42d2-bc0f-19e45ec26bb9','PRJEB76547']	2020	2024-08-08T10:44:00.000Z			DEU	Europe																										658	658265318	326272506	PRJEB76547								CRyPTIC_2024	tuberculosis: unclassified		Mycobacterium tuberculosis
SAMN02414857	['SRR1165503','SRR1165593','SRR1166714','SRR1162725']	WGS		['SRX467919','SRX465856']	Illumina HiSeq 2000	PAIRED	RANDOM	GENOMIC	ILLUMINA	SRS553724		['2527949.WR39305.Pond-315561.C3R2YACXX140127.P','2527949.WR39306.Solexa-210636.C33J6ACXX140118.P','PRJNA229360','C3R2YACXX140127.1.Illumina_P5-Fanip_P7-Kexaz.bam','C33J6ACXX140118.2.tagged_3.bam','SRR1165503','229222','SRR1165593','SRS553724','C3R2YACXX140127.2.Illumina_P5-Fanip_P7-Kexaz.bam','SRP036672','SRR1166714','SRX465856','BTB04-388','2414857','C33J6ACXX140118.3.tagged_3.bam','SRX467919','PRJNA229222','SAMN02414857','SRR1162725']					SWE	Europe		sputum	Homo sapiens	3	human	S	S				S	R					R	R					R	S		955	956574030	492720903	PRJNA229222	CRyPTIC_WHO2021_PMC7612554		99.41	6830141	155	lineage3	Pre-XDR-TB	['tbprofiler','Menardo_2018','Menardo_2021','tree','Napier_2020','input','Walker_2022','diff']	tuberculosis: human-adapted	L3	Mycobacterium tuberculosis
SAMEA2533529	ERR550865	WGS	FZB	ERX509934	Illumina HiSeq 2500	PAIRED		GENOMIC	ILLUMINA	ERS456931	ERP010814	['ena-STUDY-FZB-22-06-2015-17:16:39:392-292','287903','3793468','ERS456931','ERX509934','ERP010814','PRJEB9680','SAMEA2533529','ERR550865','3901-05_genoscreen_genoscreen_2013-10-31_101bp','3901-05']		2015-06-25T09:05:00.000Z			DEU	Europe										S		S					S	S	S							545	545606646	358095167	PRJEB9680	CRyPTIC_WHO2021_PMC7612554		99.63	1563019	36	lineage4.8.3	Sensitive	['diff','Menardo_2018','tbprofiler','Walker_2022','input','Napier_2020','Menardo_2021','tree']	tuberculosis: human-adapted	L4.8.3	Mycobacterium tuberculosis
SAMEA7528300	ERR4799715	WGS	FOUNDATION FOR MEDICAL RESEARCH INDIA	ERX4669130	NextSeq 500	PAIRED	RANDOM	GENOMIC	ILLUMINA	ERS5284770	ERP124850	['ERX4669130','SAMEA7528300','project.Mumbai','ERR4799715','PRJEB41116','experiment.28180','sample.28180','22461844','ERP124850','ERS5284770','773292','run.28180']		2021-11-10T02:12:00.000Z			IND	Asia	Mumbai					S	S				R	R	S	R				R			S		R	S		981	981976800	388598061	PRJEB41116	Walker_2022		99.48	1722817	57	lineage2.2.1	Pre-XDR-TB	['input','CRyPTIC_IND','tree','diff','tbprofiler','Walker_2022']	tuberculosis: unclassified		Mycobacterium tuberculosis
SAMN05576173	SRR4037831	WGS	HARVARD MEDICAL SCHOOL	SRX2028953	Illumina HiSeq 2000	PAIRED	RANDOM	GENOMIC	ILLUMINA	SRS1623289	SRP082185	['747-LivC1_2.fastq.gz','PRJNA323744','323744','SRR4037831','SRX2028953','SRS1623289','5576173','SAMN05576173','SRP082185','P25-Liver-C1']	2013-07	2016-08-19T09:42:00.000Z		29.6483 S 30.3318 E	ZAF	Africa	Kwazulu-Natal	necropsy (morgue)	Homo sapiens	3	human																					240	240522410	167403940	PRJNA323744								['input','Napier_2020','denylist','intrapatient_ZAF']	tuberculosis: human-adapted	L2.2.1	Mycobacterium tuberculosis
SAMEA114089352	ERR11774972	WGS	UCL CENTRE FOR CLINICAL MICROBIOLOGY	ERX11173637	NextSeq 550	PAIRED	RANDOM	GENOMIC	ILLUMINA	ERS16073195	ERP149436	['41282734','webin-reads-TBA_127','ERX11173637','4da99455-d94f-43bb-96cc-eb7e1d7e89c2','SAMEA114089352','ERP149436','PRJEB64299','1109088','TBA_127','ERS16073195','ERR11774972']	2019	2024-08-12T09:19:00.000Z		UCL CCM	ZAF	Africa			Homo sapiens	3	human																					1191	1191703174	465326049	PRJEB64299									tuberculosis: unclassified		Mycobacterium tuberculosis
SAMN41421578	SRR29055396	WGS	FIND, THE FOUNDATION FOR INNOVATIVE NEW DIAGNOSTICS	SRX24580429	Illumina HiSeq 2000	PAIRED	RANDOM	GENOMIC	ILLUMINA	SRS21320344	SRP507535	['SRR29055396','PRJNA1109295','SRS21320344','IDR1500062826_R1.fastq.gz','SAMN41421578','41421578','SRP507535','1109295','6B1800_F6368AFA4E00_IDR1500062826','SRX24580429','6B1800_F6368AFA4E00']	2015	2024-05-16T11:50:00.000Z			USA	North America			Homo sapiens	3	human																					713	713601393	474510512	PRJNA1109295								WHO_mutations_2023	tuberculosis: unclassified		Mycobacterium tuberculosis
SAMN40031787	SRR28045745	WGS	CHRISTIAN MEDICAL COLLAGE, VELLORE	SRX23697454	Illumina NovaSeq 6000	PAIRED	RANDOM	GENOMIC	ILLUMINA	SRS20527380	SRP226525	['PRJNA575883','2301020631_R1.fastq.gz','SRX23697454','40031787','SAMN40031787','SRR28045745','SRP226525','SRS20527380','2301020631','575883']	2022	2024-02-22T07:32:00.000Z		21.7679 N 78.8718 E	IND	Asia	Madhya Pradesh - Bhairopur	pulmonary	Homo sapiens	3	human																					816	816088560	272305011	PRJNA575883			98.24	1571816	46	lineage1.1.2	Sensitive	['tbprofiler','tree','diff','input']	tuberculosis: unclassified		Mycobacterium tuberculosis
SAMEA923190	['ERR026805','ERR038619']	WGS		['ERX2004763','ERX015815']	['Illumina HiSeq 2000','Illumina Genome Analyzer II']	PAIRED	RANDOM	GENOMIC	ILLUMINA	ERS012531		['ERX2004763','SC_RUN_6133_5#1','SC_RUN_5314_7#1','ERR026805','ERX015815','SAMEA923190','ERR038619','SC_EXP_6133_5#1','Mycobacterium avium subspecies paratuberculosis diversity-sc-2010-07-05','MAPMRI037-sc-2010-07-05-231101','214646','SC_EXP_5314_7#1','ERS012531','PRJEB2204','203896','ERP000259']					GBR	Europe	Northern Ireland		Bos taurus	2	domestic cattle																					901	901827580	484600192	PRJEB2204									NTM: avium complex		Mycobacterium avium subsp. paratuberculosis
SAMN41472116	SRR29096202	WGS	FIND, THE FOUNDATION FOR INNOVATIVE NEW DIAGNOSTICS	SRX24620368	Illumina HiSeq 2000	PAIRED	RANDOM	GENOMIC	ILLUMINA	SRS21357522	SRP507535	['AFDEC7_72C1583D3948','41472116','1109295','PRJNA1109295','SAMN41472116','SRS21357522','SRR29096202','SRX24620368','SRP507535','TB-CPath-Stephen-IS-1031-2200089_S27_R1_001.fastq.gz','AFDEC7_72C1583D3948_2200089']	2012	2024-05-21T10:12:00.000Z			CHN	Asia			Homo sapiens	3	human																					579	579703194	234167205	PRJNA1109295								WHO_mutations_2023	tuberculosis: unclassified		Mycobacterium tuberculosis
SAMN11053660	SRR8692896	WGS	FUDAN UNIVERSITY	SRX5488624	Illumina HiSeq 2500	PAIRED	size fractionation	GENOMIC	ILLUMINA	SRS4461044	SRP187797	['11053660','59_R1.fastq.gz','59','PRJNA525564','SRP187797','SRS4461044','SAMN11053660','525564','SRX5488624','pirui_54','SRR8692896']	2017	2019-03-06T22:55:00.000Z		30.47 N 121.20 E	CHN	Asia	Shanghai		Homo sapiens	3	human																					685	685070400	275820085	PRJNA525564								['input','Menardo_2021']	tuberculosis: human-adapted	L4	Mycobacterium tuberculosis	H37Rv
SAMN37457606	SRR26112259	WGS	WADSWORTH CENTER	SRX21826656	Illumina MiSeq	PAIRED	RANDOM	GENOMIC	ILLUMINA	SRS18926264	SRP338930	['IDR2100079895-01-01','SRP338930','SRS18926264','766641','IDR2100079895','SRR26112259','PRJNA766641','37457606','SRX21826656','IDR2100079895-01-01.R1.fastq.gz','SAMN37457606']	2021	2023-09-19T16:22:00.000Z			USA	North America	New York state	sputum	Homo sapiens	3	human																					821	821985791	494877437	PRJNA766641									tuberculosis: unclassified		Mycobacterium tuberculosis
SAMN09099605	SRR7069200	OTHER	MODMEDMICOXFORD	SRX4000163	Illumina MiSeq	PAIRED		OTHER	ILLUMINA	SRS3282331	SRP076676	['SAMN09099605','9099605','SRS3282331','MMMOSAM:f5283938-0c31-48a9-9f90-749e2bc481e7','SRR7069200','PRJNA302362','302362','SRX4000163','SRP076676','MMMOSRA:f5283938-0c31-48a9-9f90-749e2bc481e7']	2014	2018-04-26T14:19:00.000Z			GBR	Europe			Homo sapiens	3	human																					668	668120723	430827578	PRJNA302362									tuberculosis: unclassified		Mycobacterium tuberculosis
SAMEA5366613	ERR3170440	WGS	FZB	ERX3198386	NextSeq 500	PAIRED		GENOMIC	ILLUMINA	ERS3173219	ERP109304	['ERR3170440','ena-STUDY-FZB-11-06-2018-15:37:51:194-506','3377-03','ena-EXPERIMENT-FZB-21-02-2019-15:03:02:879-44','ERP109304','523751','PRJEB27244','ERX3198386','10994291','SAMEA5366613','ena-RUN-FZB-21-02-2019-15:03:02:879-44','ERS3173219']		2019-02-26T13:58:00.000Z			GHA	Africa																										746	746093836	372485621	PRJEB27244			99.47	1499226	51	lineage5.1.1	RR-TB	['africanum_GHA','tbprofiler','diff','input','tree','Coscolla_2021','Napier_2020']	tuberculosis: human-adapted	L5.1.1	Mycobacterium africanum
SAMN20512543	SRR15315736	WGS	SCHOOL OF PUBLIC HEALTH, FUDAN UNIVERSITY	SRX11620604	Illumina HiSeq 2000	PAIRED	PCR	GENOMIC	ILLUMINA	SRS9655866	SRP330727	['20512543','SRR15315736','G64','2003-East-049','SRS9655866','SRP330727','G64_R1.fastq.gz','SRX11620604','bp0','PRJNA751240','SAMN20512543','751240']	2003	2021-08-01T01:10:00.000Z		30.25 N 120.48 E	CHN	Asia	Zheijiang	sputum	Homo sapiens	3	human																					1089	1089296700	431204794	PRJNA751240			99.47	1860099	62	lineage4.4.2;lineage2.2.1	Sensitive	['tbprofiler','timelapse_Zhejiang_CHN','input','diff']	tuberculosis: unclassified		Mycobacterium tuberculosis
SAMEA104394514	ERR2199912	WGS	FZB	ERX2254900	Illumina HiSeq 2500	PAIRED		GENOMIC	ILLUMINA	ERS2012456	ERP010814	['287903','ERX2254900','PRJEB9680','3883-14','ERR2199912','ena-RUN-FZB-21-11-2017-14:36:27:945-173','8096919','ena-EXPERIMENT-FZB-21-11-2017-14:36:27:945-173','ena-STUDY-FZB-22-06-2015-17:16:39:392-292','ERS2012456','SAMEA104394514','ERP010814']		2017-11-28T15:37:00.000Z			DEU	Europe										S		S					S	S	S							408	408893200	252553986	PRJEB9680	CRyPTIC_WHO2021_PMC7612554		99.19	1702203	36	lineage4.1.2.1	Sensitive	['diff','Walker_2022','input','tbprofiler','tree','Napier_2020']	tuberculosis: human-adapted	L4.1.2.1	Mycobacterium tuberculosis
SAMN07766091	SRR6152918	WGS	BC CENTRE FOR DISEASE CONTROL PUBLIC HEALTH LABORATORY	SRX3264918	HiSeq X Ten	PAIRED	RANDOM	GENOMIC	ILLUMINA	SRS2577139	SRP119652	['SRP119652','SRR6152918','SRX3264918','BC09-Mtb053','SAMN07766091','413593','SRS2577139','PRJNA413593','BC09-Mtb053_1.fastq.gz','7766091']	2009	2017-10-10T13:41:00.000Z		49.15 N 123.7 W	CAN	North America	British Columbia		Homo sapiens	3	human					S		S						S	S							811	811872750	387668047	PRJNA413593	CRyPTIC_WHO2021_PMC7612554		99.42	1787095	51	lineage1.2.1.2.1	Sensitive	['tree','Walker_2022','diff','tbprofiler','input','Napier_2020']	tuberculosis: human-adapted	L1	Mycobacterium tuberculosis
SAMEA1018958	ERR047002	WGS	SC	ERX024064	Illumina HiSeq 2000	PAIRED	RANDOM	GENOMIC	ILLUMINA	ERS035797	ERP000276	['Mycobacterium tuberculosis pilot-sc-2010-07-26','ERR047002','ERP000276','203976','SC_RUN_6570_8#10','Bir_391-sc-2011-05-27T14:48:12Z-1154806','SC_EXP_6570_8#10','PRJEB2221','ERX024064','ERS035797','SAMEA1018958','728377']	2009	2014-09-04T02:44:00.000Z			GBR	Europe	Midlands		Homo sapiens	3	human					S		R						S								494	494211900	274615948	PRJEB2221	CRyPTIC_WHO2021_PMC7612554		99.15	1480666	24	lineage1.1.2	HR-TB	['tree','input','tbprofiler','Walker_2022','diff','Napier_2020']	tuberculosis: human-adapted	L1.1.2	Mycobacterium tuberculosis
SAMN43535383	SRR30629510	WGS	MINISTRY OF PUBLIC HEALTH (THAILAND)	SRX26051324	NextSeq 500	PAIRED	RANDOM	GENOMIC	ILLUMINA	SRS22622612	SRP503470	['SRP503470','43535383','SRX26051324','SRR30629510','SRS22622612','MTBCR170508','MTBCR170508_S64_1.fastq.gz','PRJNA833906','SAMN43535383','833906']	2018	2024-09-11T03:40:00.000Z		19.9105 N 99.8406 E	THA	Asia	Chiang Rai	sputum	Homo sapiens	3	human																					222	222386402	108612080	PRJNA833906									tuberculosis: human-adapted	L1.1.3.1	Mycobacterium tuberculosis
SAMN29871778	SRR20551050	WGS	USDA-NVSL-DBPL	SRX16574836	Illumina MiSeq	PAIRED	RANDOM	GENOMIC	ILLUMINA	SRS14209961	SRP105419	['18-036798-MI1808563_R1.fastq.gz','SRP105419','SRX16574836','SAMN29871778','SRR20551050','PRJNA384785','18-036798-MI1808563','384785','SRS14209961','bp0','29871778']		2022-07-24T07:04:00.000Z			ESP	Europe	Northeastern Spain																									354	354744697	199956534	PRJNA384785			99.48	1230972	69	La1.7.1	HR-TB	['diff','input','tree','tbprofiler','bovis_ESP']	tuberculosis: animal-adapted	La1	Mycobacterium bovis
SAMEA104447200	['ERR2229785','ERR2229784']	WGS		['ERX2283123','ERX2283124']	NextSeq 500	PAIRED	RANDOM	GENOMIC	ILLUMINA	ERS2065142		['388615','ena-EXPERIMENT-STATENS SERUM INSTITUT-21-12-2017-12:46:39:852-997','DKC2-0T14','ERR2229785','ena-RUN-STATENS SERUM INSTITUT-21-12-2017-12:46:39:853-997','SAMEA104447200','PRJEB20214','ERP022352','ERS2065142','ERX2283123','ena-RUN-STATENS SERUM INSTITUT-21-12-2017-12:46:39:853-998','ERX2283124','ena-STUDY-STATENS SERUM INSTITUT-03-04-2017-09:47:03:433-394','8234807','ena-EXPERIMENT-STATENS SERUM INSTITUT-21-12-2017-12:46:39:853-998','ERR2229784']					DNK	Europe		sputum	Homo sapiens	3	human																					490	490975602	264209040	PRJEB20214			99.11	1056300	32	lineage4.8	Sensitive	['diff','input','tree','outbreak_1112-15_DNK','tbprofiler','Napier_2020']	tuberculosis: human-adapted	L4.8	Mycobacterium tuberculosis
SAMEA13292774	ERR9119638	WGS	UNIVERSITY OF OXFORD, NUFFIELD DEPARTMENT OF MEDIC	ERX8662187	NextSeq 500	PAIRED	RANDOM	GENOMIC	ILLUMINA	ERS10895704	ERP136042	['ERR9119638','experiment.2150.4f2d2e04','ERP136042','ERS10895704','SAMEA13292774','run.2150.1.c5fc14b17db78db31836d532e1a8c45c','ERX8662187','862822','PRJEB51410','sample.2150.0572722c','project.SeqTreat_Borstel1','30299270']		2024-08-04T16:40:00.000Z																														841	841947006	361082879	PRJEB51410								CRyPTIC_SeqTreat_Borstel	tuberculosis: unclassified		Mycobacterium tuberculosis
SAMN15437442	SRR12142349	WGS	GANSU PROVINCIAL CENTER FOR DISEASE CONTROL AND PREVENTION	SRX8663492	HiSeq X Ten	PAIRED	RANDOM	GENOMIC	ILLUMINA	SRS6944578	SRP269873	['SAMN15437442','P105','PRJNA643892','SRX8663492','643892','P105_1.fastq.gz','SRP269873','SRS6944578','15437442','bp0','SRR12142349']	2018	2020-07-03T04:07:00.000Z			CHN	Asia	lanzhou	mucus	Homo sapiens	3	human																					1526	1526590500	603255935	PRJNA643892								input	tuberculosis: unclassified		Mycobacterium tuberculosis
SAMN34999421	SRR24466784	WGS	NIH / NIAID	SRX20253526	NextSeq 2000	PAIRED	RANDOM	GENOMIC	ILLUMINA	SRS17585513	SRP436482	['17835','PRJNA970337','34999421','bp0','SRX20253526','970337','SRS17585513','SAMN34999421','SRP436482','TBPO-1914_lib42976_nextseq_ny0004_151bp.filtered_2nd.1.fastq.gz','SRR24466784']	2020	2023-05-08T15:28:00.000Z		44.439663 N 26.096306 E	ROU	Europe	Bucharest	sputum	Homo sapiens	3	human																					473	473300107	173274704	PRJNA970337			99.58	1587651	50	lineage4.7	Sensitive	['diff','input','tree','tbprofiler']	tuberculosis: unclassified		Mycobacterium tuberculosis
SAMN15701011	SRR12367119	WGS	DIVISION OF GENOMIC MEDICINE AND INNOVATION SUPPORT	SRX8866190	NextSeq 500	SINGLE	RANDOM PCR	GENOMIC	ILLUMINA	SRS7127159	SRP275544	['SRS7127159','SRX8866190','PRJNA650263','650263','bp0','SAMN15701011','MTBDR180051_S20_good_1.fastq.gz','MTBDR180051','SRP275544','15701011','SRR12367119']	2019	2020-08-03T04:31:00.000Z		15.87 N 100.99 E	THA	Asia		sputum	Homo sapiens	3	human																					78	78532563	40233860	PRJNA650263									tuberculosis: unclassified		Mycobacterium tuberculosis
SAMN25888717	SRR18003030	WGS	NATIONAL INSTITUTE FOR COMMUNICABLE DISEASE CONTROL AND PREVENTION, CHINESE CENTER FOR DISEASE CONTR	SRX14158487	Illumina HiSeq 1000	PAIRED	RANDOM	GENOMIC	ILLUMINA	SRS11983730	SRP359570	['UM210129T0001_1.fq.gz','SRS11983730','25888717','806507','PRJNA806507','SAMN25888717','SRP359570','SRX14158487','bp0','UM210129T0001','SRR18003030']	2020	2022-02-13T06:56:00.000Z			CHN	Asia	Shanghai		Homo sapiens	3	human																					512	512904000	160911986	PRJNA806507								input	tuberculosis: unclassified		Mycobacterium tuberculosis
SAMN17019982	SRR13232441	WGS	NIH / NIAID	SRX9664504	Illumina MiSeq	PAIRED	RANDOM	GENOMIC	ILLUMINA	SRS7862998	SRP297425	['SAMN17019982','PRJNA683067','SRR13232441','SRX9664504','17019982','TBPO-459_lib29724_nextseq_nx0067_151bp_R1.fastq.gz','SRS7862998','683067','bp0','SRP297425','7933']	2019-03	2020-12-09T13:46:00.000Z		43.2220 N 76.8512 E	KAZ	Asia	Almaty		Homo sapiens	3	human																					729	729160813	314931048	PRJNA683067			99.43	1686194	56	lineage4.2.1.1	Sensitive	['diff','tbprofiler','tree','input']	tuberculosis: unclassified		Mycobacterium tuberculosis
SAMEA7526338	ERR4797785	WGS	FOUNDATION FOR MEDICAL RESEARCH INDIA	ERX4667203	NextSeq 500	PAIRED	RANDOM	GENOMIC	ILLUMINA	ERS5282811	ERP124850	['run.10775','ERX4667203','ERP124850','ERS5282811','sample.10775','experiment.10775','SAMEA7526338','ERR4797785','773292','project.Mumbai','PRJEB41116','22459901']		2021-11-09T22:50:00.000Z			IND	Asia	Mumbai					S	S			S	S	S	S	S				S			S		S	S		455	455214300	215100559	PRJEB41116	Walker_2022		99.26	1441374	48	lineage1.1.2	Sensitive	['tree','CRyPTIC_IND','input','Walker_2022','diff','tbprofiler']	tuberculosis: unclassified		Mycobacterium tuberculosis
SAMN41468793	SRR29094057	WGS	FIND, THE FOUNDATION FOR INNOVATIVE NEW DIAGNOSTICS	SRX24618095	Illumina HiSeq 2000	PAIRED	RANDOM	GENOMIC	ILLUMINA	SRS21355260	SRP507535	['SRP507535','924644_6D6732712E11_R26886','PRJNA1109295','1109295','924644_6D6732712E11','1518533036413T-R26886_R1.fastq.gz','41468793','SAMN41468793','SRR29094057','SRS21355260','SRX24618095']	2015	2024-05-21T06:07:00.000Z			ZAF	Africa			Homo sapiens	3	human																					434	434383210	190430103	PRJNA1109295								WHO_mutations_2023	tuberculosis: unclassified		Mycobacterium tuberculosis
SAMN43397124	SRR30443805	WGS	WADSWORTH CENTER	SRX25869335	NextSeq 500	PAIRED	RANDOM	GENOMIC	ILLUMINA	SRS22482900	SRP338930	['SRX25869335','SRP338930','SAMN43397124','SRR30443805','IDR2400020512-01-02.R1.fastq.gz','43397124','766641','PRJNA766641','IDR2400020512-01-02','SRS22482900']	2024	2024-08-28T16:47:00.000Z			USA	North America	New York state	sputum	Homo sapiens	3	human																					410	410053318	178096051	PRJNA766641									tuberculosis: unclassified		Mycobacterium tuberculosis
SAMEA3230406	ERR2515625	WGS	CTB/NICD	ERX2534833	Illumina MiSeq	PAIRED	RANDOM	GENOMIC	ILLUMINA	ERS2400224	ERP107968	['project.First_10k_genomes_study_set_5','493035','run.7843','ERR2515625','PRJEB25997','SAMEA3230406','experiment.7843','ERP107968','ERX2534833','10124963','sample.7843','ERS2400224']		2021-10-23T18:13:00.000Z			ZAF	Africa						S	S			S		S	S				S	S	S				S			624	624011294	426323675	PRJEB25997	Walker_2022		99.41	1085138	53	lineage2.2.1	Sensitive	['tree','Napier_2020','CRyPTIC_CTB-NICD','input','tbprofiler','diff','Walker_2022']	tuberculosis: human-adapted	L2.2.1	Mycobacterium tuberculosis
SAMN35100085	SRR24581801	WGS	KHON KAEN UNIVERSITY	SRX20365168	Illumina HiSeq 2500	PAIRED	PCR	GENOMIC	ILLUMINA	SRS17682082	SRP437988	['SRS17682082','MC81775','bp0','MC81775_1.fq.gz','MAC81775','SAMN35100085','PRJNA956245','972846','SRP437988','PRJNA972846','35100085','SRR24581801','SRX20365168']	2015	2023-05-16T11:28:00.000Z	NTM infection	13.758427 N 100.485161 E	THA	Asia	Khon Kaen	sputum	Homo sapiens	3	human																					1363	1363082700	557201124	PRJNA972846									NTM: avium complex		Mycobacterium avium complex sp.
SAMEA5745154	ERR3404376	WGS	DST/NRF CENTRE OF EXCELLENCE FOR BIOMEDICAL TB RES	ERX3428028	Illumina MiSeq	PAIRED	other	GENOMIC	ILLUMINA	ERS3548440	ERP109992	['ERR3404376','ena-RUN-DST/NRF Centre of Excellence for Biomedical TB research, SAMRC Centre for TB Research-28-06-2019-19:15:54:348-6','PRJEB27859','SAMEA5745154','38533890','ERS3548440','6','ERX3428028','ERP109992','ena-STUDY-DST/NRF Centre of Excellence for Biomedical TB research, SAMRC Centre for TB Research-20-07-2018-11:43:31:739-666','1041991','ena-EXPERIMENT-DST/NRF Centre of Excellence for Biomedical TB research, SAMRC Centre for TB Research-28-06-2019-19:15:54:348-6']	2015	2023-11-21T02:26:00.000Z			ZAF	Africa	Mpumalanga, Marloth Park	As reported: Mandibular lymphnode																								381	381094230	99082491	PRJEB27859									tuberculosis: animal-adapted	La1	Mycobacterium bovis
SAMEA10801583	ERR7421866	WGS	HOSPITAL GENERAL UNIVERSITARIO GREGORIO MARANON	ERX6991459	NextSeq 500	PAIRED	PCR	GENOMIC	ILLUMINA	ERS8452866	ERP133389	['ena-RUN-Hospital General Universitario Gregorio Maranon-24-11-2021-11:36:04:642-1','ERS8452866','ena-EXPERIMENT-Hospital General Universitario Gregorio Maranon-24-11-2021-11:36:04:642-1','794667','ERP133389','ERR7421866','PRJEB48947','ena-STUDY-Hospital General Universitario Gregorio Maranon-24-11-2021-10:18:14:236-270','10082989_COL4','ERX6991459','SAMEA10801583','24604990']		2022-07-30T16:53:00.000Z																														362	362423916	141705390	PRJEB48947			99.0	2241022	47	lineage4.3.3	Sensitive	['input','tbprofiler','diff','tree']	tuberculosis: unclassified		Mycobacterium tuberculosis
SAMN39436904	SRR28741167	WGS	TAIWAN CENTERS FOR DISEASE CONTROL	SRX24307016	Illumina MiSeq	PAIRED	RANDOM	GENOMIC	ILLUMINA	SRS21069743	SRP502731	['SRP502731','SRX24307016','1065624','140100240_R1.fastq.gz','PRJNA1065624','39436904','TWCDC14240','C1-14240','SRS21069743','SAMN39436904','SRR28741167']	2014	2024-04-19T03:10:00.000Z		25.02 N 121.35 E	TWN	Asia		lung	Homo sapiens	3	human																					2010	2010111914	1183460821	PRJNA1065624									tuberculosis: unclassified		Mycobacterium tuberculosis
SAMEA9976736	ERR6866039	WGS	IMPERIAL COLLEGE LONDON	ERX6489467	Illumina HiSeq 2000	PAIRED	RANDOM	GENOMIC	ILLUMINA	ERS7655015	ERP123401	['22011537','ena-STUDY-IMPERIAL COLLEGE LONDON-12-08-2020-14:44:57:582-2394','PRJEB39837','ERR6866039','CA0929309','ERP123401','ERX6489467','666870','ERS7655015','CA0929309_raw_wgs_R1R2','CA0929309_raw_wgs','SAMEA9976736']	2009	2021-10-15T13:51:00.000Z			PER	South America	Lima		Homo sapiens	3	human																					294	294553586	127683295	PRJEB39837								['input','standford']	tuberculosis: unclassified		Mycobacterium tuberculosis
SAMEA13321099	ERR9285905	WGS	FZB	ERX8828018	NextSeq 500	PAIRED		GENOMIC	ILLUMINA	ERS10923835	ERP135372	['2cd0bdb6-32c5-4af0-bebb-b7a34ee46296','ERX8828018','ena-RUN-TAB-15-03-2022-16:45:22:012-9551','ERP135372','274-GK','822241','ena-EXPERIMENT-TAB-15-03-2022-16:45:22:012-9550','27174833','PRJEB50767','SAMEA13321099','ERR9285905','ERS10923835']		2022-05-20T07:44:00.000Z			KEN	Africa	Nairobi																									620	620221602	269038441	PRJEB50767			99.84	1606028	54	lineage4.3.4.2	Sensitive	['tbprofiler','WGS_KEN','tree','input','diff']	tuberculosis: unclassified		Mycobacterium tuberculosis
SAMN36639345	SRR25395654	WGS	SAN RAFFAELE SCIENTIFIC INSTITUTE	SRX21133684	NextSeq 550	PAIRED	RANDOM	GENOMIC	ILLUMINA	SRS18398429	SRP450988	['SAMN36639345','SRS18398429','SRX21133684','CZ38822_S7_L001_R1_001.fastq.gz','SRR25395654','994428','SRP450988','PRJNA994428','36639345','CZ38822']	2022	2023-07-24T13:23:00.000Z		50.0755 N 14.4378 E	CZE	Europe	Prague		Homo sapiens	3	human																					254	254375571	147660354	PRJNA994428			99.53	1604703	50	lineage4.8	Sensitive	['tbprofiler','diff','tree','input']	tuberculosis: unclassified		Mycobacterium tuberculosis
SAMN38872438	SRR27238453	WGS	WEST CHINA HOSPITAL, SICHUAN UNIVERSITY	SRX22916772	Illumina NovaSeq 6000	PAIRED	RANDOM	GENOMIC	ILLUMINA	SRS19884837	SRP420215	['PRJNA929715','929715','050038','050038R1_1.fq.gz','SRS19884837','The Microbe sample of Mycobacterium shigaense strain 050038','SRR27238453','38872438','SRX22916772','SRP420215','SAMN38872438']	2021	2023-12-17T21:01:00.000Z			CHN	Asia	Chengdu, Sichuan	sputum	Homo sapiens	3	human																					1711	1711941900	544251716	PRJNA929715									unclassified mycobacteria		Mycobacterium sp.
SAMEA8994119	ERR6358820	WGS	INSTITUTE OF TROPICAL MEDICINE	ERX5990354	Illumina HiSeq 2500	PAIRED	RANDOM	GENOMIC	ILLUMINA	ERS6676812	ERP127219	['ena-EXPERIMENT-Institute of tropical medicine-25-07-2021-13:14:35:851-116','PRJEB43270','ena-STUDY-Institute of tropical medicine-23-02-2021-16:38:38:170-1064','725756','ERR6358820','ERP127219','ena-RUN-Institute of tropical medicine-25-07-2021-13:14:35:851-116','ERS6676812','SAMEA8994119','2007-01518','ERX5990354','20452232']	2007	2021-09-30T01:55:00.000Z			RWA	Africa		sputum	Homo sapiens	3	human																					1155	1155233357	532972870	PRJEB43270			99.65	1576395	54	lineage4.6.1.2	MDR-TB	['tbprofiler','diff','input','tree']	tuberculosis: unclassified		Mycobacterium tuberculosis
SAMN43779973	SRR30673173	WGS	FIND, THE FOUNDATION FOR INNOVATIVE NEW DIAGNOSTICS	SRX26091788	NextSeq 500	PAIRED	RANDOM	GENOMIC	ILLUMINA	SRS22658106	SRP532857	['SRP532857','SRX26091788','1160005','PRJNA1160005','43779973','SRS22658106','TB038040109_R1.fastq.gz','SRR30673173','WGS-TB038040109','SAMN43779973','TB038040109']	2021	2024-09-16T04:54:00.000Z			GEO	Asia		sputum	Homo sapiens	3	human																					493	493154449	208599697	PRJNA1160005									tuberculosis: unclassified		Mycobacterium tuberculosis
SAMN03263105	SRR1710073	WGS	FUDAN UNIVERSITY	SRX807400	Illumina HiSeq 2000	PAIRED	RANDOM	GENOMIC	ILLUMINA	SRS789004	SRP051093	['SRX807400','17','#17','PRJNA270137','SRS789004','3263105','SRR1710073','SRP051093','SAMN03263105','Shanghai_08-0205','270137']	2008	2014-12-13T17:55:00.000Z		31.39 N 121.23 E	CHN	Asia	Shanghai	sputum	Homo sapiens	3	human																					1070	1070421908	287696365	PRJNA270137			99.44	1937832	41	lineage2.2.1	Other	['diff','input','tbprofiler','tree','Napier_2020']	tuberculosis: human-adapted	L2.2.1	Mycobacterium tuberculosis
SAMEA7548855	ERR4815495	WGS	PUBLIC HEALTH ENGLAND	ERX4685337	Illumina HiSeq 2500	PAIRED	RANDOM	GENOMIC	ILLUMINA	ERS5305507	ERP124941	['ERS5305507','SAMEA7548855','PRJEB41201','22468252','ERR4815495','project.PHE-TB','ERP124941','sample.18315','run.18315','experiment.18315','ERX4685337','773303']		2021-11-10T14:01:00.000Z			GBR	Europe										S		S						S								271	271244399	126209869	PRJEB41201	Walker_2022							['Walker_2022','CRyPTIC_PHE','input']	tuberculosis: unclassified		Mycobacterium tuberculosis
SAMN31674373	SRR22250046	WGS	INSTITUTE OF CLINICAL PATHOLOGY AND MEDICAL RESEARCH	SRX18226872	NextSeq 500	PAIRED	RANDOM	GENOMIC	ILLUMINA	SRS15723220	SRP407089	['31674373','SRP407089','SAMN31674373','SRX18226872','21-002-0410','bp0','PRJNA899911','899911','SRR22250046','21-002-0410_1.fastq.gz','SRS15723220']	2021	2022-11-09T19:20:00.000Z			AUS	Oceania	NSW		Homo sapiens	3	human																					668	668522593	266398599	PRJNA899911			99.64	1964696	66	lineage4.4.1.1	Sensitive	['diff','tree','input','tbprofiler']	tuberculosis: unclassified		Mycobacterium tuberculosis
SAMN42410239	SRR29772621	WGS	INDIAN COUNCIL FOR MEDICAL RESEARCH NATIONAL INSTITUTE OF RESEARCH IN TUBERCULOSIS	SRX25272429	Illumina MiSeq	PAIRED	PCR	GENOMIC	ILLUMINA	SRS21956866	SRP367420	['SRS21956866','SRX25272429','822663','bp0','MD329','PRJNA822663','MD329_R1.fastq.gz','27256844','SAMN42410239','SRP367420','42410239','SRR29772621']	2022	2024-07-11T01:34:00.000Z		13.07265210 N 80.25039808 E	IND	Asia			Homo sapiens	3	human																					742	742596558	308629781	PRJNA822663									tuberculosis: unclassified		Mycobacterium tuberculosis
SAMEA95417668	ERR1873542	WGS	UNIVERSITY OF CAPE TOWN	ERX1934067	Illumina HiSeq 2000	PAIRED	size fractionation	GENOMIC	ILLUMINA	ERS1565338	ERP015827	['ERP015827','PRJEB14199','R5954','ERS1565338','ena-RUN-UNIVERSITY OF CAPE TOWN-07-03-2017-11:20:02:665-154','ena-EXPERIMENT-UNIVERSITY OF CAPE TOWN-07-03-2017-11:20:02:665-154','ena-STUDY-UNIVERSITY OF CAPE TOWN-31-05-2016-14:43:35:710-24','ERR1873542','6553228','ERX1934067','SAMEA95417668','374682']	2009	2017-03-12T14:09:00.000Z			ZAF	Africa		sputum	Homo sapiens	3	human	R	R		S	R	S	R	R	S	S	S	R	R	R							603	603057888	279780767	PRJEB14199	Coll_2018		98.93	1729916	41	lineage2.2.2	Pre-XDR-TB	['Coll_2018','Nimmo_2024','input','Menardo_2021','Napier_2020','R-XDR_ZAF','tbprofiler','diff','tree']	tuberculosis: human-adapted	L2.2.2	Mycobacterium tuberculosis
SAMN40031738	SRR28045617	WGS	CHRISTIAN MEDICAL COLLAGE, VELLORE	SRX23696908	Illumina NovaSeq 6000	PAIRED	RANDOM	GENOMIC	ILLUMINA	SRS20526953	SRP226525	['3301010578_R1.fastq.gz','SAMN40031738','3301010578','SRS20526953','575883','SRX23696908','40031738','SRP226525','SRR28045617','PRJNA575883']	2020	2024-02-22T07:24:00.000Z		21.7679 N 78.8718 E	IND	Asia	Madhya Pradesh - Bhairopur		Homo sapiens	3	human																					541	541190946	226899543	PRJNA575883			99.27	1762320	55	lineage2.2.1	Sensitive	['tbprofiler','diff','input','tree']	tuberculosis: unclassified		Mycobacterium tuberculosis
SAMN06055624	SRR5073723	WGS	UNIVERSITY OF MELBOURNE	SRX2392813	Illumina HiSeq 2500	PAIRED	RANDOM	GENOMIC	ILLUMINA	SRS1834266	SRP094134	['PRJNA355614','SRS1834266','bp0','02MTB0533_S54_L001_2.fastq.gz','6055624','SRX2392813','SAMN06055624','355614','SRP094134','HCMC1227','SRR5073723']	2009-08	2016-12-02T18:49:00.000Z		10.82 N 106.63 E	VNM	Asia	Ho Chi Minh City	sputum	Homo sapiens	3	human																					367	367567328	171702983	PRJNA355614			99.51	1858362	63	lineage2.2.1	HR-TB	['Napier_2020','diff','tbprofiler','input','tree','Menardo_2021']	tuberculosis: human-adapted	L2.2.1	Mycobacterium tuberculosis
SAMN31673871	SRR22249655	WGS	INSTITUTE OF CLINICAL PATHOLOGY AND MEDICAL RESEARCH	SRX18226033	NextSeq 500	PAIRED	RANDOM	GENOMIC	ILLUMINA	SRS15722381	SRP407089	['SRP407089','20-002-0271','SRR22249655','31673871','SRS15722381','899911','PRJNA899911','SRX18226033','SAMN31673871','bp0','20-002-0271_1.fastq.gz']	2020	2022-11-09T19:18:00.000Z			AUS	Oceania	NSW		Homo sapiens	3	human																					552	552888574	243171304	PRJNA899911			97.03	1684846	46	lineage1.1.1.1	Other	['input','tree','diff','tbprofiler']	tuberculosis: unclassified		Mycobacterium tuberculosis
SAMN08708364	SRR6831865	WGS	SAN RAFFAELE	SRX3787929	Illumina HiSeq 2500	PAIRED	RANDOM	GENOMIC	ILLUMINA	SRS3040595	SRP128089	['428596','PRJNA428596','125-1833_WGS','125-1833_090816_UKR_090816_100.gatk.bam','SAMN08708364','125-1833','SRR6831865','SRX3787929','bp0','SRS3040595','SRP128089','8708364']		2018-03-14T09:20:00.000Z			UKR	Europe			Homo sapiens	3	human	S	S			S		S	S	S			R	S	S				S			278	278438113	161447088	PRJNA428596	CRyPTIC_WHO2021_PMC7612554		98.91	1767764	37	lineage4.1.2.1	Sensitive	['tbprofiler','diff','input','Walker_2022','tree']	tuberculosis: unclassified		Mycobacterium tuberculosis
SAMEA9070876	ERR6361978	WGS	Swiss-TPH	ERX5628084	Illumina NovaSeq 6000	SINGLE	RANDOM	GENOMIC	ILLUMINA	ERS6799183	ERP129488	['PRJEB45389','737713','ERX5628084','ERP129488','20453844','WGS RR-TB Khayelitsha','ERR6361978','SAMEA9070876','ERS6799183','G45209_1']		2021-10-13T17:37:00.000Z			ZAF	Africa																										565	565003898	172078971	PRJEB45389								R-RR_HIVcoinf_ZAF	tuberculosis: unclassified		Mycobacterium tuberculosis
SAMEA8616283	ERR5979744	WGS	FZB	ERX5619530	NextSeq 500	PAIRED		GENOMIC	ILLUMINA	ERS6300890	ERP128579	['ERX5619530','ERS6300890','751334','ERR5979744','ena-EXPERIMENT-FZB-27-05-2021-16:09:55:564-204','SAMEA8616283','20609639','ena-STUDY-FZB-25-04-2021-08:07:37:001-1206','ena-RUN-FZB-27-05-2021-16:09:55:564-204','PRJEB44524','ERP128579','LSF-97']		2021-11-22T16:00:00.000Z																														445	445312299	200154148	PRJEB44524			99.95	1622368	55	lineage4.9	Other	['tbprofiler','diff','input']	MTBC		Mycobacterium tuberculosis complex sp.
SAMEA1103098	ERR2510824	WGS	SAN RAFFAELE SCIENTIFIC INSTITUTE	ERX2530239	Illumina MiniSeq	PAIRED	RANDOM	GENOMIC	ILLUMINA	ERS2395140	ERP107941	['ERP107941','sample.3834','10121452','493033','PRJEB25972','run.3834','project.First_10k_genomes_study_set_3','SAMEA1103098','ERR2510824','experiment.3834','ERX2530239','ERS2395140']		2021-10-23T14:10:00.000Z			ITA	Europe												R						R								572	572660390	256681398	PRJEB25972	Walker_2022		98.59	1584554	51	lineage4.8	MDR-TB	['tree','input','diff','tbprofiler','CRyPTIC_SanRaffaele','Walker_2022','Napier_2020']	tuberculosis: human-adapted	L4.8	Mycobacterium tuberculosis
SAMEA2783610	ERR775785	WGS	THE WELLCOME TRUST SANGER INSTITUTE	ERX718664	Illumina HiSeq 2000	PAIRED	RANDOM	GENOMIC	ILLUMINA	ERS553355	ERP006738	['The_interaction_between_the_host_and_pathogen_genetics_in_susceptibility_to_pulmonary_tuberculosis-sc-3274','ERX718664','ERR775785','ERP006738','SAMEA2783610','ERS553355','PRJEB7056','272028','25463-sc-2108461','SC_EXP_14893_3#34','SC_RUN_14893_3#34','3385058']	2008	2016-01-09T03:06:00.000Z			THA	Asia																										573	573213000	282739116	PRJEB7056			99.46	1573696	36	lineage3	Sensitive	['Menardo_2021','Napier_2020','diff','input','tree','tbprofiler']	tuberculosis: human-adapted	L3	Mycobacterium tuberculosis
SAMN15718455	SRR12380588	WGS	DIVISION OF GENOMIC MEDICINE AND INNOVATION SUPPORT	SRX8879136	NextSeq 500	SINGLE	RANDOM PCR	GENOMIC	ILLUMINA	SRS7139616	SRP275727	['MTBDR180988','MTBDR180988_S128_good_1.fastq.gz','15718455','bp0','SRX8879136','SRS7139616','650561','SRP275727','SAMN15718455','PRJNA650561','SRR12380588']	2019	2020-08-03T22:15:00.000Z		15.87 N 100.99 E	THA	Asia		sputum	Homo sapiens	3	human																					94	94732271	44415311	PRJNA650561									tuberculosis: unclassified		Mycobacterium tuberculosis
SAMN40566527	SRR28409410	WGS	WADSWORTH CENTER	SRX24013762	Illumina MiSeq	PAIRED	RANDOM	GENOMIC	ILLUMINA	SRS20808891	SRP338930	['IDR2100026465-01-01','766641','SRP338930','IDR2100026465-01-01.R1.fastq.gz','SRS20808891','40566527','PRJNA766641','SRX24013762','SRR28409410','SAMN40566527']	2021	2024-03-21T15:11:00.000Z			USA	North America	New York state	sputum	Homo sapiens	3	human																					837	837733032	527987655	PRJNA766641			99.59	1230310	66	lineage2.2.1	Sensitive	['tbprofiler','diff','input','tree']	tuberculosis: unclassified		Mycobacterium tuberculosis
SAMEA5975415	ERR3559667	WGS	FUDAN UNIVERSITY	ERX3559418	Illumina HiSeq 2500	PAIRED	RANDOM PCR	GENOMIC	ILLUMINA	ERS3778252	ERP117507	['639250','PRJEB34582','ERR3559667','ERP117507','SC0595','ena-EXPERIMENT-FUDAN UNIVERSITY-25-09-2019-16:05:21:811-595','ERS3778252','ERX3559418','15231193','ena-RUN-FUDAN UNIVERSITY-25-09-2019-16:05:21:811-595','SAMEA5975415','ena-STUDY-FUDAN UNIVERSITY-25-09-2019-16:05:44:667-292']	2018	2020-06-13T20:29:00.000Z			CHN	Asia		sputum	Homo sapiens	3	human																					719	719746200	306153207	PRJEB34582			99.57	1775657	60	lineage2.2.1	Sensitive	['tree','diff','tbprofiler','Menardo_2021','input']	tuberculosis: human-adapted	L2	Mycobacterium tuberculosis
SAMEA13119804	ERR8774413	WGS	UNIVERSITY OF BASEL, SWITZERLAND	ERX8437680	Illumina HiSeq 2500	PAIRED		GENOMIC	ILLUMINA	ERS10723770	ERP135588	['863195','SAMEA13119804','e85ebed1-8b4e-426c-a0a5-d56f438d6aa3','ERX8437680','ERP135588','G21907','ERS10723770','ena-RUN-TAB-24-02-2022-09:00:19:312-91658','ERR8774413','PRJEB50999','30046314','ena-EXPERIMENT-TAB-24-02-2022-09:00:19:312-91657']	2014	2022-08-10T22:28:00.000Z			BWA	Africa			Homo sapiens	3	human																					294	294246532	135724952	PRJEB50999			99.25	2132061	47	lineage4.3.2.1	Sensitive	['input','tree','diff','tbprofiler']	tuberculosis: unclassified		Mycobacterium tuberculosis
SAMN36639405	SRR25395704	WGS	SAN RAFFAELE SCIENTIFIC INSTITUTE	SRX21133634	NextSeq 550	PAIRED	RANDOM	GENOMIC	ILLUMINA	SRS18398380	SRP450988	['SRR25395704','36639405','994428','SRS18398380','PRJNA994428','4142019_S20_L001_R1_001.fastq.gz','SRP450988','SAMN36639405','SVK41419','SRX21133634']	2019	2023-07-24T13:23:00.000Z		49.1214 N 20.1244 E	SLK	Europe	Vysne Hagy		Homo sapiens	3	human																					181	181353114	111484807	PRJNA994428			99.57	916159	30	lineage4.1.2.1	Sensitive	['input','diff','tree','tbprofiler']	tuberculosis: unclassified		Mycobacterium tuberculosis
SAMN07660267	SRR6044792	WGS	MODMEDMICOXFORD	SRX3192054	Illumina MiSeq	PAIRED	RANDOM	GENOMIC	ILLUMINA	SRS2520880	SRP117784	['MMMOSRA:1a2d3393-fb23-4ded-b2d1-7f62fb5e12b2','PRJNA401515','MMMOSAM:1a2d3393-fb23-4ded-b2d1-7f62fb5e12b2','SAMN07660267','7660267','SRP117784','SRR6044792','SRS2520880','SRX3192054','401515']	2016	2017-10-27T16:14:00.000Z			GBR	Europe	Oxford		Homo sapiens	3	human																					261	261533072	162653776	PRJNA401515									unclassified mycobacteria		Mycobacterium gordonae
SAMEA961656	ERR039333	WGS	SC	ERX016529	Illumina HiSeq 2000	PAIRED	RANDOM	GENOMIC	ILLUMINA	ERS024223	ERP000276	['673031','SC_RUN_6221_2#11','ERP000276','203976','SAMEA961656','PRJEB2221','ERX016529','Bir_35-sc-2011-03-07-1093504','ERS024223','SC_EXP_6221_2#11','Mycobacterium tuberculosis pilot-sc-2010-07-26','ERR039333']	2007	2014-09-01T13:38:00.000Z			GBR	Europe	Midlands		Homo sapiens	3	human					S		S						S								805	805301700	412903563	PRJEB2221	CRyPTIC_WHO2021_PMC7612554		99.31	1464368	24	lineage3	Sensitive	['Napier_2020','tree','input','Walker_2022','diff','tbprofiler']	tuberculosis: human-adapted	L3	Mycobacterium tuberculosis
SAMN40031845	SRR28045594	WGS	CHRISTIAN MEDICAL COLLAGE, VELLORE	SRX23696931	Illumina NovaSeq 6000	PAIRED	RANDOM	GENOMIC	ILLUMINA	SRS20528227	SRP226525	['PRJNA575883','SAMN40031845','SRS20528227','SRR28045594','SRP226525','SRX23696931','575883','3001020695','40031845','3001020695_R1.fastq.gz']	2022	2024-02-22T07:25:00.000Z		21.7679 N 78.8718 E	IND	Asia	Madhya Pradesh - Bhairopur	pulmonary	Homo sapiens	3	human																					1496	1496374062	563110316	PRJNA575883			98.96	1868172	52	lineage1.2.2.2	Sensitive	['input','tbprofiler','tree','diff']	tuberculosis: unclassified		Mycobacterium tuberculosis
SAMEA7549535	ERR4816174	WGS	PUBLIC HEALTH ENGLAND	ERX4686016	Illumina MiSeq	PAIRED	RANDOM	GENOMIC	ILLUMINA	ERS5306186	ERP124941	['SAMEA7549535','773303','PRJEB41201','ERR4816174','project.PHE-TB','ERP124941','ERX4686016','22468931','run.18994','ERS5306186','sample.18994','experiment.18994']		2021-11-10T15:07:00.000Z			GBR	Europe																										368	368116471	227689456	PRJEB41201								['CRyPTIC_PHE','input']	tuberculosis: unclassified		Mycobacterium tuberculosis
SAMEA112806639	ERR11083006	WGS	FZB	ERX10530375	NextSeq 500	PAIRED		GENOMIC	ILLUMINA	ERS14814185	ERP010814	['PRJEB9680','ERS14814185','ena-RUN-TAB-22-03-2023-09:49:52:934-114280','ERR11083006','9421-04','ERP010814','ERX10530375','ena-STUDY-FZB-22-06-2015-17:16:39:392-292','287903','SAMEA112806639','ena-EXPERIMENT-TAB-22-03-2023-09:49:52:934-114279','33894734']		2023-07-21T05:52:00.000Z																														366	366671234	168093578	PRJEB9680			99.46	1493759	49	lineage4.1.2.1	Sensitive	['diff','tbprofiler','tree','input']	tuberculosis: unclassified		Mycobacterium tuberculosis
SAMEA4823120	ERR3566260	WGS	WELLCOME SANGER INSTITUTE	ERX3564659	HiSeq X Ten	PAIRED	RANDOM	GENOMIC	ILLUMINA	ERS2643007	ERP024108	['SAMEA4823120','12901436','SC_RUN_26975_2#282','ERP024108','ERX3564659','ERS2643007','SC_EXP_26975_2#282','ERR3566260','cc3479bc-5db3-11e8-bf7f-3c4a9275d6c8','Mycobacteria_in_non_CF_bronchiectasis_patients-sc-4853','512657','PRJEB21813']		2019-10-05T09:28:00.000Z																														270	270563914	112619808	PRJEB21813									NTM: avium complex		Mycobacterium avium
SAMEA104362157	ERR2184316	WGS	UNIVERSIDAD PERUANA CAYETANO HEREDIA, PERU	ERX2240483	Illumina HiSeq 4000	PAIRED	RANDOM	GENOMIC	ILLUMINA	ERS1987135	ERP104985	['SAMEA104362157','run.604','ERR2184316','PRJEB23245','ERS1987135','experiment.604','ERP104985','548708','12061547','ERX2240483','sample.604','project.Peru-set1-Tandem']		2022-07-13T12:35:00.000Z			PER	South America						S				S	S	S	S	S				S		S	S	S	S	S	S	408	408889500	184146359	PRJEB23245	['CRyPTIC_reuse_table','Walker_2022']		99.77	1669074	61	lineage4.3.2	Sensitive	['tbprofiler','CRyPTIC_UPCH','tree','Walker_2022','diff','CRyPTIC_reuse_table','input']	tuberculosis: unclassified		Mycobacterium tuberculosis
SAMEA104357514	ERR2179719	WGS	FUDAN UNIVERSITY	ERX2236138	Illumina HiSeq 2000	PAIRED	RANDOM PCR	GENOMIC	ILLUMINA	ERS1982492	ERP104892	['ERP104892','8238926','ena-RUN-FUDAN UNIVERSITY-24-10-2017-03:49:56:244-163','ERS1982492','MTB163','SAMEA104357514','496441','PRJEB23157','ERR2179719','ena-STUDY-FUDAN UNIVERSITY-24-10-2017-03:50:01:214-391','ena-EXPERIMENT-FUDAN UNIVERSITY-24-10-2017-03:49:56:244-163','ERX2236138']	2007	2018-10-25T11:31:00.000Z			CHN	Asia		sputum	Homo sapiens	3	human																					0	0	116852380	PRJEB23157			99.0	1806575	53	lineage4.5	Sensitive	['tree','diff','tbprofiler','input','Napier_2020']	tuberculosis: human-adapted	L4.5	Mycobacterium tuberculosis
SAMEA115740906	ERR13266259	WGS	UNIVERSITY OF OXFORD, NUFFIELD DEPARTMENT OF MEDIC	ERX12636685	Illumina NovaSeq 6000	PAIRED	RANDOM PCR	GENOMIC	ILLUMINA	ERS20250649	ERP161058	['ERS20250649','SAMEA115740906','ERX12636685','0d513661ff42','41868845','ERP161058','1124794','ERR13266259','webin-reads-0d513661ff42','b28b5ff0-515d-42d2-bc0f-19e45ec26bb9','PRJEB76547']	2021	2024-08-07T19:56:00.000Z			VNM	Asia																										897	897519538	300957654	PRJEB76547								CRyPTIC_2024	tuberculosis: unclassified		Mycobacterium tuberculosis
SAMEA115738109	ERR13260363	WGS	UNIVERSITY OF OXFORD, NUFFIELD DEPARTMENT OF MEDIC	ERX12630776	Illumina NovaSeq 6000	PAIRED	RANDOM PCR	GENOMIC	ILLUMINA	ERS20247753	ERP161058	['ERR13260363','ERP161058','41857211','PRJEB76547','webin-reads-73ed00030155','1124794','b28b5ff0-515d-42d2-bc0f-19e45ec26bb9','73ed00030155','ERX12630776','SAMEA115738109','ERS20247753']	2021	2024-08-04T17:03:00.000Z			PER	South America																										429	429058346	143112485	PRJEB76547								CRyPTIC_2024	tuberculosis: unclassified		Mycobacterium tuberculosis
SAMN35340074	SRR24709903	WGS	NIH / NIAID	SRX20488615	NextSeq 2000	PAIRED	RANDOM	GENOMIC	ILLUMINA	SRS17799351	SRP439184	['TBPO-2974_lib49788_nextseq_ny0047_151bp.filtered_2_bwa.1.fastq.gz','35340074','SRS17799351','bp0','SRX20488615','975605','PRJNA975605','35847','SRR24709903','SRP439184','SAMN35340074']	2021	2023-05-23T22:03:00.000Z		48.0196 N 66.9237 E	KAZ	Asia		sputum	Homo sapiens	3	human																					454	454239345	161849461	PRJNA975605			99.47	1678476	56	lineage2.2.1	MDR-TB	['tbprofiler','tree','input','diff']	tuberculosis: unclassified		Mycobacterium tuberculosis
SAMN12825676	SRR10305831	WGS	CHINESE CENTER FOR DISEASE CONTROL AND PREVENTION	SRX7017050	Illumina HiSeq 2500	PAIRED	RANDOM	GENOMIC	ILLUMINA	SRS5538267	SRP226155	['PRJNA573798','SRR10305831','SRP226155','bp0','CN3412','217_1.fq.gz','573798','SAMN12825676','SRX7017050','217','12825676','SRS5538267']	2007	2019-10-18T05:27:00.000Z		34.33 N 108.92 E	CHN	Asia	Shaanxi	sputum	Homo sapiens	3	human																					1169	1169848524	602793658	PRJNA573798			99.52	1787405	51	lineage2.2.1	HR-TB	['input','tbprofiler','tree','diff']	tuberculosis: unclassified		Mycobacterium tuberculosis
SAMN40547138	SRR28389874	WGS	NIH / NIAID	SRX23994859	NextSeq 2000	PAIRED	RANDOM	GENOMIC	ILLUMINA	SRS20791589	SRP496484	['SRP496484','SRX23994859','SRS20791589','SRR28389874','1074786','PRJNA1074786','TBPO-5862_lib58403_nextseq_nz0006_151bp.filtered_2_bwa.1.fastq.gz','SAMN40547138','40547138','94797']	2022	2024-03-20T00:54:00.000Z		23.6345 N 102.5528 W	MEX	North America		bronchoalveolar lavage	Homo sapiens	3	human																					390	390723351	131333320	PRJNA1074786			99.75	1734601	58	lineage4.1.2.1	Sensitive	['input','tbprofiler','standford','diff','tree']	tuberculosis: unclassified		Mycobacterium tuberculosis
SAMN25995088	SRR19428543	WGS	MAKERERE UNIVERSITY	SRX15482602	Illumina MiSeq	PAIRED	PCR	GENOMIC	ILLUMINA	SRS13198378	SRP376575	['SRP376575','PRJNA807440','25995088','TN106650_1.fastq.gz','SRR19428543','SAMN25995088','SRS13198378','SRX15482602','807440','TN106650']	2020	2022-05-27T06:46:00.000Z		6.3690 S 34.8888 E	TZA	Africa		sputum	Homo sapiens	3	human																					468	468882429	274536441	PRJNA807440			99.66	1472428	81	lineage3.1.1	Sensitive	['diff','tree','input','tbprofiler']	tuberculosis: unclassified		Mycobacterium tuberculosis
SAMN43397087	SRR30443670	WGS	WADSWORTH CENTER	SRX25868895	NextSeq 550	PAIRED	RANDOM	GENOMIC	ILLUMINA	SRS22482463	SRP338930	['SRS22482463','SRR30443670','PRJNA766641','43397087','IDR2400017454-01-01','IDR2400017454-01-01.R1.fastq.gz','SAMN43397087','SRP338930','SRX25868895','766641']	2024	2024-08-28T16:46:00.000Z			USA	North America	New York state		Homo sapiens	3	human																					630	630599887	285247810	PRJNA766641									tuberculosis: unclassified		Mycobacterium tuberculosis
SAMN09284211	SRR7240167	WGS	USDA-NVSL-DBL	SRX4146027	Illumina MiSeq	PAIRED	RANDOM PCR	GENOMIC	ILLUMINA	SRS3359648	SRP053287	['SRP053287','SRR7240167','SRX4146027','SRS3359648','PRJNA251692','15-3294_S2_L001_R1_001.fastq.gz','SAMN09284211','9284211','15-3294','251692']		2018-05-31T08:41:00.000Z							Bos taurus	2	domestic cattle																					740	740358122	453866048	PRJNA251692								input	tuberculosis: animal-adapted	La1	Mycobacterium bovis
SAMN41471490	SRR29096357	WGS	FIND, THE FOUNDATION FOR INNOVATIVE NEW DIAGNOSTICS	SRX24620213	Illumina HiSeq 2000	PAIRED	RANDOM	GENOMIC	ILLUMINA	SRS21357367	SRP507535	['SRP507535','SAMN41471490','924644_A55329A41FB5_Eth_2_COW5599A44','SRR29096357','SRX24620213','PRJNA1109295','41471490','924644_A55329A41FB5','SRS21357367','1109295','1482333071994T-Eth_2_COW5599A44_S84_R1_001.fastq.gz']		2024-05-21T10:12:00.000Z			ETH	Africa			Homo sapiens	3	human																					436	436232658	202336700	PRJNA1109295								WHO_mutations_2023	tuberculosis: unclassified		Mycobacterium tuberculosis
SAMEA7546503	ERR4812998	WGS	UNIVERSIDAD PERUANA CAYETANO HEREDIA	ERX4682988	Illumina NovaSeq 6000	PAIRED	RANDOM	GENOMIC	ILLUMINA	ERS5303158	ERP124939	['SAMEA7546503','PRJEB41199','773301','sample.28851','ERR4812998','ERP124939','ERX4682988','project.Peru_Wellcome','22465897','run.28851','ERS5303158','experiment.28851']	2016	2021-11-10T08:57:00.000Z			PER	South America						R	R			S	S	R	R	S				R	S	S	S		S	S	R	568	568495068	185168086	PRJEB41199	['Walker_2022','CRyPTIC_reuse_table']		99.41	1799053	66	lineage4.1.1	MDR-TB	['CRyPTIC_UPCH','tree','tbprofiler','input','standford','Walker_2022','diff','CRyPTIC_reuse_table']	tuberculosis: unclassified		Mycobacterium tuberculosis
SAMEA2645821	ERR562805	WGS	NUS	ERX521830	Illumina HiSeq 2500	PAIRED	RANDOM	GENOMIC	ILLUMINA	ERS505799	ERP006354	['ERP006354','ERR562805','isolate-B','ERX521830','261141','ERS505799','ena-STUDY-NUS-16-07-2014-02:56:29:402-471','3069026','ena-EXPERIMENT-NUS-16-07-2014-03:52:03:296-2','PRJEB6717','SAMEA2645821','ena-RUN-NUS-16-07-2014-03:52:03:296-2']		2014-09-16T03:00:00.000Z			SGB	Asia			Homo sapiens	3	human																					2727	2727583608	1816880009	PRJEB6717			99.5	1668971	29	lineage2.2.1	MDR-TB	['input','diff','tree','outbreak_MDR_LANparty_SGP','tbprofiler']	tuberculosis: unclassified		Mycobacterium tuberculosis
SAMEA104718570	ERR2446219	WGS	RIVM - NATIONAL INSTITUTE FOR PUBLIC HEALTH AND TH	ERX2465320	Illumina HiSeq 2500	SINGLE	RANDOM	GENOMIC	ILLUMINA	ERS2319953	ERP107526	['ERS2319953','ERX2465320','ERP107526','ena-EXPERIMENT-RIVM - National Institute for Public Health and the Environment-26-03-2018-16:05:17:747-165','ena-RUN-RIVM - National Institute for Public Health and the Environment-26-03-2018-16:05:17:747-165','8820502','PRJEB25592','448124','ERR2446219','WGSVNTR2016165','ena-STUDY-RIVM - National Institute for Public Health and the Environment-15-03-2018-13:44:58:461-243','SAMEA104718570']	2016	2019-06-11T17:59:00.000Z			NLD	Europe			Homo sapiens	3	human																					513	513098024	137364661	PRJEB25592								['WGS_2016_NLD','Napier_2020']	tuberculosis: human-adapted	L4.1.2.1	Mycobacterium tuberculosis
SAMEA115746803	ERR13285640	WGS	UNIVERSITY OF OXFORD, NUFFIELD DEPARTMENT OF MEDIC	ERX12656066	Illumina NovaSeq 6000	PAIRED	RANDOM PCR	GENOMIC	ILLUMINA	ERS20256687	ERP161058	['1124794','b28b5ff0-515d-42d2-bc0f-19e45ec26bb9','41890336','ERP161058','SAMEA115746803','866a633814f5','webin-reads-866a633814f5','PRJEB76547','ERX12656066','ERR13285640','ERS20256687']	2020	2024-08-10T05:43:00.000Z			USA	North America																										627	627904687	223137837	PRJEB76547								CRyPTIC_2024	tuberculosis: unclassified		Mycobacterium tuberculosis
SAMEA104447571	ERR2229396	WGS	STATENS SERUM INSTITUT	ERX2282735	NextSeq 500	PAIRED	RANDOM	GENOMIC	ILLUMINA	ERS2065513	ERP022352	['8235178','ena-RUN-STATENS SERUM INSTITUT-21-12-2017-12:46:39:838-609','ERS2065513','388615','DKC2-0519','ena-STUDY-STATENS SERUM INSTITUT-03-04-2017-09:47:03:433-394','ena-EXPERIMENT-STATENS SERUM INSTITUT-21-12-2017-12:46:39:838-609','ERX2282735','ERP022352','SAMEA104447571','ERR2229396','PRJEB20214']	2012	2017-12-22T15:44:00.000Z			DNK	Europe		sputum	Homo sapiens	3	human																					142	142576056	67109821	PRJEB20214			98.19	624511	15	lineage4.8	Other	['diff','outbreak_1112-15_DNK','tbprofiler','input']	tuberculosis: unclassified		Mycobacterium tuberculosis
SAMEA8994210	ERR6358911	WGS	INSTITUTE OF TROPICAL MEDICINE	ERX5990445	Illumina HiSeq 2500	PAIRED	RANDOM	GENOMIC	ILLUMINA	ERS6676903	ERP127219	['ena-RUN-Institute of tropical medicine-25-07-2021-13:14:35:859-207','PRJEB43270','ERR6358911','725756','ERP127219','20452323','SAMEA8994210','ena-EXPERIMENT-Institute of tropical medicine-25-07-2021-13:14:35:859-207','ERX5990445','ena-STUDY-Institute of tropical medicine-23-02-2021-16:38:38:170-1064','2005-01102','ERS6676903']	2005	2021-09-30T23:34:00.000Z			RWA	Africa		sputum	Homo sapiens	3	human																					1389	1389860710	656942550	PRJEB43270			99.71	1496169	52	lineage4.6.1.2	MDR-TB	['tree','tbprofiler','diff','input']	tuberculosis: unclassified		Mycobacterium tuberculosis
SAMN05172795	['SRR3611748','SRR3609588']	AMPLICON		['SRX1811004','SRX1810533']	Illumina MiSeq	PAIRED	PCR	GENOMIC	ILLUMINA	SRS1474689		['22-0039_reclean','SRS1474689','SRX1810533','22-0039','322712','SAMN05172795','Mycobacterium-tuberculosis-22-0039-reclean_S71_L001_R1_001.fastq.gz','SRR3609588','SRR3611748','5172795','PRJNA322712','SRX1811004','SRP075909','Mycobacterium-tuberculosis-22-0039_S68_L001_R2_001.fastq.gz']					MDA	Europe		sputum	Homo sapiens	3	human																					145	145563600	108473546	PRJNA322712									tuberculosis: unclassified		Mycobacterium tuberculosis
SAMEA7184624	ERR4457851	WGS	IMPERIAL COLLEGE LONDON	ERX4398222	Illumina HiSeq 2000	PAIRED	RANDOM	GENOMIC	ILLUMINA	ERS4944866	ERP123401	['ERP123401','LI2034009_raw_wgs_R1R2','PRJEB39837','LI2034009_raw_wgs','SAMEA7184624','ERR4457851','666870','LI2034009','16336857','ena-STUDY-IMPERIAL COLLEGE LONDON-12-08-2020-14:44:57:582-2394','ERX4398222','ERS4944866']	2009	2020-10-01T21:42:00.000Z			PER	South America	Lima		Homo sapiens	3	human																					308	308344114	137030954	PRJEB39837								['standford','input']	tuberculosis: unclassified		Mycobacterium tuberculosis
SAMN06010379	SRR28393759	WGS	FIND, THE FOUNDATION FOR INNOVATIVE NEW DIAGNOSTICS	SRX23998593	Illumina HiSeq 2500	PAIRED	RANDOM	GENOMIC	ILLUMINA	SRS20795163	SRP496567	['SRR28393759','SRP496567','I0002288-4','Peru3419_R1.fastq.gz','PRJNA343736','6010379','SRX23998593','WGS-Peru3419','SAMN06010379','343736','SRS20795163']	2012	2024-03-20T07:44:00.000Z		12 S 77 W	PER	South America	Lima	As reported: patient	Homo sapiens	3	human																					245	245047000	165525638	PRJNA343736			99.57	1362451	40	lineage4.1.2.1	Pre-XDR-TB	['tree','tbprofiler','standford','input','diff']	tuberculosis: unclassified		Mycobacterium tuberculosis
SAMN09708338	SRR7585400	WGS	SAN RAFFAELE HOSPITAL	SRX4451296	NextSeq 500	PAIRED	RANDOM	GENOMIC	ILLUMINA	SRS3590002	SRP154957	['B1_WGS','B1_R1.fastq.gz','482095','SRS3590002','9708338','PRJNA482095','SRP154957','SRX4451296','SAMN09708338','SRR7585400','B1']	2011	2018-07-24T03:20:00.000Z						sputum	Homo sapiens	3	human																					368	368757386	161096297	PRJNA482095			87.82	1430649	41	lineage3	MDR-TB	['Napier_2020','diff','input','tbprofiler','tree']	tuberculosis: human-adapted	L3	Mycobacterium tuberculosis
SAMEA114089867	ERR11773795	WGS	UCL CENTRE FOR CLINICAL MICROBIOLOGY	ERX11172483	NextSeq 550	PAIRED	RANDOM	GENOMIC	ILLUMINA	ERS16073710	ERP149436	['ERR11773795','ERP149436','1109088','webin-reads-TBA_635','4da99455-d94f-43bb-96cc-eb7e1d7e89c2','ERX11172483','SAMEA114089867','TBA_635','PRJEB64299','41283249','ERS16073710']	2019	2024-08-13T00:10:00.000Z		UCL CCM	RUS	Europe			Homo sapiens	3	human																					926	926972088	412727233	PRJEB64299									tuberculosis: unclassified		Mycobacterium tuberculosis
SAMEA112799480	ERR11049315	WGS	FZB	ERX10496105	NextSeq 500	PAIRED		GENOMIC	ILLUMINA	ERS14807026	ERP010814	['SAMEA112799480','287903','ERR11049315','PRJEB9680','ERX10496105','ERS14807026','ena-STUDY-FZB-22-06-2015-17:16:39:392-292','ena-RUN-TAB-21-03-2023-10:57:59:514-104890','20004153','33851536','ERP010814','ena-EXPERIMENT-TAB-21-03-2023-10:57:59:514-104889']		2023-07-20T21:04:00.000Z																														879	879075316	374595821	PRJEB9680			99.44	1680359	50	lineage4.8	Sensitive	['diff','tree','input','tbprofiler']	tuberculosis: unclassified		Mycobacterium tuberculosis
SAMN03300080	SRR1791722	WGS	USDA-NVSL-DBL	SRX867384	Illumina MiSeq	PAIRED	RANDOM	GENOMIC	ILLUMINA	SRS839022	SRP053287	['251692','SRX867384','SRP053287','SRS839022','250: 01-2656','SAMN03300080','250: 01-2656_files','3300080','01-2656','PRJNA251692','SRR1791722']	2001	2015-02-23T13:10:00.000Z			MEX	North America			Bos taurus	2	domestic cattle																					415	415421402	272337205	PRJNA251692								input	tuberculosis: animal-adapted	La1	Mycobacterium bovis
SAMEA14460268	ERR9786450	WGS	INSTITUTE OF TROPICAL MEDICINE	ERX9333726	Illumina HiSeq 2500	PAIRED	RANDOM	GENOMIC	ILLUMINA	ERS12087215	ERP137916	['28830084','ERR9786450','ECF-13-F239','ena-RUN-TAB-27-05-2022-13:53:26:369-11561','PRJEB53138','ena-EXPERIMENT-TAB-27-05-2022-13:53:26:368-11560','ERX9333726','844815','0efe4541-10cd-4d79-a29f-96d29eadb5f3','SAMEA14460268','ERP137916','ERS12087215']	2013	2022-06-25T18:15:00.000Z			GMB	Africa		sputum	Homo sapiens	3	human																					1335	1335245815	922030278	PRJEB53138								['input','WGS_2011-2014_GMB']	tuberculosis: unclassified		Mycobacterium tuberculosis
SAMN28052611	SRR19048588	WGS	NATIONAL INSTITUTE OF INFECTIOUS DISEASES "L. SPALLANZANI"	SRX15120139	Ion Torrent S5	SINGLE	RANDOM	GENOMIC	ION_TORRENT	SRS12864276	SRP373287	['SP759','PRJNA834606','SRR19048588','834606','SRX15120139','SRP373287','SP759.fastq','SRS12864276','SAMN28052611','28052611','bp0']	2018	2022-05-03T04:32:00.000Z		41.86 N 12.45 E	ITA	Europe	Rome	sputum	Homo sapiens	3	human																					337	337913902	262521537	PRJNA834606									tuberculosis: unclassified		Mycobacterium tuberculosis
SAMEA13294034	['ERR9119973','ERR9119974']	WGS		ERX8663007	Illumina HiSeq 2500	PAIRED	RANDOM	GENOMIC	ILLUMINA	ERS10896961		['ERP136047','ERR9119973','project.SeqTreat_SwissTPH1','sample.6469.4a1a263d','ERS10896961','run.6469.1.9fc18bec98d1364bc3c6807a6b8e9a34','30299945','862825','ERR9119974','PRJEB51414','experiment.6469.c2a7ebab','ERX8663007','run.6469.2.c6aaa0c12f98452f423bd6f06d4e1cf6','SAMEA13294034']																																797	797253424	420576311	PRJEB51414								CRyPTIC_SeqTreat_SwissTPH	tuberculosis: unclassified		Mycobacterium tuberculosis
SAMEA113556500	ERR11488968	WGS	FZB	ERX10895144	NextSeq 2000	PAIRED		GENOMIC	ILLUMINA	ERS15552623	ERP147779	['ERP147779','SAMEA113556500','989949','PRJEB62665','ERS15552623','86810e0e-614f-4ad6-9cd7-0bc407fc82e6','SMN-869','ERR11488968','36323516','ena-EXPERIMENT-TAB-27-05-2023-22:16:03:911-28357','ena-RUN-TAB-27-05-2023-22:16:03:911-28358','ERX10895144']		2023-10-05T03:53:00.000Z			MOZ	Africa	Maputo																									584	584307378	216790239	PRJEB62665			99.36	1648011	49	lineage4.4.1.1.1;lineage4.3.4.1	MDR-TB	['input','diff','R-RR_MOZ','tbprofiler']	tuberculosis: unclassified		Mycobacterium tuberculosis
SAMEA7553824	ERR4820457	WGS	PUBLIC HEALTH ENGLAND	ERX4690299	Illumina HiSeq 2500	PAIRED	RANDOM	GENOMIC	ILLUMINA	ERS5310469	ERP124941	['project.PHE-TB','experiment.23278','ERP124941','SAMEA7553824','run.23278','sample.23278','22473214','ERX4690299','ERR4820457','PRJEB41201','ERS5310469','773303']		2021-11-11T01:44:00.000Z			GBR	Europe																										205	205197809	86112038	PRJEB41201			99.48	1973440	44	lineage3	Sensitive	['CRyPTIC_PHE','tbprofiler','input','diff','tree']	tuberculosis: unclassified		Mycobacterium tuberculosis
SAMEA7156716	ERR5864375	WGS	SWISS TROPICAL AND PUBLIC HEALTH INSTITUTE	ERX5510170	Illumina HiSeq 2500	PAIRED		GENOMIC	ILLUMINA	ERS4917179	ERP123095	['PRJEB39561','ERX5510170','G07123','ena-RUN-Swiss Tropical and Public Health Institute-03-05-2021-19:33:15:129-839','SAMEA7156716','ena-STUDY-Swiss Tropical and Public Health Institute-27-07-2020-11:23:30:592-1894','674180','SRS8942567','ERR5864375','ena-EXPERIMENT-Swiss Tropical and Public Health Institute-03-05-2021-19:33:15:129-839','ERP123095','19060383','ERS4917179']		2021-05-15T00:48:00.000Z			GEO	Asia																										545	545435350	251635693	PRJEB39561			99.49	1690477	38	lineage2.2.1	MDR-TB	['input','tree','R-MDR_GEO','tbprofiler','diff']	tuberculosis: unclassified		Mycobacterium tuberculosis
SAMEA5745150	ERR3404372	WGS	DST/NRF CENTRE OF EXCELLENCE FOR BIOMEDICAL TB RES	ERX3428024	Illumina MiSeq	PAIRED	other	GENOMIC	ILLUMINA	ERS3548436	ERP109992	['ERX3428024','PRJEB27859','38532830','1041991','2','ena-RUN-DST/NRF Centre of Excellence for Biomedical TB research, SAMRC Centre for TB Research-28-06-2019-19:15:54:347-2','ena-EXPERIMENT-DST/NRF Centre of Excellence for Biomedical TB research, SAMRC Centre for TB Research-28-06-2019-19:15:54:347-2','ERP109992','ERS3548436','ERR3404372','ena-STUDY-DST/NRF Centre of Excellence for Biomedical TB research, SAMRC Centre for TB Research-20-07-2018-11:43:31:739-666','SAMEA5745150']	2015	2023-11-21T02:25:00.000Z			ZAF	Africa	Mpumalanga, Marloth Park	As reported: Mandibular lymphnode																								453	453960271	117787216	PRJEB27859									tuberculosis: animal-adapted	La1	Mycobacterium bovis
SAMN07766201	SRR6152871	WGS	BC CENTRE FOR DISEASE CONTROL PUBLIC HEALTH LABORATORY	SRX3264965	HiSeq X Ten	PAIRED	RANDOM	GENOMIC	ILLUMINA	SRS2577187	SRP119652	['PRJNA413593','SAMN07766201','SRP119652','SRS2577187','413593','BC10-Mtb364_2.fastq.gz','7766201','SRX3264965','SRR6152871','BC10-Mtb364']	2010	2017-10-10T12:44:00.000Z		49.15 N 123.7 W	CAN	North America	British Columbia		Homo sapiens	3	human					S		R					S	S	S							881	881752500	405804090	PRJNA413593	CRyPTIC_WHO2021_PMC7612554		99.38	1858778	52	lineage1.2.1.2.1	HR-TB	['tbprofiler','tree','Walker_2022','Napier_2020','input','diff']	tuberculosis: human-adapted	L1	Mycobacterium tuberculosis
SAMEA13300259	ERR9125502	WGS	UNIVERSITY OF OXFORD, NUFFIELD DEPARTMENT OF MEDIC	ERX8668763	Illumina MiSeq	PAIRED	RANDOM	GENOMIC	ILLUMINA	ERS10903076	ERP136068	['ERR9125502','ERX8668763','ERP136068','PRJEB51436','ERS10903076','862828','SAMEA13300259','sample.905.36ef2e42','experiment.905.83c9c292','30301327','run.905.1.ab300aa38041742eb2278d76bf9ef827','project.SeqTreat_PHO1']		2024-08-02T07:11:00.000Z			CAN	North America	Ontario																									374	374195345	257386085	PRJEB51436								CRyPTIC_PublicHealthOntario	tuberculosis: unclassified		Mycobacterium tuberculosis
SAMEA7545883	ERR4812379	WGS	UNIVERSIDAD PERUANA CAYETANO HEREDIA	ERX4682369	Illumina NovaSeq 6000	PAIRED	RANDOM	GENOMIC	ILLUMINA	ERS5302539	ERP124939	['ERX4682369','ERS5302539','SAMEA7545883','ERR4812379','22465272','PRJEB41199','773301','run.25916','experiment.25916','ERP124939','sample.25916','project.Peru_Wellcome']	2018	2021-11-10T07:55:00.000Z			PER	South America						S				S	S	S	S	S				S		S	S	S	S	S	S	628	628467134	202497646	PRJEB41199	['Walker_2022','CRyPTIC_reuse_table']		99.58	1843257	63	lineage4.1.2.1	Sensitive	['tree','CRyPTIC_reuse_table','tbprofiler','diff','CRyPTIC_UPCH','Walker_2022','input','standford']	tuberculosis: unclassified		Mycobacterium tuberculosis
SAMEA115744020	ERR13272903	WGS	UNIVERSITY OF OXFORD, NUFFIELD DEPARTMENT OF MEDIC	ERX12643329	NextSeq 500	PAIRED	RANDOM PCR	GENOMIC	ILLUMINA	ERS20253904	ERP161058	['ERX12643329','b28b5ff0-515d-42d2-bc0f-19e45ec26bb9','SAMEA115744020','webin-reads-8742414e30b7','ERS20253904','ERP161058','41870037','8742414e30b7','PRJEB76547','ERR13272903','1124794']	2020	2024-08-19T00:49:00.000Z			DEU	Europe																										367	367337990	153969492	PRJEB76547								CRyPTIC_2024	tuberculosis: unclassified		Mycobacterium tuberculosis
SAMN19688126	SRR14801581	WGS	SIMON FRASER UNIVERSITY	SRX11134340	NextSeq 500	PAIRED	RANDOM	GENOMIC	ILLUMINA	SRS9197730	SRP323639	['SRX11134340','PRJNA736718','19688126','bp0','TB-222-812-19_S56_R1_001.fastq.gz','SRR14801581','SRS9197730','SAMN19688126','SRP323639','736718','TB-222-812-19_S56']	2019	2021-06-13T22:43:00.000Z		47.03278 N 28.89972 E	MDA	Europe			Homo sapiens	3	human																					521	521324700	217266012	PRJNA736718			99.54	1685354	28	lineage4.3.3	Sensitive	['input','tree','tbprofiler','diff']	tuberculosis: unclassified		Mycobacterium tuberculosis
SAMN09101358	SRR7070162	OTHER	MODMEDMICOXFORD	SRX4000985	Illumina MiSeq	PAIRED		OTHER	ILLUMINA	SRS3283082	SRP076676	['9101358','MMMOSRA:6975951b-2272-4a72-8ad6-e945ca73fb31','SRP076676','302362','SRS3283082','SRR7070162','SRX4000985','PRJNA302362','MMMOSAM:6975951b-2272-4a72-8ad6-e945ca73fb31','SAMN09101358']	2016	2018-04-26T14:26:00.000Z			GBR	Europe			Homo sapiens	3	human																					370	370230898	216610304	PRJNA302362									tuberculosis: unclassified		Mycobacterium tuberculosis
SAMN12537187	SRR11823429	WGS	UNIVERSIDAD AUTONOMA DE NUEVO LEON	SRX8374039	Illumina MiSeq	PAIRED	RANDOM	GENOMIC	ILLUMINA	SRS6689202	SRP262576	['PRJNA559369','12537187','TBDR689P200.fastq','559369','SAMN12537187','SRR11823429','DR689P200','biological replicate 1 MTB DR689P200','SRX8374039','SRP262576','SRS6689202']	1995	2020-05-21T09:17:00.000Z		45.42 N 75.69 W	CAN	North America	Ottawa	sputum	Homo sapiens	3	human																					256	256001006	162705627	PRJNA559369			98.89	1330865	42	lineage2.2.1.1	Sensitive	['input','tbprofiler','diff','tree']	tuberculosis: unclassified		Mycobacterium tuberculosis
SAMEA7548025	ERR4814666	WGS	PUBLIC HEALTH ENGLAND	ERX4684508	Illumina MiSeq	PAIRED	RANDOM	GENOMIC	ILLUMINA	ERS5304678	ERP124941	['experiment.17486','ERR4814666','PRJEB41201','project.PHE-TB','ERP124941','run.17486','773303','ERS5304678','ERX4684508','sample.17486','SAMEA7548025','22467423']		2021-11-10T12:04:00.000Z			GBR	Europe																										310	310971625	186150069	PRJEB41201								['input','CRyPTIC_PHE']	tuberculosis: unclassified		Mycobacterium tuberculosis
SAMN40566616	SRR28409323	WGS	WADSWORTH CENTER	SRX24013849	Illumina MiSeq	PAIRED	RANDOM	GENOMIC	ILLUMINA	SRS20808978	SRP338930	['40566616','IDR2100085339-01-01','SAMN40566616','SRR28409323','PRJNA766641','IDR2100085339-01-01.R1.fastq.gz','SRX24013849','SRS20808978','SRP338930','766641']	2021	2024-03-21T15:13:00.000Z			USA	North America	New York state		Homo sapiens	3	human																					579	579189231	389754885	PRJNA766641			99.69	1114776	59	lineage4.3.3	Sensitive	['diff','tbprofiler','input','tree']	tuberculosis: unclassified		Mycobacterium tuberculosis
SAMN09101602	SRR7069376	OTHER	MODMEDMICOXFORD	SRX3999987	Illumina MiSeq	PAIRED		OTHER	ILLUMINA	SRS3282165	SRP076676	['MMMOSRA:45df4e7b-f8e9-47f2-a040-b283c1f44a54','SRX3999987','MMMOSAM:45df4e7b-f8e9-47f2-a040-b283c1f44a54','PRJNA302362','302362','SRR7069376','SRP076676','SRS3282165','9101602','SAMN09101602']	2015	2018-04-26T14:20:00.000Z			GBR	Europe			Homo sapiens	3	human																					592	592301728	398623813	PRJNA302362									tuberculosis: unclassified		Mycobacterium tuberculosis
SAMN05575595	SRR4035865	WGS	HARVARD MEDICAL SCHOOL	SRX2027022	Illumina HiSeq 2000	PAIRED	RANDOM	GENOMIC	ILLUMINA	SRS1621357	SRP082185	['PRJNA323744','SAMN05575595','P20-Lung2-B5','SRX2027022','SRR4035865','SRS1621357','SRP082185','738-L2B5b_1.fastq.gz','323744','5575595']	2013-06	2016-08-16T14:15:00.000Z		29.6483 S 30.3318 E	ZAF	Africa	Kwazulu-Natal	lung	Homo sapiens	3	human																					623	623111824	441061140	PRJNA323744								['Napier_2020','input','denylist','intrapatient_ZAF']	tuberculosis: human-adapted	L4.4.1.1	Mycobacterium tuberculosis
SAMN21616818	SRR16058181	WGS	PUBLIC HEALTH ONTARIO	SRX12344487	Illumina MiSeq	PAIRED	RANDOM	GENOMIC	ILLUMINA	SRS10316868	SRP338617	['2019-365_R1.fastq.gz','SAMN21616818','766079','SRR16058181','SRP338617','2019-365','21616818','SRX12344487','SRS10316868','PRJNA766079','bp0']	2019	2021-09-24T21:49:00.000Z			CAN	North America	Ontario		Homo sapiens	3	human					S		S					S	S								489	489451562	307566972	PRJNA766079	CRyPTIC_WHO2021_PMC7612554		99.34	840835	49	lineage3	Sensitive	['Walker_2022','tbprofiler','diff','input','tree']	tuberculosis: unclassified		Mycobacterium tuberculosis
SAMEA7528613	ERR4800028	WGS	FOUNDATION FOR MEDICAL RESEARCH INDIA	ERX4669443	NextSeq 500	PAIRED	RANDOM	GENOMIC	ILLUMINA	ERS5285083	ERP124850	['PRJEB41116','ERX4669443','SAMEA7528613','run.29931','ERR4800028','experiment.29931','773292','project.Mumbai','ERP124850','22462157','sample.29931','ERS5285083']		2021-11-10T02:15:00.000Z			IND	Asia	Mumbai						S						R	S										S		481	481290300	197089829	PRJEB41116	Walker_2022		99.41	1660254	54	lineage2.2.1	Pre-XDR-TB	['tree','tbprofiler','CRyPTIC_IND','input','Walker_2022','diff']	tuberculosis: unclassified		Mycobacterium tuberculosis
SAMEA104447111	['ERR2228861','ERR2228860','ERR2228859']	WGS		['ERX2282199','ERX2282198','ERX2282200']	['Illumina MiSeq','NextSeq 500']	PAIRED	RANDOM	GENOMIC	ILLUMINA	ERS2065053		['ERS2065053','ena-EXPERIMENT-STATENS SERUM INSTITUT-21-12-2017-12:46:39:818-74','ERP022352','ena-RUN-STATENS SERUM INSTITUT-21-12-2017-12:46:39:818-74','ena-RUN-STATENS SERUM INSTITUT-21-12-2017-12:46:39:818-72','ERX2282200','ERX2282198','ERR2228860','SAMEA104447111','388615','8234718','ena-STUDY-STATENS SERUM INSTITUT-03-04-2017-09:47:03:433-394','ena-EXPERIMENT-STATENS SERUM INSTITUT-21-12-2017-12:46:39:818-73','PRJEB20214','ERR2228861','ena-RUN-STATENS SERUM INSTITUT-21-12-2017-12:46:39:818-73','DKC2-0067','ERR2228859','ERX2282199','ena-EXPERIMENT-STATENS SERUM INSTITUT-21-12-2017-12:46:39:818-72']					DNK	Europe		sputum	Homo sapiens	3	human																					1401	1402611467	781390344	PRJEB20214			63.96	1910554	56	lineage4.8	RR-TB	['outbreak_1112-15_DNK','tree','diff','input','tbprofiler']	tuberculosis: unclassified		Mycobacterium tuberculosis
SAMEA7562756	ERR4830316	WGS	OUCRU-HCMC	ERX4700300	Illumina MiSeq	PAIRED	RANDOM	GENOMIC	ILLUMINA	ERS5319389	ERP124988	['ERP124988','22478323','SAMEA7562756','ERX4700300','experiment.15792','ERR4830316','sample.15792','ERS5319389','773314','run.15792','PRJEB41247','project.CRyPTIC_08_02TBextension']		2021-11-11T09:11:00.000Z			VNM	Asia						R				S	S	S	S	S				S		S	S	S	R	S	S	877	877909776	461012673	PRJEB41247	['Walker_2022','CRyPTIC_reuse_table']							['input','CRyPTIC_reuse_table','Walker_2022','CRyPTIC_OUCRU']	tuberculosis: unclassified		Mycobacterium tuberculosis
SAMEA7563346	ERR4830906	WGS	IML GAUTING	ERX4700890	NextSeq 500	PAIRED	RANDOM	GENOMIC	ILLUMINA	ERS5319979	ERP125013	['project.Cryptic_6th','run.30107','sample.30107','ERR4830906','22478913','experiment.30107','773339','ERX4700890','ERS5319979','ERP125013','PRJEB41272','SAMEA7563346']		2021-11-11T10:04:00.000Z			NPL	Asia						S				R	S	R	S	R				R		S	S	S	R	S	R	774	774175598	334095670	PRJEB41272	['Walker_2022','CRyPTIC_reuse_table']		99.5	1640827	56	lineage2.2.1	Pre-XDR-TB	['input','diff','tbprofiler','CRyPTIC_reuse_table','CRyPTIC_Gauting','tree','Walker_2022']	tuberculosis: unclassified		Mycobacterium tuberculosis
SAMN40655301	SRR28498546	WGS	NIAID TB PORTALS PROGRAM	SRX24100444	NextSeq 2000	PAIRED	RANDOM	GENOMIC	ILLUMINA	SRS20888853	SRP498669	['1074788','SRR28498546','TBPO-5553_lib60267_nextseq_ny0110_151bp.filtered_2_bwa.1.fastq.gz','PRJNA1074788','SAMN40655301','SRX24100444','SRP498669','40655301','27394','SRS20888853']	2020	2024-03-29T15:53:00.000Z		47.4116 N 28.3699 E	MDA	Europe		sputum	Homo sapiens	3	human																					732	732964206	248572450	PRJNA1074788			99.51	1656853	56	lineage2.2.1	Pre-XDR-TB	['input','tree','tbprofiler','diff']	tuberculosis: unclassified		Mycobacterium tuberculosis
SAMEA104357625	ERR2179830	WGS	FUDAN UNIVERSITY	ERX2236249	Illumina HiSeq 2000	SINGLE	RANDOM PCR	GENOMIC	ILLUMINA	ERS1982603	ERP104892	['ERP104892','ena-STUDY-FUDAN UNIVERSITY-24-10-2017-03:50:01:214-391','8239037','496441','ERR2179830','ERX2236249','ERS1982603','SAMEA104357625','ena-RUN-FUDAN UNIVERSITY-24-10-2017-03:49:56:248-274','MTB274','PRJEB23157','ena-EXPERIMENT-FUDAN UNIVERSITY-24-10-2017-03:49:56:248-274']	2009	2022-02-07T18:49:00.000Z			CHN	Asia		sputum	Homo sapiens	3	human																					408	408096741	130950764	PRJEB23157								['input','Napier_2020','Menardo_2021']	tuberculosis: human-adapted	L1.2.2	Mycobacterium tuberculosis
SAMEA112802509	ERR11068724	WGS	FZB	ERX10515654	NextSeq 2000	PAIRED		GENOMIC	ILLUMINA	ERS14810055	ERP010814	['ena-EXPERIMENT-TAB-21-03-2023-12:28:22:939-127929','ERX10515654','287903','22006345','ERS14810055','SAMEA112802509','ena-RUN-TAB-21-03-2023-12:28:22:939-127930','33854565','PRJEB9680','ERP010814','ena-STUDY-FZB-22-06-2015-17:16:39:392-292','ERR11068724']		2023-07-21T02:10:00.000Z																														461	461305573	162062485	PRJEB9680								input	tuberculosis: unclassified		Mycobacterium tuberculosis
SAMN19688526	SRR14802043	WGS	SIMON FRASER UNIVERSITY	SRX11135068	NextSeq 500	PAIRED	RANDOM	GENOMIC	ILLUMINA	SRS9198458	SRP323639	['bp0','SAMN19688526','SRS9198458','SRP323639','TB-444-4755-19_S51','736718','SRR14802043','SRX11135068','19688526','PRJNA736718','TB-444-4755-19_S51_R1_001.fastq.gz']	2019	2021-06-13T22:50:00.000Z		47.03278 N 28.89972 E	MDA	Europe			Homo sapiens	3	human																					740	740771874	319917182	PRJNA736718			99.43	1535939	53	lineage4.8;lineage4.2.1	Pre-XDR-TB	['diff','input','tbprofiler']	tuberculosis: unclassified		Mycobacterium tuberculosis
SAMN41471707	SRR29096606	WGS	FIND, THE FOUNDATION FOR INNOVATIVE NEW DIAGNOSTICS	SRX24620558	Illumina HiSeq 2000	PAIRED	RANDOM	GENOMIC	ILLUMINA	SRS21357712	SRP507535	['SRX24620558','924644_DA810F750D37_R11687','SAMN41471707','1109295','SRS21357712','SRR29096606','1518532645912T-R11687_R1.fastq.gz','PRJNA1109295','SRP507535','924644_DA810F750D37','41471707']	2010	2024-05-21T10:12:00.000Z			ZAF	Africa			Homo sapiens	3	human																					331	331713176	144957945	PRJNA1109295								WHO_mutations_2023	tuberculosis: unclassified		Mycobacterium tuberculosis
SAMEA114439569	ERR12078764	WGS	LONDON SCHOOL OF HYGIENE AND TROPICAL MEDICINE	ERX11461131	Sequel II	SINGLE		GENOMIC	PACBIO_SMRT	ERS16427356	ERP151427	['SAMEA114439569','ERX11461131','37656046','ERS16427356','ena-EXPERIMENT-TAB-26-09-2023-20:28:00:175-68183','ERP151427','ERR12078764','0dc961d5-e42b-46fe-9581-f16e41deaf74','1023149','PRJEB66362','ena-RUN-TAB-26-09-2023-20:28:00:175-68184','WMU008']	2003	2023-11-03T11:58:00.000Z			MWI	Africa		sputum																								2571	2571119155	675241474	PRJEB66362									tuberculosis: unclassified		Mycobacterium tuberculosis
SAMN30543809	SRR21277381	WGS	SCHOOL OF PUBLIC HEALTH, FUDAN UNIVERSITY	SRX17286789	Illumina HiSeq 2500	PAIRED	RANDOM	GENOMIC	ILLUMINA	SRS14851468	SRP394436	['SAMN30543809','SRS14851468','LD21A3X','SRR21277381','30543809','SRX17286789','PRJNA874331','bp0','LD21A3X_R1.fastq.gz','SRP394436','874331']	2019	2022-08-28T01:04:00.000Z			CHN	Asia	Eastern China		Homo sapiens	3	human																					1509	1509246161	482821988	PRJNA874331			99.17	1834785	61	lineage2.2.1	HR-TB	['tbprofiler','diff','input','tree']	tuberculosis: unclassified		Mycobacterium tuberculosis
SAMEA3402913	ERR2516545	WGS	HARVARD MEDICAL SCHOOL	ERX2535761	Illumina HiSeq 2500	PAIRED	RANDOM	GENOMIC	ILLUMINA	ERS2401223	ERP107971	['10125883','ERP107971','ERX2535761','sample.9006','ERR2516545','493038','PRJEB26000','project.First_10k_genomes_study_set_8','run.9006','experiment.9006','ERS2401223','SAMEA3402913']		2021-10-23T19:16:00.000Z			NLD	Europe										R		R					R	R								495	495299662	341795016	PRJEB26000	Walker_2022							['input','Napier_2020','Walker_2022','CRyPTIC_Harvard']	tuberculosis: unclassified		Mycobacterium tuberculosis
SAMN31674045	SRR22250154	WGS	INSTITUTE OF CLINICAL PATHOLOGY AND MEDICAL RESEARCH	SRX18226764	NextSeq 500	PAIRED	RANDOM	GENOMIC	ILLUMINA	SRS15723112	SRP407089	['bp0','SRS15723112','20-002-0524_1.fastq.gz','SRP407089','SAMN31674045','PRJNA899911','SRX18226764','20-002-0524','SRR22250154','31674045','899911']	2020	2022-11-09T19:20:00.000Z			AUS	Oceania	NSW		Homo sapiens	3	human																					595	595540749	264930283	PRJNA899911			99.24	1947173	63	lineage1.1.1.1	Sensitive	['tbprofiler','input','tree','diff']	tuberculosis: unclassified		Mycobacterium tuberculosis
SAMEA3671604	ERR1199068	WGS	UNIVERSITY OF BASEL	ERX1271326	Illumina HiSeq 2500	SINGLE	RANDOM	GENOMIC	ILLUMINA	ERS978753	ERP012852	['ena-RUN-UNIVERSITY OF BASEL-05-01-2016-09:46:14:197-95','ERP012852','G00714','SAMEA3671604','ena-STUDY-UNIVERSITY OF BASEL-19-10-2015-17:08:25:268-8','343620','5807040','ERX1271326','ERS978753','PRJEB11460','ERR1199068','ena-EXPERIMENT-UNIVERSITY OF BASEL-05-01-2016-09:46:14:197-95']		2016-09-29T15:15:00.000Z																														1136	1136465895	783958854	PRJEB11460								['Napier_2020','Menardo_2021','Stucki_2016']	tuberculosis: human-adapted	L4.6.1.1	Mycobacterium tuberculosis
SAMN12551448	SRR10040231	WGS	FUDAN UNIVERSITY	SRX6775098	Illumina HiSeq 2000	PAIRED	RANDOM PCR	GENOMIC	ILLUMINA	SRS5322185	SRP219763	['PRJNA559678','SAMN12551448','MTB_SZ_2015_0322','SRR10040231','SRS5322185','SZ_2015_0322_R1.fastq.gz','12551448','SZ_2015_0322','bp0','SRP219763','SRX6775098','559678']	2015	2019-08-30T14:15:00.000Z		22.55 N 114.06 E	CHN	Asia	Shenzhen	sputum	Homo sapiens	3	human																					725	725952600	290315904	PRJNA559678			99.59	1744115	59	lineage2.2.1	MDR-TB	['R-MDR_2013-17_Shenzhen_CHN','input','tree','Menardo_2021','diff','tbprofiler']	tuberculosis: human-adapted	L2	Mycobacterium tuberculosis
SAMN18498614	SRR14088352	WGS	AGA KHAN UNIVERSITY HOSPITAL	SRX10462564	Illumina MiSeq	PAIRED	PCR	GENOMIC	ILLUMINA	SRS8593362	SRP312468	['bp0','PRJNA717333','SAMN18498614','717333','SRX10462564','S6','MTB9_S9_L001_R1_001.fastq.gz','MTB_S6','SRS8593362','SRP312468','18498614','SRR14088352']		2021-03-28T16:40:00.000Z			PAK	Asia	Punjab		Homo sapiens	3	human																					2038	2038878794	1302095213	PRJNA717333			99.13	1462080	46	lineage1.2.2.2	Pre-XDR-TB	['input','diff','tree','tbprofiler']	tuberculosis: unclassified		Mycobacterium tuberculosis
SAMN39287003	SRR27450396	WGS	MDUPHL	SRX23122281	NextSeq 550	PAIRED	RANDOM	GENOMIC	ILLUMINA	SRS20075833	SRP399923	['AUSMDU00062951_S16_R1_001.fastq.gz','SRR27450396','AUSMDU00062951','SAMN39287003','SRP399923','39287003','SRX23122281','PRJNA857537','SRS20075833','857537']	2021	2024-01-07T19:22:00.000Z			AUS	Oceania	Victoria		Homo sapiens	3	human																					454	454197086	207859790	PRJNA857537			99.61	1449205	49	lineage3	Sensitive	['tree','input','tbprofiler','diff']	tuberculosis: unclassified		Mycobacterium tuberculosis
SAMN15406975	SRR12119844	AMPLICON	GENOSCREEN	SRX8641596	NextSeq 500	PAIRED	PCR	GENOMIC	ILLUMINA	SRS6926318	SRP269393	['SRP269393','15406975','bp0','SRS6926318','55-21','643242','PRJNA643242','55-21_S79_R1_001.fastq.gz','SRX8641596','DRC_Deeplex1142','SAMN15406975','SRR12119844']	2016	2020-06-30T17:17:00.000Z			COD	Africa		sputum	Homo sapiens	3	human																					54	54214227	22717457	PRJNA643242									tuberculosis: unclassified		Mycobacterium tuberculosis
SAMEA7550884	ERR4817521	WGS	PUBLIC HEALTH ENGLAND	ERX4687363	Illumina HiSeq 2500	PAIRED	RANDOM	GENOMIC	ILLUMINA	ERS5307533	ERP124941	['sample.20341','PRJEB41201','experiment.20341','project.PHE-TB','run.20341','ERP124941','ERS5307533','773303','ERR4817521','SAMEA7550884','22470278','ERX4687363']		2021-11-10T18:04:00.000Z			GBR	Europe																										440	440889897	183927093	PRJEB41201								['input','CRyPTIC_PHE']	tuberculosis: unclassified		Mycobacterium tuberculosis
SAMEA9976364	ERR6865667	WGS	IMPERIAL COLLEGE LONDON	ERX6489095	Illumina HiSeq 2000	PAIRED	RANDOM	GENOMIC	ILLUMINA	ERS7654643	ERP123401	['666870','CA0283309','PRJEB39837','ERX6489095','SAMEA9976364','ena-STUDY-IMPERIAL COLLEGE LONDON-12-08-2020-14:44:57:582-2394','CA0283309_raw_wgs_R1R2','ERS7654643','22011165','CA0283309_raw_wgs','ERR6865667','ERP123401']	2009	2021-10-15T13:01:00.000Z			PER	South America	Lima		Homo sapiens	3	human																					269	269153876	114110192	PRJEB39837			99.57	1436888	49	lineage4.1.1	Other	['standford','tree','diff','input','tbprofiler']	tuberculosis: unclassified		Mycobacterium tuberculosis
SAMN38670647	SRR27107241	WGS	MASCIR FOUNDATION - MOHAMMED VI POLYTECHNIC UNIVERSITY (UM6P)	SRX22796365	NextSeq 500	PAIRED	RANDOM	GENOMIC	ILLUMINA	SRS19780361	SRP476097	['PRJNA1048908','SRS19780361','MHB-64_lib22492_nextseq_nx0034_151bp_R1.fastq.gz','SRR27107241','lib22492','SAMN38670647','MHB-64','SRP476097','38670647','1048908','SRX22796365']	2013	2023-12-06T07:35:00.000Z		33.57 N 7.62 W	MAR	Africa		sputum	Homo sapiens	3	human																					760	760656846	336760057	PRJNA1048908			99.46	1607824	48	lineage4.3.1	Sensitive	['diff','tree','tbprofiler','input']	tuberculosis: unclassified		Mycobacterium tuberculosis
SAMN40030593	SRR28045181	WGS	CHRISTIAN MEDICAL COLLAGE, VELLORE	SRX23696516	Illumina NovaSeq 6000	PAIRED	RANDOM	GENOMIC	ILLUMINA	SRS20526701	SRP226525	['2101011561_R1.fastq.gz','SRP226525','2101011561','SAMN40030593','SRX23696516','575883','SRS20526701','PRJNA575883','40030593','SRR28045181']	2022	2024-02-22T06:59:00.000Z		21.7679 N 78.8718 E	IND	Asia	Madhya Pradesh - Bhairopur		Homo sapiens	3	human																					938	938150618	407304757	PRJNA575883			91.28	1425048	38	lineage4.3	MDR-TB	['diff','tree','tbprofiler','input']	tuberculosis: unclassified		Mycobacterium tuberculosis
SAMD00603611	DRR473778	WGS	KIH	DRX458007	NextSeq 550	PAIRED	RANDOM	GENOMIC	ILLUMINA	DRS329670	DRP010549	['DRP010549','SAMD00603611','PRJDB15809','DRX458007','1019517','DRR473778','DRS329670','37484801']	2017	2023-09-20T20:25:00.000Z			JPN	Asia	Hyogo, Kobe		Homo sapiens	3	human																					362	362553334	177997575	PRJDB15809			99.52	1524205	52	lineage2.2.1	Sensitive	['input','tree','diff','tbprofiler']	tuberculosis: unclassified		Mycobacterium tuberculosis
SAMEA115739026	ERR13261231	WGS	UNIVERSITY OF OXFORD, NUFFIELD DEPARTMENT OF MEDIC	ERX12631644	NextSeq 500	PAIRED	RANDOM PCR	GENOMIC	ILLUMINA	ERS20248769	ERP161058	['71e480823539','41857937','ERS20248769','1124794','SAMEA115739026','PRJEB76547','ERP161058','ERR13261231','b28b5ff0-515d-42d2-bc0f-19e45ec26bb9','webin-reads-71e480823539','ERX12631644']	2020	2024-08-05T13:16:00.000Z			IND	Asia																										534	534520200	243442723	PRJEB76547								CRyPTIC_2024	tuberculosis: unclassified		Mycobacterium tuberculosis
SAMN41685557	SRR29289273	WGS	FIND, THE FOUNDATION FOR INNOVATIVE NEW DIAGNOSTICS	SRX24806387	Illumina HiSeq 2000	PAIRED	RANDOM	GENOMIC	ILLUMINA	SRS21521270	SRP511884	['SRS21521270','41685557','SRR29289273','bp0','1120243','SRP511884','SAMN41685557','SRX24806387','PRJNA1120243','204-20_R1.fastq.gz','JHL-411-9','JHL-411-9_204-20']		2024-06-05T06:38:00.000Z			PAK	Asia			Homo sapiens	3	human																					296	296072624	125032648	PRJNA1120243									tuberculosis: unclassified		Mycobacterium tuberculosis
SAMEA114443658	ERR13258370	WGS	SEOUL NATIONAL UNIVERSITY	ERX12628705	Illumina MiSeq	PAIRED	RANDOM	GENOMIC	ILLUMINA	ERS16431442	ERP151439	['ERP151439','1022751','c7f31963-9edb-49ef-a000-987e031fb6cb','ERR13258370','ERX12628705','SAMEA114443658','PRJEB66375','ERS16431442','GReAT_JP_523','webin-reads-GReAT_JP_523','41835158']	2012	2024-08-09T15:46:00.000Z			JPN	Asia		sputum	Homo sapiens	3	human																					743	743072416	451897809	PRJEB66375									tuberculosis: unclassified		Mycobacterium tuberculosis
SAMEA2081547	['ERR350121','ERR376948']	WGS		['ERX349325','ERX322957']	Illumina HiSeq 2000	PAIRED	RANDOM	GENOMIC	ILLUMINA	ERS253738		['222603','SC_EXP_10771_4#47','ERX322957','SC_RUN_10315_8#47','47_BP85-sc-2013-06-06T15:03:25Z-1641844','SC_EXP_10315_8#47','ERR376948','ERP003279','PRJEB4025','ERX349325','2372468','ERR350121','SAMEA2081547','SC_RUN_10771_4#47','ERS253738','Global_and_local_genomics_of_Mycobacterium_ulcerans-sc-2013-06-06T12:45:33Z-2656']					CMR	Africa		wound	Homo sapiens	3	human																					765	766595800	378915020	PRJEB4025									NTM: unclassified		Mycobacterium ulcerans
SAMEA115744048	ERR13272934	WGS	UNIVERSITY OF OXFORD, NUFFIELD DEPARTMENT OF MEDIC	ERX12643360	NextSeq 500	PAIRED	RANDOM PCR	GENOMIC	ILLUMINA	ERS20253932	ERP161058	['ERX12643360','PRJEB76547','ERP161058','41870064','SAMEA115744048','webin-reads-8f3b2bb5c722','8f3b2bb5c722','ERR13272934','b28b5ff0-515d-42d2-bc0f-19e45ec26bb9','1124794','ERS20253932']	2020	2024-08-08T11:19:00.000Z			DEU	Europe																										829	829378886	347310890	PRJEB76547								CRyPTIC_2024	tuberculosis: unclassified		Mycobacterium tuberculosis
SAMN06055644	SRR5073727	WGS	UNIVERSITY OF MELBOURNE	SRX2392817	Illumina HiSeq 2500	PAIRED	RANDOM	GENOMIC	ILLUMINA	SRS1834272	SRP094134	['355614','HCMC1247','6055644','SAMN06055644','bp0','02MTB0508_S63_L001_1.fastq.gz','SRS1834272','SRR5073727','SRX2392817','SRP094134','PRJNA355614']	2009-09	2016-12-02T18:49:00.000Z		10.82 N 106.63 E	VNM	Asia	Ho Chi Minh City	sputum	Homo sapiens	3	human																					236	236611160	113026024	PRJNA355614			99.55	1139652	39	lineage2.2.1	HR-TB	['input','tbprofiler','diff','tree','Napier_2020','Menardo_2021']	tuberculosis: human-adapted	L2.2.1	Mycobacterium tuberculosis
SAMN07765904	SRR6153097	WGS	BC CENTRE FOR DISEASE CONTROL PUBLIC HEALTH LABORATORY	SRX3265240	HiSeq X Ten	PAIRED	RANDOM	GENOMIC	ILLUMINA	SRS2577463	SRP119652	['SRX3265240','SRS2577463','PRJNA413593','BC05-Mtb285','7765904','SAMN07765904','413593','SRP119652','SRR6153097','BC05-Mtb285_1.fastq.gz']	2005	2017-10-10T18:19:00.000Z		49.15 N 123.7 W	CAN	North America	British Columbia		Homo sapiens	3	human					S		S						S	S							709	709115500	330588545	PRJNA413593	CRyPTIC_WHO2021_PMC7612554		99.49	1827872	51	lineage2.2.1.1	Sensitive	['input','tbprofiler','tree','Napier_2020','diff','Walker_2022']	tuberculosis: human-adapted	L2	Mycobacterium tuberculosis
SAMN08215394	SRR6398138	WGS	BC CENTRE FOR DISEASE CONTROL PUBLIC HEALTH LABORATORY	SRX3491100	HiSeq X Ten	PAIRED	RANDOM	GENOMIC	ILLUMINA	SRS2774980	SRP119652	['SRX3491100','PRJNA413593','SRR6398138','8215394','413593','BC13-Mtb158','SAMN08215394','SRS2774980','BC13-Mtb158_1.fastq.gz','SRP119652']	2013	2017-12-24T04:08:00.000Z		49.15 N 123.7 W	CAN	North America	British Columbia		Homo sapiens	3	human					S		S						S	S							775	775938250	370595839	PRJNA413593	CRyPTIC_WHO2021_PMC7612554		97.94	1767403	49	lineage4.1.2.1	Sensitive	['diff','input','Walker_2022','Napier_2020','tbprofiler','tree']	tuberculosis: human-adapted	L4	Mycobacterium tuberculosis
SAMN38211416	SRR26795164	WGS	HMS	SRX22492678	Illumina HiSeq 4000	SINGLE	cDNA	GENOMIC	ILLUMINA	SRS19505794	SRP471323	['1039243','PRJNA1039243','SRP471323','8220','SRX22492678','SRR26795164','Peru8220','Peru8220_R1.fastq.gz','SAMN38211416','SRS19505794','38211416','bp0']	2012	2023-11-11T23:12:00.000Z			PER	South America		sputum	Homo sapiens	3	human																					182	182382300	93150475	PRJNA1039243								standford	tuberculosis: unclassified		Mycobacterium tuberculosis
SAMEA7552982	ERR4819616	WGS	PUBLIC HEALTH ENGLAND	ERX4689458	Illumina MiSeq	PAIRED	RANDOM	GENOMIC	ILLUMINA	ERS5309628	ERP124941	['ERX4689458','ERS5309628','sample.22436','ERP124941','ERR4819616','PRJEB41201','experiment.22436','project.PHE-TB','SAMEA7552982','run.22436','22472373','773303']		2021-11-10T22:17:00.000Z			GBR	Europe																										222	222852852	144030067	PRJEB41201			99.88	1190359	39	lineage4.9	Sensitive	['diff','tbprofiler','CRyPTIC_PHE','input']	tuberculosis: unclassified		Mycobacterium tuberculosis
SAMEA110420532	ERR9993175	WGS	CTB/NICD - SOUTH AFRICA, SOUTH AFRICA	ERX9533581	Illumina NovaSeq 6000	PAIRED	RANDOM	GENOMIC	ILLUMINA	ERS12518607		['experiment.1388.bde20226','SAMEA110420532','ERR9993175','30017000','ERS12518607','sample.1388.3ac5790e','ERX9533581','run.1388.1.59ae75e2642cfbc2931357d02ca2d053']		2022-08-10T14:23:00.000Z																														539	539876038	179477154										tuberculosis: unclassified		Mycobacterium tuberculosis
SAMEA13299850	ERR9125094	WGS	UNIVERSITY OF OXFORD, NUFFIELD DEPARTMENT OF MEDIC	ERX8668353	Illumina HiSeq 2500	PAIRED	RANDOM	GENOMIC	ILLUMINA	ERS10902668	ERP136068	['SAMEA13299850','ERP136068','sample.497.c6d04dae','ERR9125094','experiment.497.8fab8967','PRJEB51436','ERS10902668','project.SeqTreat_PHO1','30300913','run.497.1.722a25b8a832781a7fe2f9862878a8bf','ERX8668353','862828']		2024-08-15T01:06:00.000Z			CAN	North America	Ontario																									892	892524072	634663044	PRJEB51436								CRyPTIC_PublicHealthOntario	tuberculosis: unclassified		Mycobacterium tuberculosis
SAMEA7547908	ERR4814549	WGS	PUBLIC HEALTH ENGLAND	ERX4684391	Illumina HiSeq 2500	PAIRED	RANDOM	GENOMIC	ILLUMINA	ERS5304561	ERP124941	['773303','PRJEB41201','ERS5304561','run.17369','SAMEA7547908','ERP124941','sample.17369','ERX4684391','ERR4814549','project.PHE-TB','experiment.17369','22467306']		2021-11-10T12:02:00.000Z			GBR	Europe																										314	314924997	137654436	PRJEB41201			99.79	2991815	69	lineage4.6.2.2	HR-TB	['CRyPTIC_PHE','input','tree','tbprofiler','diff']	tuberculosis: unclassified		Mycobacterium tuberculosis
SAMEA1556598	ERR181745	WGS	SC	ERX157855	Illumina HiSeq 2000	PAIRED	RANDOM	GENOMIC	ILLUMINA	ERS142631	ERP001072	['1779226','SC_RUN_8233_5#72','Karonga_Prevention_Study__KPS____whole_genome_sequ','8002043-sc-2012-05-29T15:22:57Z-1429185','ERP001072','ERS142631','ERR181745','SAMEA1556598','SC_EXP_8233_5#72','PRJEB2794','204548','ERX157855','Karonga_Prevention_Study__KPS____whole_genome_sequencing_in_a_whole_population-sc-2011-12-13T10:33:26Z-2066']	2007	2012-10-23T11:26:00.000Z			MWI	Africa	Karonga	sputum	Homo sapiens	3	human							S						S								457	457748600	232290274	PRJEB2794	Coll_2018		99.72	1795683	41	lineage4.3.3	Sensitive	['Menardo_2018','diff','Karonga_Prevention_Study','Menardo_2021','input','Napier_2020','Coll_2018','tree','tbprofiler']	tuberculosis: human-adapted	L4.3.3	Mycobacterium tuberculosis
SAMEA115738471	ERR13260728	WGS	UNIVERSITY OF OXFORD, NUFFIELD DEPARTMENT OF MEDIC	ERX12631141	Illumina NovaSeq 6000	PAIRED	RANDOM PCR	GENOMIC	ILLUMINA	ERS20248115	ERP161058	['webin-reads-7303572645fc','SAMEA115738471','7303572645fc','PRJEB76547','ERP161058','b28b5ff0-515d-42d2-bc0f-19e45ec26bb9','1124794','ERR13260728','ERS20248115','41857569','ERX12631141']	2021	2024-08-04T17:25:00.000Z			ZAF	Africa																										912	912788356	278069726	PRJEB76547								CRyPTIC_2024	tuberculosis: unclassified		Mycobacterium tuberculosis
SAMN38644513	SRR27048432	WGS	FIOCRUZ	SRX22738289	NextSeq 500	PAIRED		GENOMIC	ILLUMINA	SRS19726803	SRP475706	['bp0','38644513','SRX22738289','SRR27048432','SRS19726803','PRJNA1048499','1048499','SAMN38644513','KAN-78','KAN-78_lib26057_nextseq_n0238_151bp_R1.fastq.gz','SRP475706','970543']	1997	2023-12-04T17:01:00.000Z			ESP	Europe			Homo sapiens	3	human																					736	736438042	317723423	PRJNA1048499									NTM: unclassified		Mycobacterium kansasi
SAMN30543751	SRR21277200	WGS	SCHOOL OF PUBLIC HEALTH, FUDAN UNIVERSITY	SRX17286297	Illumina HiSeq 2500	PAIRED	RANDOM	GENOMIC	ILLUMINA	SRS14850977	SRP394436	['SRR21277200','874331','SRP394436','30543751','SRS14850977','SRX17286297','JK-0982_R1.fastq.gz','PRJNA874331','SAMN30543751','JK-0982','bp0']	2020	2022-08-28T01:07:00.000Z			CHN	Asia	Eastern China		Homo sapiens	3	human																					2200	2200686900	703822867	PRJNA874331								input	tuberculosis: unclassified		Mycobacterium tuberculosis
SAMN03225343	SRR1735667	WGS	UNIVERSITY OF OXFORD	SRX824733	Illumina MiSeq	PAIRED	RANDOM	GENOMIC	ILLUMINA	SRS804342	SRP051584	['SRX824733','C00024816_R00000039.bam','W42321','PRJNA268101','SAMN03225343','SRR1735667','SRS804342','C00024816','3225343','268101','SRP051584']	2013	2015-02-10T18:16:00.000Z			GBR	Europe	Oxford	sputum	Homo sapiens	3	human																					367	367170090	224514377	PRJNA268101									NTM: avium complex		Mycobacterium intracellulare
SAMN28552770	SRR19318156	WGS	WADSWORTH CENTER	SRX15378188	Illumina MiSeq	PAIRED	RANDOM	GENOMIC	ILLUMINA	SRS13107222	SRP374006	['IDR1700016216-01-01','PRJNA835805','28552770','IDR1700016216-01-01_R1.fastq.gz','835805','SRR19318156','SRS13107222','SRX15378188','SAMN28552770','SRP374006']	2017	2022-05-20T01:31:00.000Z			USA	North America	Kings County	sputum	Homo sapiens	3	human																					296	296574232	202708913	PRJNA835805			99.38	317812	15	lineage4.3.4.1	Sensitive	['input','tbprofiler']	tuberculosis: unclassified		Mycobacterium tuberculosis
SAMN34627023	SRR24445218	AMPLICON	HARVARD TH CHAN SCHOOL OF PUBLIC HEALTH	SRX20232495	Illumina MiSeq	PAIRED	PCR	GENOMIC	ILLUMINA	SRS17566841	SRP436110	['967652','SRS17566841','SRP436110','28718_CD8a_RLL gr 29','SRX20232495','34627023','PRJNA967652','28718-RLLgr29_S68_L001_R1_001.fastq.gz','SRR24445218','DNA-230209FOR-408','SAMN34627023','bp0']	2019	2023-05-05T11:03:00.000Z			USA	North America	Pittsburg	lung	Macaca fascicularis	3	crab-eating macaque																					27	27720493	20002581	PRJNA967652									tuberculosis: human-adapted	L4	Mycobacterium tuberculosis	Erdman
SAMN09756052	SRR7645941	WGS	YALE SCHOOL OF PUBLIC HEALTH	SRX4508874	Illumina HiSeq 2000	PAIRED	RANDOM	GENOMIC	ILLUMINA	SRS3628548	SRP156366	['S10112_1.fastq.gz','S10112','SRX4508874','PRJNA482716','SRR7645941','SAMN09756052','SRP156366','9756052','MTB_moldova_S10112','SRS3628548','482716']	2014	2018-08-04T12:24:00.000Z			MDA	Europe			Homo sapiens	3	human																					532	532730358	345965119	PRJNA482716			98.77	1462190	31	lineage4.2.1	Pre-XDR-TB	['tbprofiler','diff','Menardo_2021','tree','input']	tuberculosis: human-adapted	L4	Mycobacterium tuberculosis
SAMN35304849	SRR24719324	WGS	CENTRO SERVIZI LABORATORIO UNICO AUSL ROMAGNA	SRX20497376	Illumina MiSeq	PAIRED	RANDOM	GENOMIC	ILLUMINA	SRS17807067	SRP439043	['35304849','SRR24719324','SRP439043','SRX20497376','M06-23-02','SAMN35304849','M06-23-02_S2_L001_R1_001.fastq','SRS17807067','PRJNA970246','970246']	2022	2023-05-24T10:46:00.000Z		44.13 N 12.02 E	ITA	Europe	Emilia Romagna																									2015	2015460914	927341489	PRJNA970246									unclassified mycobacteria		Mycobacterium sp.
SAMN34030670	SRR24083737	WGS	HARVARD SCHOOL OF PUBLIC HEALTH	SRX19884546	Illumina NovaSeq 6000	PAIRED	RANDOM	GENOMIC	ILLUMINA	SRS17260749	SRP431112	['VCI_251','PRJNA950969','VCI_251_1_S180_R1_001.fastq.gz','SRS17260749','34030670','SRR24083737','SRX19884546','bp0','SAMN34030670','SRP431112','950969']		2023-04-05T17:10:00.000Z			VNM	Asia	Ho Chi Minh City		Homo sapiens	3	human																					0	0	162182195	PRJNA950969			99.31	1584532	52	lineage2.2.1	Sensitive	['diff','input','tbprofiler','tree']	tuberculosis: unclassified		Mycobacterium tuberculosis
SAMEA7554898	ERR4821530	WGS	PUBLIC HEALTH ENGLAND	ERX4691372	Illumina HiSeq 2500	PAIRED	RANDOM	GENOMIC	ILLUMINA	ERS5311542	ERP124941	['PRJEB41201','SAMEA7554898','ERR4821530','sample.24351','ERP124941','773303','run.24351','22474292','ERS5311542','experiment.24351','ERX4691372','project.PHE-TB']		2021-11-11T02:09:00.000Z			GBR	Europe										S		S						S								137	137379950	54324287	PRJEB41201	Walker_2022							['CRyPTIC_PHE','input','Walker_2022']	tuberculosis: unclassified		Mycobacterium tuberculosis
SAMEA115751025	ERR13291902	WGS	UNIVERSITY OF OXFORD, NUFFIELD DEPARTMENT OF MEDIC	ERX12662388	Illumina MiSeq	PAIRED	RANDOM PCR	GENOMIC	ILLUMINA	ERS20267312	ERP161058	['ERR13291902','1124794','b28b5ff0-515d-42d2-bc0f-19e45ec26bb9','41909971','ERP161058','webin-reads-dc3bded8757c','SAMEA115751025','PRJEB76547','ERX12662388','dc3bded8757c','ERS20267312']	2020	2024-08-10T07:26:00.000Z			USA	North America																										477	477263762	280817543	PRJEB76547								CRyPTIC_2024	tuberculosis: unclassified		Mycobacterium tuberculosis
SAMN31695917	SRR22263327	AMPLICON	UNIVERSITY OF WISCONSIN-MADISON	SRX18239710	Illumina MiSeq	PAIRED	PCR	GENOMIC	ILLUMINA	SRS15735571	SRP407506	['E23-LML-grA_S20_L001_R1_001.fastq','PRJNA900591','31695917','SRS15735571','900591','SRX18239710','bp0','SRR22263327','SAMN31695917','SRP407506','E23-LML-grA_S20']	2021-08	2022-11-11T14:44:00.000Z			USA	North America	Pittsburgh	lung	Macaca fascicularis	3	crab-eating macaque																					47	47703618	34950419	PRJNA900591									tuberculosis: human-adapted	L4	Mycobacterium tuberculosis	Erdman
SAMN35621863	SRR24827593	OTHER	SMITH LAB, MGM, DUKE UNIVERSITY	SRX20592499	Illumina HiSeq 2500	PAIRED	other	GENOMIC	ILLUMINA	SRS17892991	SRP441130	['GSM7445675','35621863','PRJNA980099','SRR24827593','980099','SRX20592499','SRS17892991','GSE234093','SAMN35621863','GSM7445675_r1','SRP441130']		2023-06-05T13:05:00.000Z						homogenized mouse spleens	Mus musculus	2	mouse																					3062	3062982560	1919379404	PRJNA980099									tuberculosis: human-adapted	L4	Mycobacterium tuberculosis	H37Rv
SAMN30949889	SRR21690884	WGS	RIVM	SRX17688273	Illumina HiSeq 2500	PAIRED	RANDOM	GENOMIC	ILLUMINA	SRS15219661	SRP399356	['SRX17688273','RIVM1174.bam','SRR21690884','SAMN30949889','SRP399356','882748','PRJNA882748','bp0','RIVM1174','30949889','SRS15219661']	2017	2022-09-23T18:08:00.000Z			NLD	Europe		As reported: diagnostic sample	Homo sapiens	3	human																					792	792318439	207222321	PRJNA882748								input	tuberculosis: unclassified		Mycobacterium tuberculosis
SAMN12551276	SRR10040198	WGS	FUDAN UNIVERSITY	SRX6775131	Illumina HiSeq 2000	PAIRED	RANDOM PCR	GENOMIC	ILLUMINA	SRS5322218	SRP219763	['SRP219763','PRJNA559678','SRS5322218','12551276','bp0','SZ_2013_0196_R1.fastq.gz','SRX6775131','SRR10040198','MTB_SZ_2013_0196','559678','SAMN12551276','SZ_2013_0196']	2013	2019-08-30T14:12:00.000Z		22.55 N 114.06 E	CHN	Asia	Shenzhen	sputum	Homo sapiens	3	human																					729	729116100	292151929	PRJNA559678			99.34	1723894	59	lineage2.2.1	MDR-TB	['tbprofiler','tree','input','Menardo_2021','R-MDR_2013-17_Shenzhen_CHN','diff']	tuberculosis: human-adapted	L2	Mycobacterium tuberculosis
SAMEA3558161	['ERR1034628','ERR1213876']	WGS		['ERX1113426','ERX1286089']	Illumina MiSeq	PAIRED		GENOMIC	ILLUMINA	ERS865310		['ena-RUN-LSHTM-25-09-2015-14:04:49:419-53','ERP013054','mtb53','ena-STUDY-LSHTM-18-08-2015-18:02:02:463-104','307681','ena-EXPERIMENT-LSHTM-18-01-2016-18:53:21:052-53','ERP011639','ena-RUN-LSHTM-18-01-2016-18:53:21:053-53','ERX1113426','ERX1286089','PRJEB11653','ERR1213876','PRJEB10385','ERS865310','SAMEA3558161','ERR1034628','4154457','297845','ena-STUDY-LSHTM-04-11-2015-14:45:34:612-88','ena-EXPERIMENT-LSHTM-25-09-2015-14:04:49:419-53']					BRA	South America										S		R					S	S	S							1406	1407005346	847038951	['PRJEB11653','PRJEB10385']	Coll_2018		99.58	3213799	70	lineage4.8;lineage4.7	HR-TB	['TDR_strain_bank_1','Napier_2020','input','Coll_2018','diff','tbprofiler']	tuberculosis: human-adapted	L4	Mycobacterium tuberculosis
SAMN42034167	SRR29539316	WGS	NIAID TB PORTALS PROGRAM	SRX25046818	NextSeq 2000	PAIRED	RANDOM	GENOMIC	ILLUMINA	SRS21743966	SRP515897	['PRJNA1074785','SRP515897','29844','SRR29539316','1074785','42034167','SAMN42034167','SRS21743966','TBPO-4929_lib54592_nextseq_ny0076_151bp.filtered_2_bwa.1.fastq.gz','SRX25046818']	2021	2024-06-25T13:38:00.000Z		48.3794 N 31.1656 E	UKR	Europe		sputum	Homo sapiens	3	human																					514	514534129	188670622	PRJNA1074785									tuberculosis: unclassified		Mycobacterium tuberculosis
SAMEA113538316	ERR11466255	WGS	FZB	ERX10872412	NextSeq 500	PAIRED		GENOMIC	ILLUMINA	ERS15534737	ERP147571	['ena-RUN-TAB-22-05-2023-12:53:16:393-7949','ERX10872412','ERP147571','SAMEA113538316','979605','ena-EXPERIMENT-TAB-22-05-2023-12:53:16:393-7948','BTB-593','35506693','ERR11466255','d05d2f15-c027-4055-b906-d9d6d110849e','ERS15534737','PRJEB62480']		2023-09-17T03:15:00.000Z			BWA	Africa																										918	918847911	393460205	PRJEB62480			98.92	1620091	47	lineage3.1.1	Sensitive	['Kopanyo','tbprofiler','diff','input','tree']	tuberculosis: unclassified		Mycobacterium tuberculosis
SAMEA3360003	ERR2516221	WGS	GENOSCREEN	ERX2535437	Illumina HiSeq 2500	PAIRED	RANDOM	GENOMIC	ILLUMINA	ERS2400899	ERP107970	['ERX2535437','ERP107970','10125559','493037','ERS2400899','ERR2516221','SAMEA3360003','experiment.8712','project.First_10k_genomes_study_set_7','run.8712','PRJEB25999','sample.8712']		2022-07-22T00:55:00.000Z			BEL	Europe										S		S					S	S								371	371730959	262562161	PRJEB25999	Walker_2022		99.52	1418577	32	lineage4.1.2.1	Sensitive	['Walker_2022','CRyPTIC_Genoscreen','Napier_2020','input','diff','tbprofiler','tree']	tuberculosis: human-adapted	L4.1.2.1	Mycobacterium tuberculosis
SAMN41467969	SRR29093348	WGS	FIND, THE FOUNDATION FOR INNOVATIVE NEW DIAGNOSTICS	SRX24617209	Illumina HiSeq 2000	PAIRED	RANDOM	GENOMIC	ILLUMINA	SRS21354374	SRP507535	['1109295','PRJNA1109295','TB-IS-1025-C236-1-6_S202_R1_001.fastq.gz','82B8A3_81E76D57E4C8_C236_1_6','SRR29093348','41467969','SAMN41467969','SRP507535','SRS21354374','SRX24617209','82B8A3_81E76D57E4C8']		2024-05-21T06:01:00.000Z			ZAF	Africa			Homo sapiens	3	human																					352	352962198	154376033	PRJNA1109295								WHO_mutations_2023	tuberculosis: unclassified		Mycobacterium tuberculosis
SAMEA9977208	ERR6866510	WGS	IMPERIAL COLLEGE LONDON	ERX6489938	Illumina HiSeq 2000	PAIRED	RANDOM	GENOMIC	ILLUMINA	ERS7655486	ERP123401	['666870','PRJEB39837','LI2106609','ERR6866510','ERP123401','ena-STUDY-IMPERIAL COLLEGE LONDON-12-08-2020-14:44:57:582-2394','ERS7655486','22012008','LI2106609_raw_wgs','ERX6489938','SAMEA9977208','LI2106609_raw_wgs_R1R2']	2009	2021-10-15T13:59:00.000Z			PER	South America	Lima		Homo sapiens	3	human																					229	229282628	103540024	PRJEB39837			99.59	1232462	42	lineage4.1.2.1	MDR-TB	['standford','diff','input','tbprofiler','tree']	tuberculosis: unclassified		Mycobacterium tuberculosis
SAMEA112624930	ERR10877896	WGS	LATVIAN BIOMEDICAL RESEARCH AND STUDY CENTRE	ERX10322636	Illumina MiSeq	PAIRED	RANDOM	GENOMIC	ILLUMINA	ERS14616911	ERP144868	['LVR9696','33283639','933877','ERP144868','webin-reads-LVR9696','55966a77-1279-4aa1-a4c6-9542cf9f0e35','PRJEB59824','ERS14616911','ERX10322636','SAMEA112624930','ERR10877896']	2013	2023-02-15T14:08:00.000Z			LVA	Europe			Homo sapiens	3	human																					1097	1097202442	627273089	PRJEB59824			99.68	1622238	89	lineage4.3.3	Pre-XDR-TB	['tree','input','tbprofiler','diff']	tuberculosis: unclassified		Mycobacterium tuberculosis
SAMN03648566	SRR2101319	WGS	UNIVERSITY OF OXFORD	SRX1096013	Illumina HiSeq 2500	PAIRED	RANDOM	GENOMIC	ILLUMINA	SRS991151	SRP061066	['caebf177-0f25-4c55-b0f5-b4b6cdcd92c1','SRS991151','SRR2101319','caebf177-0f25-4c55-b0f5-b4b6cdcd92c1_R00000039_v3.bam','282721','SAMN03648566','3648566','PRJNA282721','SRP061066','SRX1096013']		2015-07-23T23:33:00.000Z			ZAF	Africa						S	S			S		S	S	S			S	S	S				S			365	365731734	240855597	PRJNA282721	CRyPTIC_WHO2021_PMC7612554		99.31	979784	53	lineage4.1.1.3	Sensitive	['input','Menardo_2021','Walker_2022','tbprofiler','tree','Napier_2020','Menardo_2018','diff']	tuberculosis: human-adapted	L4.1.1.3	Mycobacterium tuberculosis
SAMN38204440	SRR26787958	WGS	HMS	SRX22486047	Illumina HiSeq 4000	SINGLE	cDNA	GENOMIC	ILLUMINA	SRS19499392	SRP471323	['PRJNA1039243','Peru10542','SRS19499392','SAMN38204440','bp0','=MID(A53, 5,5)','SRX22486047','SRR26787958','38204440','1039243','Peru10542_R1.fastq.gz','SRP471323']	2021	2023-11-11T09:55:00.000Z			PER	South America		sputum	Homo sapiens	3	human																					461	461370300	151041259	PRJNA1039243								standford	tuberculosis: unclassified		Mycobacterium tuberculosis
SAMEA7617470	ERR4872356	WGS	FZB	ERX4741569	NextSeq 500	PAIRED		GENOMIC	ILLUMINA	ERS5375757	ERP125309	['ERR4872356','SAMEA7617470','CAR-95','ERP125309','ena-STUDY-FZB-25-11-2020-10:55:15:280-693','ena-RUN-FZB-25-11-2020-11:07:14:471-96','ERS5375757','17530983','ERX4741569','ena-EXPERIMENT-FZB-25-11-2020-11:07:14:470-96','694899','PRJEB41518']		2021-01-25T11:54:00.000Z																														629	629688258	273797162	PRJEB41518			99.45	1658986	54	lineage2.2.1	MDR-TB	['diff','tbprofiler','tree','input']	MTBC		Mycobacterium tuberculosis complex sp.
SAMN05576057	SRR4035871	WGS	HARVARD MEDICAL SCHOOL	SRX2027028	Illumina HiSeq 2000	PAIRED	RANDOM	GENOMIC	ILLUMINA	SRS1621363	SRP082185	['SRR4035871','746-LivC4_2.fastq.gz','PRJNA323744','SAMN05576057','SRX2027028','323744','P24-Liver-C4','5576057','SRS1621363','SRP082185']	2013-07	2016-08-16T14:14:00.000Z		29.6483 S 30.3318 E	ZAF	Africa	Kwazulu-Natal	necropsy (morgue)	Homo sapiens	3	human																					154	154930566	110643183	PRJNA323744								['intrapatient_ZAF','denylist','input','Napier_2020']	tuberculosis: human-adapted	L4.3.2.1	Mycobacterium tuberculosis
SAMN38210330	SRR26794963	WGS	HMS	SRX22491979	Illumina HiSeq 4000	SINGLE	cDNA	GENOMIC	ILLUMINA	SRS19505094	SRP471323	['SRS19505094','bp0','Peru7109_R1.fastq.gz','7109','SRR26794963','38210330','Peru7109','SRP471323','PRJNA1039243','SAMN38210330','1039243','SRX22491979']	2011	2023-11-11T22:55:00.000Z			PER	South America		sputum	Homo sapiens	3	human																					197	197222100	98114797	PRJNA1039243								standford	tuberculosis: unclassified		Mycobacterium tuberculosis
SAMN40030974	SRR28044313	WGS	CHRISTIAN MEDICAL COLLAGE, VELLORE	SRX23696045	Illumina NovaSeq 6000	PAIRED	RANDOM	GENOMIC	ILLUMINA	SRS20526281	SRP226525	['40030974','2801011984','2801011984_R1.fastq.gz','PRJNA575883','SRS20526281','SRR28044313','SAMN40030974','575883','SRX23696045','SRP226525']	2022	2024-02-22T06:56:00.000Z		21.7679 N 78.8718 E	IND	Asia	Madhya Pradesh - Bhairopur		Homo sapiens	3	human																					1841	1841710156	860590402	PRJNA575883			89.8	1481919	42	lineage1.2.1.2.1	Sensitive	['diff','tree','tbprofiler','input']	tuberculosis: unclassified		Mycobacterium tuberculosis
SAMEA104447510	ERR2229812	WGS	STATENS SERUM INSTITUT	ERX2283151	Illumina MiSeq	PAIRED	RANDOM	GENOMIC	ILLUMINA	ERS2065452	ERP022352	['ena-EXPERIMENT-STATENS SERUM INSTITUT-21-12-2017-12:46:39:853-1025','ERP022352','ERR2229812','SAMEA104447510','388615','PRJEB20214','DKC2-0T43','ERX2283151','8235117','ERS2065452','ena-RUN-STATENS SERUM INSTITUT-21-12-2017-12:46:39:854-1025','ena-STUDY-STATENS SERUM INSTITUT-03-04-2017-09:47:03:433-394']	2011	2017-12-22T16:36:00.000Z			DNK	Europe		sputum	Homo sapiens	3	human																					138	138118744	71895186	PRJEB20214								['Napier_2020','input','outbreak_1112-15_DNK']	tuberculosis: human-adapted	L4.8	Mycobacterium tuberculosis
SAMEA115884100	ERR13439873	WGS	TBGROUP-OUCRU	ERX12810032	Illumina MiSeq	PAIRED	RANDOM	GENOMIC	ILLUMINA	ERS20804211	ERP162839	['SAMEA115884100','ERS20804211','ERP162839','ERX12810032','ERR13439873','2f26bad7-01d3-46cc-8082-400c4f87fc42','1144051','PRJEB78540','ena-RUN-TAB-01-08-2024-09:32:36:986-121884','ena-SAMPLE-TAB-31-07-2024-04:33:19:403-56466','ena-EXPERIMENT-TAB-01-08-2024-09:32:36:985-121883','43032649']	2010	2024-08-19T06:29:00.000Z			VNM	Asia																										449	449598420	207194080	PRJEB78540									tuberculosis: unclassified		Mycobacterium tuberculosis
SAMN07236445	SRR5709983	WGS	MAHIDOL UNIVERSITY	SRX2930394	Illumina HiSeq 2000	PAIRED	RANDOM	GENOMIC	ILLUMINA	SRS2293105	SRP109608	['SRP109608','7236445','SAMN07236445','SRX2930394','HS007-PE-R00009_AH2J2MBBXX.WMB427-CGTCTTCT_S206_L004_R2.fastq','PRJNA390052','SRS2293105','390471','WMB427_43-11467','PRJNA390471','SRR5709983']	2000	2017-06-19T11:09:00.000Z		13.7563 N 100.5018 E	THA	Asia	Bangkok	cerebrospinal fluid	Homo sapiens	3	human					S		S						S	S							227	227305800	99817029	PRJNA390471	CRyPTIC_WHO2021_PMC7612554							['input','Menardo_2021','Walker_2022','Napier_2020']	tuberculosis: human-adapted	L2.2.1	Mycobacterium tuberculosis
SAMN02403458	['SRR1173576','SRR1173357','SRR1165215','SRR1167253']	WGS		['SRX473771','SRX467641']	Illumina HiSeq 2000	PAIRED	RANDOM	GENOMIC	ILLUMINA	SRS555234		['C3PT6ACXX140130.3.Illumina_P5-Talic_P7-Nifoj.bam','SRR1173576','PRJNA217391','SRX467641','SRR1167253','2403458','SAMN02403458','TB_RSA17','C33J6ACXX140118.5.tagged_800.bam','PRJNA228011','SRP036891','C3PT6ACXX140130.4.Illumina_P5-Talic_P7-Nifoj.bam','2520073.WR39310.Pond-320522.C3PT6ACXX140130.P','SRR1165215','SRX473771','C33J6ACXX140118.4.tagged_800.bam','228011','SRR1173357','SRS555234','2520073.WR39311.Solexa-211928.C33J6ACXX140118.P']					ZAF	Africa			Homo sapiens	3	human																					2299	2300767072	1329959863	PRJNA228011			99.37	5448868	122	lineage2.2.2	MDR-TB	['input','diff','tree','Napier_2020','Menardo_2018','tbprofiler','Menardo_2021']	tuberculosis: human-adapted	L2.2.2	Mycobacterium tuberculosis
SAMEA112298774	ERR10762270	WGS	FZB	ERX10213070	NextSeq 500	PAIRED		GENOMIC	ILLUMINA	ERS14409597	ERP143890	['922844','ERP143890','ERS14409597','SAMEA112298774','ERR10762270','32692263','ena-EXPERIMENT-TAB-10-01-2023-07:58:11:563-122870','5c0a0331-2284-442c-8b83-562285263163','ERX10213070','PRJEB58814','ena-RUN-TAB-10-01-2023-07:58:11:563-122871','NOR-145']		2023-01-15T08:17:00.000Z			MDA	Europe	Chisinau																									908	908473103	410401117	PRJEB58814			99.48	1636812	54	lineage2.2.1	MDR-TB	['diff','tbprofiler','tree','R-RRMDR_2014-15_MDA','input']	tuberculosis: unclassified		Mycobacterium tuberculosis
SAMN05576661	SRR4033989	WGS	HARVARD MEDICAL SCHOOL	SRX2025312	Illumina HiSeq 2000	PAIRED	RANDOM	GENOMIC	ILLUMINA	SRS1619741	SRP082185	['P31-Liver-A1','764-LivA1a_2.fastq.gz','SRR4033989','SRP082185','SAMN05576661','SRX2025312','323744','SRS1619741','PRJNA323744','5576661']	2013-09	2016-08-16T01:12:00.000Z		29.6483 S 30.3318 E	ZAF	Africa	Kwazulu-Natal	necropsy (morgue)	Homo sapiens	3	human																					382	382465992	277380803	PRJNA323744								['Napier_2020','input','intrapatient_ZAF','denylist']	tuberculosis: human-adapted	L2.2.1	Mycobacterium tuberculosis
SAMN09651758	SRR7516357	WGS	NIH / NIAID	SRX4386431	Illumina HiSeq 2500	PAIRED	RANDOM	GENOMIC	ILLUMINA	SRS3542752	SRP153211	['SAMN09651758','TB-CPath-Shubladze-IS-1032-15-012053_S23_R2_001.fastq.gz','PRJNA480888','9651758','SRR7516357','bp0','SRX4386431','SRP153211','480888','SRS3542752','3057']	2015	2018-07-12T17:41:00.000Z		41.7151 N 44.8271 E	GEO	Asia	Tbilisi	sputum	Homo sapiens	3	human																					540	540028246	233091654	PRJNA480888								input	tuberculosis: unclassified		Mycobacterium tuberculosis
SAMEA1688662	ERR221624	WGS	SC	ERX196289	Illumina HiSeq 2000	PAIRED	RANDOM	GENOMIC	ILLUMINA	ERS163440	ERP001072	['ERP001072','ERR221624','Karonga_Prevention_Study__KPS____whole_genome_sequ','PRJEB2794','ERX196289','SC_EXP_8718_6#5','Karonga_Prevention_Study__KPS____whole_genome_sequencing_in_a_whole_population-sc-2011-12-13T10:33:26Z-2066','ERS163440','1888749','204548','kps_1_e-sc-2012-08-16T16:12:34Z-1466680','SAMEA1688662','SC_RUN_8718_6#5']		2013-01-23T18:55:00.000Z			MWI	Africa	Karonga																									872	872178400	405148253	PRJEB2794			99.27	1838351	42	lineage1.2.2.2	Sensitive	['Menardo_2021','Napier_2020','Menardo_2018','diff','input','Karonga_Prevention_Study','tbprofiler','tree']	tuberculosis: human-adapted	L1.3.2	Mycobacterium tuberculosis
SAMEA112910507	ERR11252456	WGS	IBV_CSIC	ERX10660664	NextSeq 2000	PAIRED	RANDOM	GENOMIC	ILLUMINA	ERS14911111	ERP146514	['ERX10660664','40862451','1697059_5','SAMEA112910507','1097147','PRJEB61426','ERP146514','Xpatial_WGS_Mozambique_2018','ERS14911111','ERR11252456']		2024-08-04T22:16:00.000Z																														725	725233853	341890421	PRJEB61426									tuberculosis: unclassified		Mycobacterium tuberculosis
SAMEA7555546	ERR4822177	WGS	PUBLIC HEALTH ENGLAND	ERX4692019	Illumina MiSeq	PAIRED	RANDOM	GENOMIC	ILLUMINA	ERS5312189	ERP124941	['ERP124941','PRJEB41201','ERR4822177','experiment.24998','ERS5312189','22474953','project.PHE-TB','773303','ERX4692019','SAMEA7555546','sample.24998','run.24998']		2021-11-11T03:05:00.000Z			GBR	Europe										S		S						S								405	405315591	281157002	PRJEB41201	Walker_2022		99.46	1237124	40	lineage4.1.2.1	Sensitive	['Walker_2022','tbprofiler','tree','CRyPTIC_PHE','diff','input']	tuberculosis: unclassified		Mycobacterium tuberculosis
SAMN41421418	SRR29056234	WGS	FIND, THE FOUNDATION FOR INNOVATIVE NEW DIAGNOSTICS	SRX24580780	Illumina HiSeq 2000	PAIRED	RANDOM	GENOMIC	ILLUMINA	SRS21320695	SRP507535	['6B1800_D9C42E79557C','SRS21320695','IDR1700023307-01-01_S12_L001_R1_001.fastq.gz','1109295','SAMN41421418','SRP507535','6B1800_D9C42E79557C_IDR1700023307','SRX24580780','SRR29056234','PRJNA1109295','41421418']		2024-05-18T02:01:00.000Z			USA	North America			Homo sapiens	3	human																					607	607946571	387622684	PRJNA1109295								WHO_mutations_2023	tuberculosis: unclassified		Mycobacterium tuberculosis
SAMEA5164885	ERR4022317	WGS	WELLCOME SANGER INSTITUTE	ERX4023705	HiSeq X Ten	PAIRED	RANDOM	GENOMIC	ILLUMINA	ERS2972607	ERP024108	['512657','SC_RUN_28632_6#91','SAMEA5164885','PRJEB21813','SC_EXP_28632_6#91','14628409','ERX4023705','c56994f0-5db3-11e8-bf7f-3c4a9275d6c8','ERR4022317','ERP024108','ERS2972607','Mycobacteria_in_non_CF_bronchiectasis_patients-sc-4853']		2020-04-18T23:53:00.000Z																														366	366133626	159087374	PRJEB21813									NTM: avium complex		Mycobacterium avium
SAMN26814590	SRR18391654	WGS	VISAVET HEALTH SURVEILLANCE CENTRE	SRX14525748	Illumina MiSeq	PAIRED	PCR	GENOMIC	ILLUMINA	SRS12323954	SRP364942	['SRP364942','804719','26814590','2012_54_CR_Cattle','SAMN26814590','SRX14525748','SRR18391654','18-036798-MI1204469_S20_L001_R1_001.fastq.gz','SRS12323954','PRJNA804719']	2012	2022-03-21T00:20:00.000Z			ESP	Europe		lymph node	Bos taurus	3	domestic cattle																					305	305249964	175469573	PRJNA804719								input	tuberculosis: animal-adapted	La1	Mycobacterium bovis
SAMN21983441	SRR16156711	WGS	TGEN NORTH	SRX12441647	NextSeq 500	PAIRED	RANDOM	GENOMIC	ILLUMINA	SRS10407799	SRP339714	['SAMN21983441','R12027','TB-R12027-054_S187_R1_001.fastq.gz','SRP339714','SRS10407799','SRX12441647','PRJNA767684','SRR16156711','767684','21983441']		2021-10-01T18:32:00.000Z							Homo sapiens	3	human																					461	461454788	184394448	PRJNA767684								input	tuberculosis: unclassified		Mycobacterium tuberculosis
SAMN31674030	SRR22249772	WGS	INSTITUTE OF CLINICAL PATHOLOGY AND MEDICAL RESEARCH	SRX18226588	NextSeq 500	PAIRED	RANDOM	GENOMIC	ILLUMINA	SRS15722936	SRP407089	['bp0','PRJNA899911','SAMN31674030','SRX18226588','SRP407089','SRS15722936','20-002-0504','31674030','20-002-0504_1.fastq.gz','899911','SRR22249772']	2020	2022-11-09T19:19:00.000Z			AUS	Oceania	NSW		Homo sapiens	3	human																					547	547071725	243827212	PRJNA899911			92.16	1655881	52	lineage1.2.1.2.1	Sensitive	['tree','tbprofiler','input','diff']	tuberculosis: unclassified		Mycobacterium tuberculosis
SAMN30158098	SRR20969736	WGS	CENTRE FOR TUBERCULOSIS CONTROL OF GUANGDONG PROVINCE	SRX16987580	Illumina NovaSeq 6000	PAIRED	RANDOM	GENOMIC	ILLUMINA	SRS14573344	SRP390552	['30158098','gdtb_94','SRP390552','SRX16987580','866200','SRS14573344','D20002289a','SRX17698248','bp0','SRR21700659','SAMN30158098','PRJNA866200','SRR20969736','D20002289a.realigned.bam']	2017	2022-08-08T18:38:00.000Z		23.08 N 113.14 E	CHN	Asia	Guangdong	sputum	Homo sapiens	3	human																					1579	1579153485	131112086	PRJNA866200			99.56	1828943	62	lineage2.2.1	Sensitive	['input','tbprofiler','diff','tree']	tuberculosis: unclassified		Mycobacterium tuberculosis
SAMEA115739857	ERR13264900	WGS	UNIVERSITY OF OXFORD, NUFFIELD DEPARTMENT OF MEDIC	ERX12635313	NextSeq 500	PAIRED	RANDOM PCR	GENOMIC	ILLUMINA	ERS20249600	ERP161058	['ERX12635313','41858159','SAMEA115739857','ERS20249600','b28b5ff0-515d-42d2-bc0f-19e45ec26bb9','ERP161058','PRJEB76547','93a2baeaa216','1124794','ERR13264900','webin-reads-93a2baeaa216']	2021	2024-08-04T22:41:00.000Z			ITA	Europe																										399	399250988	168209964	PRJEB76547								CRyPTIC_2024	tuberculosis: unclassified		Mycobacterium tuberculosis
SAMN41468860	SRR29094012	WGS	FIND, THE FOUNDATION FOR INNOVATIVE NEW DIAGNOSTICS	SRX24618140	Illumina HiSeq 2000	PAIRED	RANDOM	GENOMIC	ILLUMINA	SRS21355304	SRP507535	['PRJNA1109295','SRR29094012','SAMN41468860','1109295','SRX24618140','41468860','SRP507535','924644_8297462AE3AB_3194-COW5558A19','1482332127869T-3194-COW5558A19_S93_R1_001.fastq.gz','924644_8297462AE3AB','SRS21355304']		2024-05-21T06:08:00.000Z			ZAF	Africa			Homo sapiens	3	human																					699	699223620	300872794	PRJNA1109295								WHO_mutations_2023	tuberculosis: unclassified		Mycobacterium tuberculosis
SAMEA104447493	ERR2229513	WGS	STATENS SERUM INSTITUT	ERX2282852	NextSeq 500	PAIRED	RANDOM	GENOMIC	ILLUMINA	ERS2065435	ERP022352	['ERS2065435','ena-STUDY-STATENS SERUM INSTITUT-03-04-2017-09:47:03:433-394','DKC2-0607','8235100','ena-RUN-STATENS SERUM INSTITUT-21-12-2017-12:46:39:842-726','SAMEA104447493','ERX2282852','388615','PRJEB20214','ena-EXPERIMENT-STATENS SERUM INSTITUT-21-12-2017-12:46:39:842-726','ERR2229513','ERP022352']	2011	2017-12-22T15:56:00.000Z			DNK	Europe		sputum	Homo sapiens	3	human																					178	178684998	85042601	PRJEB20214			99.15	819741	22	lineage4.8	Sensitive	['tbprofiler','diff','input','outbreak_1112-15_DNK','Napier_2020']	tuberculosis: human-adapted	L4.8	Mycobacterium tuberculosis
SAMN15404222	SRR12399327	AMPLICON	GENOSCREEN	SRX8897797	NextSeq 500	PAIRED	PCR	GENOMIC	ILLUMINA	SRS7156571	SRP276358	['DRC_Deeplex583','SRR12399327','SRS7156571','bp0','2-18','SRX8897797','SRP276358','15404222','PRJNA643157','SAMN15404222','643157','2-18_S109_R1_001.fastq.gz']	2016	2020-08-06T09:56:00.000Z			COD	Africa		sputum	Homo sapiens	3	human																					109	109955305	50045632	PRJNA643157									tuberculosis: unclassified		Mycobacterium tuberculosis
SAMN15854057	SRR12476304	AMPLICON	IRCCS SAN RAFFAELE SCIENTIFIC INSTITUTE	SRX8970336	Illumina MiniSeq	PAIRED	PCR	GENOMIC	ILLUMINA	SRS7226010	SRP278074	['380','SRX8970336','Culture_260','380_S43_L001_R1_001.fastq.gz','SRS7226010','657967','SRP278074','15854057','SRR12476304','PRJNA657967','SAMN15854057']		2020-08-19T11:10:00.000Z			ERI	Africa		sputum	Homo sapiens	3	human																					176	176240262	66610406	PRJNA657967									tuberculosis: unclassified		Mycobacterium tuberculosis
SAMN05781013	SRR4249879	WGS	MICROBIOLOGICAL DIAGNOSTICS UNIT	SRX2169925	NextSeq 500	PAIRED	RANDOM	GENOMIC	ILLUMINA	SRS1697624	ERP017097	['SRS1697624','ena-STUDY-UNIVERSITY OF MELBOURNE-13-09-2016-05:24:44:770-18','PRJEB15375','ERP017097','SRX2169925','SRR4249879','342977','5781013','DMG1600131_R1.fastq.gz','DMG1600131','SAMN05781013']	2016	2016-09-15T22:30:00.000Z			AUS	Oceania			Homo sapiens	3	human																					535	535794496	244540442	PRJEB15375									NTM: avium complex		Mycobacterium intracellulare subsp. chimaera
SAMN40655430	SRR28498384	WGS	NIAID TB PORTALS PROGRAM	SRX24100236	NextSeq 2000	PAIRED	RANDOM	GENOMIC	ILLUMINA	SRS20888645	SRP498669	['SRP498669','1074788','SRX24100236','91242','SAMN40655430','TBPO-5719_lib61136_nextseq_ny0112_151bp.filtered_2_bwa.1.fastq.gz','PRJNA1074788','SRS20888645','SRR28498384','40655430']	2021	2024-03-29T15:53:00.000Z		47.4116 N 28.3699 E	MDA	Europe		sputum	Homo sapiens	3	human																					475	475327144	180119902	PRJNA1074788			99.57	1175770	39	lineage4.8	Sensitive	['tbprofiler','input','tree','diff']	tuberculosis: unclassified		Mycobacterium tuberculosis
SAMEA7332195	ERR4772204	WGS	APHA (ANIMAL AND PLANT HEALTH AGENCY)	ERX4642041	NextSeq 500	PAIRED	RANDOM	GENOMIC	ILLUMINA	ERS5090717	ERP114840	['SAMEA7332195','294bef54-fdad-11ea-b5c0-fa163e2f1184','ERR4772204','EXP_ERS5090717','ERP114840','16609893','PRJEB32192','RUN_ERS5090717','674092','ERS5090717','Epidemiology_of_Mycobacterium_bovis_in_Ethiopia-sc-5794','ERX4642041']		2020-11-05T11:39:00.000Z																														146	146641355	59232498	PRJEB32192			98.36	888643	17	La1.2	Other	['diff','tbprofiler','input']	tuberculosis: animal-adapted	La1	Mycobacterium bovis
SAMN06473157	['SRR5341260','SRR11284310']	['RAD-Seq','WGS']		['SRX2637952','SRX7890055']	['Illumina MiSeq','HiSeq X Ten']	['PAIRED','SINGLE']	Restriction Digest	GENOMIC	ILLUMINA	SRS2045976		['PRJNA377812','SRR5341260','PRJNA376471','OU10-FMR198','bp0','SRP101835','377812','SAMN06473157','6473157','SRX7890055','SRS2045976','SRX2637952','SRR11284310','376471','ZY1.fa.gz','SRP101312','OU10_FMR_batch2_v3_stampy_R00000039.bam','06473157']				19.0760 N 72.8777 E	IND	Asia	Mumbai	sputum	Homo sapiens	3	human																					367	368043289	271689604	['PRJNA376471','PRJNA377812']			99.45	659229	20	lineage2.2.1	Sensitive	['tree','Napier_2020','diff','input','tbprofiler','Menardo_2021']	tuberculosis: human-adapted	L2.2.1	Mycobacterium tuberculosis
SAMN09090535	SRR7131142	WGS	SAN RAFFAELE	SRX4052119	Illumina MiniSeq	PAIRED	RANDOM	GENOMIC	ILLUMINA	SRS3269150	SRP135980	['MGIT259','SRP135980','SRR7131142','PRJNA438921','438921','SAMN09090535','SRS3269150','MGIT259_S5_L001_201017_R1.fastq.gz','SRX4052119','MGIT259_WGS','bp0','9090535']		2018-05-08T09:35:00.000Z			ITA	Europe			Homo sapiens	3	human																					229	229159206	85940605	PRJNA438921			99.94	1471281	49	lineage3	Sensitive	['input','tree','tbprofiler','diff']	tuberculosis: unclassified		Mycobacterium tuberculosis
SAMN35560957	['SRR24799270','SRR24918211']	WGS		['SRX20571514','SRX20679047']	['MinION','Illumina MiSeq']	['SINGLE','PAIRED']	RANDOM	GENOMIC	['ILLUMINA','OXFORD_NANOPORE']	SRS17875790		['SRR24799270','SRP338930','IDR 2000259677','PRJNA766641','IDR2000259677_ONT.fastq.gz','SRS17875790','SAMN35560957','IDR2000259677-01-02_S2_L001_R1_001.fastq.gz','35560957','SRR24918211','SRX20571514','766641','SRX20679047']					USA	North America	New York state		Homo sapiens	3	human																					625	625792105	371584907	PRJNA766641									tuberculosis: unclassified		Mycobacterium tuberculosis
SAMN33756367	SRR23862187	WGS	NIH / NIAID	SRX19674508	NextSeq 500	PAIRED	RANDOM	GENOMIC	ILLUMINA	SRS17044761	SRP427259	['33756367','SRP427259','33425','SRS17044761','SRR23862187','TBPO-2199_lib46499_nextseq_nx0198_151bp.filtered_2nd.1.fastq.gz','944654','SRX19674508','bp0','PRJNA944654','SAMN33756367']	2020	2023-03-17T00:35:00.000Z		41.7151 N 44.8271 E	GEO	Asia	Tbilisi	sputum	Homo sapiens	3	human																					673	673602729	316756385	PRJNA944654			99.67	1399318	47	lineage4.8	Sensitive	['tree','tbprofiler','input','diff']	tuberculosis: unclassified		Mycobacterium tuberculosis
SAMN37457464	SRR26112158	WGS	WADSWORTH CENTER	SRX21826070	Illumina MiSeq	PAIRED	RANDOM	GENOMIC	ILLUMINA	SRS18925679	SRP338930	['IDR2100093150','IDR2100093150-01-01','PRJNA766641','SRS18925679','SRX21826070','SRR26112158','766641','IDR2100093150-01-01.R1.fastq.gz','SAMN37457464','37457464','SRP338930']	2021	2023-09-19T16:18:00.000Z			USA	North America	New York state	sputum	Homo sapiens	3	human																					719	719118012	437509182	PRJNA766641									tuberculosis: unclassified		Mycobacterium tuberculosis
SAMEA919822	ERR031450	WGS	SC	ERX1998357	Illumina Genome Analyzer II	PAIRED	RANDOM	GENOMIC	ILLUMINA	ERS013781	ERP000124	['PRJEB2070','ERP000124','N0179-sc-2010-08-17-265545','ERX1998357','SAMEA919822','ERS013781','203813','Mtb key strains-sc-2010-03-24','SC_EXP_5627_2#10','112332','SC_RUN_5627_2#10','ERR031450']		2012-07-29T04:53:00.000Z																														681	681926560	519985531	PRJEB2070									tuberculosis: unclassified		Mycobacterium tuberculosis
SAMEA3175229	ERR2515436	WGS	CTB/NICD	ERX2534650	Illumina MiSeq	PAIRED	RANDOM	GENOMIC	ILLUMINA	ERS2400041	ERP107968	['ERP107968','ERS2400041','ERX2534650','10124780','experiment.7660','project.First_10k_genomes_study_set_5','PRJEB25997','SAMEA3175229','ERR2515436','493035','sample.7660','run.7660']		2021-10-23T18:15:00.000Z			ZAF	Africa						S	S			R		S	S				S	R	S				S			192	192374355	121145339	PRJEB25997	Walker_2022							['input','Walker_2022','CRyPTIC_CTB-NICD','Napier_2020']	tuberculosis: human-adapted	L2.2.1	Mycobacterium tuberculosis
SAMEA7553792	ERR4820425	WGS	PUBLIC HEALTH ENGLAND	ERX4690267	Illumina MiSeq	PAIRED	RANDOM	GENOMIC	ILLUMINA	ERS5310437	ERP124941	['22473182','ERS5310437','773303','sample.23246','SAMEA7553792','run.23246','PRJEB41201','ERR4820425','experiment.23246','ERP124941','ERX4690267','project.PHE-TB']		2021-11-11T01:48:00.000Z			GBR	Europe										S		S					S	S								373	373004903	230757531	PRJEB41201	Walker_2022		99.47	1642060	51	lineage3	Sensitive	['CRyPTIC_PHE','diff','tree','tbprofiler','Walker_2022','input']	tuberculosis: unclassified		Mycobacterium tuberculosis
SAMEA112181559	ERR10610277	WGS	UNIVERSITY OF ANTWERP	ERX10082627	Illumina HiSeq 2500	PAIRED	RANDOM PCR	GENOMIC	ILLUMINA	ERS14291399	ERP142932	['SAMEA112181559','907686','ERR10610277','ERX10082627','PRJEB57919','ERP142932','GA536-314','aae09883-fd24-4fcc-881e-56543f55ec3d','ERS14291399','ena-EXPERIMENT-TAB-05-12-2022-05:55:53:678-35810','ena-RUN-TAB-05-12-2022-05:55:53:678-35811','32068934']	2012	2022-12-07T18:34:00.000Z			ZAF	Africa		sputum	Homo sapiens	3	human																					1197	1197526640	580628149	PRJEB57919			99.69	1328947	47	lineage4.4.1.1	MDR-TB	['tbprofiler','input','diff','tree']	tuberculosis: unclassified		Mycobacterium tuberculosis
SAMN15703033	SRR12395380	WGS	WADSWORTH CENTER	SRX8893517	MinION	SINGLE	RANDOM	GENOMIC	OXFORD_NANOPORE	SRS7152539	SRP276100	['A30','SAMN15703033','SRX8893517','PRJNA650381','IDR1900038454-01-02','bp0','SRR12395380','SRP276100','SRS7152539','650381','15703033','IDR1900038454-01-02.fastq.gz']	2019	2020-08-05T13:33:00.000Z		40.7741653 N 73.7417766 W	USA	North America	LITTLE NECK	As reported: UR	Homo sapiens	3	human																					559	559996353	513391349	PRJNA650381									tuberculosis: unclassified		Mycobacterium tuberculosis
SAMEA115578794	ERR13106398	WGS	NATIONAL INSTITUTE FOR HEALTH AND WELFARE	ERX12478038	Illumina MiSeq	PAIRED	RANDOM	GENOMIC	ILLUMINA	ERS19613836	ERP160142	['82ef48ed-dec6-4f91-b4e9-fa593defce26','ena-SAMPLE-TAB-10-05-2024-14:30:37:994-133553','ERR13106398','1112254','SAMEA115578794','42696319','ena-EXPERIMENT-TAB-16-05-2024-10:03:46:806-154887','ERP160142','ena-RUN-TAB-16-05-2024-10:03:46:806-154888','ERS19613836','PRJEB75570','ERX12478038']	2018	2024-07-30T00:19:00.000Z			FIN	Europe		lung	Homo sapiens	3	human																					499	499612393	272613371	PRJEB75570									tuberculosis: unclassified		Mycobacterium tuberculosis
SAMEA8959927	ERR6197044	WGS	HOSPITAL GENERAL UNIVERSITARIO GREGORIO MARANON	ERX5832189	Illumina MiSeq	PAIRED	RANDOM	GENOMIC	ILLUMINA	ERS6642680	ERP130336	['783597','SAMEA8959927','ERX5832189','ERP130336','ena-EXPERIMENT-Hospital General Universitario Gregorio Maranon-06-07-2021-13:53:17:071-24','ERR6197044','PRJEB46132','21708145','ena-STUDY-Hospital General Universitario Gregorio Maranon-06-07-2021-13:53:18:769-1482','ERS6642680','Pair_C_95_5_WC','ena-RUN-Hospital General Universitario Gregorio Maranon-06-07-2021-13:53:17:071-24']		2021-12-13T20:52:00.000Z																														52	52581150	28419590	PRJEB46132			13.53	29977	0	lineage4.3	Sensitive	['tbprofiler','input']	tuberculosis: unclassified		Mycobacterium tuberculosis
SAMN14516577	SRR11461689	WGS	NOGUCHI MEMORIAL INSTITUTE FOR MEDICAL RESEARCH - UNIVERSITY OF GHANA	SRX8038978	Illumina HiSeq 2500	SINGLE	RANDOM	GENOMIC	ILLUMINA	SRS6410927	SRP254440	['G32786.R1.fastq.gz','SRX8038978','14516577','PRJNA616081','SAMN14516577','bp0','SRP254440','G32786','SRR11461689','SRS6410927','616081','TBNm 2442']	2014	2020-04-02T02:15:00.000Z		5.63 N 0.18 W	GHA	Africa			Homo sapiens	3	human																					342	342301302	167467526	PRJNA616081									tuberculosis: unclassified		Mycobacterium tuberculosis
SAMN07660122	SRR6045853	WGS	MODMEDMICOXFORD	SRX3193033	Illumina MiSeq	PAIRED	RANDOM	GENOMIC	ILLUMINA	SRS2521318	SRP117784	['SRR6045853','SAMN07660122','SRP117784','PRJNA401515','7660122','SRX3193033','401515','MMMOSRA:2aa4757b-6211-405d-a554-3301190c16ce','MMMOSAM:2aa4757b-6211-405d-a554-3301190c16ce','SRS2521318']	2016				GBR	Europe	Oxford		Homo sapiens	3	human																					119	119803811	81880252	PRJNA401515									NTM: avium complex		Mycobacterium intracellulare subsp. chimaera
SAMN32818905	SRR23174505	WGS	AGRIFOOD AND BIOSCIENCES INSTITUTE	SRX19124781	Illumina HiSeq X	PAIRED	PCR	GENOMIC	ILLUMINA	SRS16524055	SRP418517	['SRR23174505','BTB_TVR_178_Bov_2015_297.263_NI_1.fastq.gz','PRJNA925930','TVR178','SRX19124781','925930','bp0','32818905','SRP418517','BTB_TVR_178','SAMN32818905','SRS16524055']	2015	2023-01-20T19:03:00.000Z			GBR	Europe			Bos taurus	2	bovine																					710	710030200	247743227	PRJNA925930			99.38	1843654	42	La1.8.1	Other	['tbprofiler','tree','diff','input']	tuberculosis: animal-adapted	La1	Mycobacterium bovis
SAMEA7548463	ERR4815103	WGS	PUBLIC HEALTH ENGLAND	ERX4684945	Illumina MiSeq	PAIRED	RANDOM	GENOMIC	ILLUMINA	ERS5305115	ERP124941	['PRJEB41201','773303','ERR4815103','experiment.17923','run.17923','project.PHE-TB','ERX4684945','ERS5305115','ERP124941','SAMEA7548463','22467860','sample.17923']		2021-11-10T13:07:00.000Z			GBR	Europe																										349	349652538	207490452	PRJEB41201			97.94	1934329	65	lineage3	Sensitive	['diff','tbprofiler','CRyPTIC_PHE','tree','input']	tuberculosis: unclassified		Mycobacterium tuberculosis
SAMN08436293	SRR6650229	WGS	SAN RAFFAELE	SRX3627903	Illumina HiSeq 2500	PAIRED	RANDOM	GENOMIC	ILLUMINA	SRS2894689	SRP128089	['SRP128089','131637','131637_WGS','SRX3627903','bp0','SRS2894689','SRR6650229','428596','SAMN08436293','131637_210916_BGD_210916_100.gatk.bam','8436293','PRJNA428596']		2018-02-26T13:29:00.000Z			BGD	Asia			Homo sapiens	3	human					S		S		S				S	S				S			375	375666571	173034639	PRJNA428596	CRyPTIC_WHO2021_PMC7612554		99.51	1565495	35	lineage3	Sensitive	['tree','input','tbprofiler','diff','Menardo_2021','Walker_2022']	tuberculosis: human-adapted	L3	Mycobacterium tuberculosis
SAMEA115475029	ERR12861512	WGS	FZB	ERX12234323	NextSeq 2000	PAIRED		GENOMIC	ILLUMINA	ERS18730359	ERP155761	['22003238','58e09715-988e-44b5-93dc-ec559775a03f','42732545','ERX12234323','SAMEA115475029','ERS18730359','ena-EXPERIMENT-TAB-09-04-2024-07:38:17:238-277208','1099072','ERR12861512','PRJEB70863','ena-RUN-TAB-09-04-2024-07:38:17:239-277209','ERP155761']	2015	2024-08-03T17:08:00.000Z			DEU	Europe																										627	627275274	234350624	PRJEB70863									NTM: avium complex		Mycobacterium avium
SAMEA115739841	ERR13264882	WGS	UNIVERSITY OF OXFORD, NUFFIELD DEPARTMENT OF MEDIC	ERX12635295	NextSeq 500	PAIRED	RANDOM PCR	GENOMIC	ILLUMINA	ERS20249584	ERP161058	['ERP161058','webin-reads-84cfce0f17cd','ERX12635295','b28b5ff0-515d-42d2-bc0f-19e45ec26bb9','PRJEB76547','SAMEA115739841','1124794','ERS20249584','84cfce0f17cd','ERR13264882','41867982']	2020	2024-08-20T14:19:00.000Z			DEU	Europe																										464	464718340	204121039	PRJEB76547								CRyPTIC_2024	tuberculosis: unclassified		Mycobacterium tuberculosis
SAMN15567655	SRR12246682	Tn-Seq	GEO	SRX8754611	Illumina HiSeq 2500	PAIRED	other	GENOMIC	ILLUMINA	SRS7026436	SRP272353	['GSE154627','15567655','SRR12246682','646891','SRP272353','SAMN15567655','PRJNA646891','GSM4676101','SRS7026436','GSM4676101_r1','SRX8754611']		2020-07-18T05:54:00.000Z						homogenized mouse spleens	Mus musculus	2	mouse																					1376	1376504154	779523720	PRJNA646891									tuberculosis: human-adapted	L4	Mycobacterium tuberculosis	H37Rv
SAMN41471692	SRR29096336	WGS	FIND, THE FOUNDATION FOR INNOVATIVE NEW DIAGNOSTICS	SRX24620234	Illumina HiSeq 2000	PAIRED	RANDOM	GENOMIC	ILLUMINA	SRS21357388	SRP507535	['SRR29096336','SAMN41471692','1109295','SRP507535','924644_D51B759FA39A','SRS21357388','41471692','SRX24620234','924644_D51B759FA39A_R11850','1503502091796T-R11850_S28_R1_001.fastq.gz','PRJNA1109295']		2024-05-21T10:12:00.000Z							Homo sapiens	3	human																					516	516509700	234692088	PRJNA1109295								WHO_mutations_2023	tuberculosis: unclassified		Mycobacterium tuberculosis
SAMN30948913	SRR21689931	WGS	RIVM	SRX17687602	Illumina NovaSeq 6000	PAIRED	RANDOM	GENOMIC	ILLUMINA	SRS15218990	SRP399356	['PRJNA882748','RIVM0229.bam','882748','SAMN30948913','SRP399356','SRR21689931','SRX17687602','SRS15218990','30948913','bp0','RIVM0229']	2019	2022-09-23T18:04:00.000Z			NLD	Europe		sputum	Homo sapiens	3	human																					953	953360055	80080759	PRJNA882748								input	tuberculosis: unclassified		Mycobacterium tuberculosis
SAMEA7544386	ERR4811326	WGS	CCDC	ERX4679772	HiSeq X Ten	PAIRED	RANDOM	GENOMIC	ILLUMINA	ERS5301044	ERP124934	['ERX4679772','project.CDC_22','ERS5301044','22464222','run.14090','sample.14090','PRJEB41194','SAMEA7544386','773297','experiment.14090','ERR4811326','ERP124934']		2021-11-10T06:05:00.000Z			CHN	Asia						S	S			R	R	R	S	R				R	R	S	S	R	R	R	R	1897	1897201200	779270503	PRJEB41194	['CRyPTIC_reuse_table','Walker_2022']		99.44	1776087	61	lineage2.2.1	Pre-XDR-TB	['Walker_2022','input','tree','CRyPTIC_reuse_table','diff','CRyPTIC_CCDC_CDC_22','tbprofiler']	tuberculosis: unclassified		Mycobacterium tuberculosis
SAMN35339831	SRR24710083	WGS	NIH / NIAID	SRX20488854	NextSeq 500	PAIRED	RANDOM	GENOMIC	ILLUMINA	SRS17799591	SRP439184	['12870','bp0','SRX20488854','SAMN35339831','TBPO-560_lib29896_nextseq_nx0071_151bp.filtered_2_bwa.1.fastq.gz','PRJNA975605','975605','SRP439184','SRR24710083','SRS17799591','35339831']	2020	2023-05-23T22:05:00.000Z		48.0196 N 66.9237 E	KAZ	Asia		sputum	Homo sapiens	3	human																					813	813468565	381272077	PRJNA975605			98.89	1371855	39	lineage2.2.1	Pre-XDR-TB	['diff','input','tree','tbprofiler']	tuberculosis: unclassified		Mycobacterium tuberculosis
SAMEA7280562	ERR4553820	WGS	INSTITUTE OF TROPICAL MEDICINE	ERX4490190	Illumina HiSeq 2500	PAIRED	RANDOM	GENOMIC	ILLUMINA	ERS5041163	ERP123102	['ena-STUDY-Institute of tropical medicine-27-07-2020-14:37:16:152-1905','ERP123102','ena-RUN-Institute of tropical medicine-28-08-2020-16:29:08:360-418','PRJEB39569','SAMEA7280562','ena-EXPERIMENT-Institute of tropical medicine-28-08-2020-16:29:08:360-418','ERX4490190','ITM2010-02618','ERR4553820','15937609','660147','ERS5041163']	2010	2020-08-29T19:08:00.000Z			BGD	Asia		sputum	Homo sapiens	3	human																					217	217807534	105799027	PRJEB39569			99.52	1106561	38	lineage1.1.3.1	Other	['input','diff','tbprofiler','tree']	tuberculosis: unclassified		Mycobacterium tuberculosis
SAMEA4706630	ERR3439367	WGS	WELLCOME SANGER INSTITUTE	ERX3461387	Illumina HiSeq X Ten	PAIRED	RANDOM	GENOMIC	ILLUMINA	ERS2526792	ERP021867	['12304004','480613','ERS2526792','SC_EXP_26268_2#146','ERP021867','Exploring_the_richness_of_Mycobacterium_bovis_strain_diversity-sc-4667','ERR3439367','8750651c-5454-11e8-bf7f-3c4a9275d6c8','SAMEA4706630','ERX3461387','PRJEB19799','SC_RUN_26268_2#146']		2019-07-18T09:26:00.000Z			GBR	Europe																										246	246667258	56795395	PRJEB19799			99.46	1390869	44	La1.8.1	Other	['bovis_GBR','tbprofiler','input','diff','tree']	tuberculosis: animal-adapted	La1	Mycobacterium bovis
SAMEA114442886	ERR13230589	WGS	SEOUL NATIONAL UNIVERSITY	ERX12601338	Illumina MiSeq	PAIRED	RANDOM	GENOMIC	ILLUMINA	ERS16430670	ERP151439	['1022751','PRJEB66375','ERX12601338','ERP151439','GReAT_KR_255','ERR13230589','c7f31963-9edb-49ef-a000-987e031fb6cb','41754257','webin-reads-GReAT_KR_255','SAMEA114442886','ERS16430670']	2016	2024-08-18T17:56:00.000Z			KOR	Asia		sputum	Homo sapiens	3	human																					704	704872653	424686560	PRJEB66375									tuberculosis: unclassified		Mycobacterium tuberculosis
SAMN35981902	SRR25207078	WGS	CHINESE CENTER FOR DISEASE CONTROL AND PREVENTION	SRX20954155	Illumina HiSeq 2500	PAIRED	RANDOM	GENOMIC	ILLUMINA	SRS18231133	SRP448193	['PRJNA987438','987438','SRP448193','SAMN35981902','SRX20954155','SRR25207078','bp0','35981902','SRS18231133','TBMDR290','MDRTB290.bam']		2023-07-09T00:42:00.000Z						sputum	Homo sapiens	3	human																					1250	1250212800	265742091	PRJNA987438			99.54	1781541	62	lineage2.2.1	Pre-XDR-TB	['input','tree','diff','tbprofiler']	tuberculosis: unclassified		Mycobacterium tuberculosis
SAMN41146797	SRR28858574	WGS	WADSWORTH CENTER	SRX24418742	NextSeq 550	PAIRED	RANDOM	GENOMIC	ILLUMINA	SRS21174211	SRP338930	['IDR2300001897-01-01.R1.fastq.gz','SRS21174211','41146797','766641','SRX24418742','SRP338930','SAMN41146797','PRJNA766641','IDR2300001897-01-01','SRR28858574']	2023	2024-05-01T09:19:00.000Z			USA	North America	New York state		Homo sapiens	3	human																					479	479861024	207922036	PRJNA766641			99.58	1693444	57	lineage4.1.2.1	Sensitive	['tree','tbprofiler','diff','input']	tuberculosis: unclassified		Mycobacterium tuberculosis
SAMEA104304855	ERR2124095	WGS	LSHTM	ERX2180947	Illumina HiSeq 2000	PAIRED		GENOMIC	ILLUMINA	ERS1929833	ERP012255	['TDR_21','SAMEA104304855','7660714','ena-EXPERIMENT-LSHTM-16-09-2017-00:57:54:847-21','ERX2180947','ERS1929833','PRJEB10950','ERP012255','ERR2124095','314057','ena-STUDY-LSHTM-24-09-2015-16:14:02:946-458','ena-RUN-LSHTM-16-09-2017-00:57:54:847-21']		2017-12-27T18:04:00.000Z														R		R						R	R							1029	1029169040	707730332	PRJEB10950	Coll_2018							['Coll_2018','input']	tuberculosis: unclassified		Mycobacterium tuberculosis
SAMN19688555	SRR14802011	WGS	SIMON FRASER UNIVERSITY	SRX11135100	NextSeq 500	PAIRED	RANDOM	GENOMIC	ILLUMINA	SRS9198490	SRP323639	['SRR14802011','TB-444-5310-18_S97_1.fastq.gz','SRS9198490','19688555','736718','PRJNA736718','SRX11135100','SRP323639','bp0','TB-444-5310-18_S97','SAMN19688555']	2018	2021-06-13T22:49:00.000Z		47.03278 N 28.89972 E	MDA	Europe			Homo sapiens	3	human																					577	577322528	235463425	PRJNA736718			99.49	1738348	59	lineage2.2.1	Pre-XDR-TB	['input','tbprofiler','tree','diff']	tuberculosis: unclassified		Mycobacterium tuberculosis
SAMN31031144	SRR21733243	WGS	MDUPHL	SRX17728987	NextSeq 500	PAIRED	RANDOM	GENOMIC	ILLUMINA	SRS15258444	SRP399923	['SRR21733243','SAMN31031144','857537','SRX17728987','31031144','SRP399923','PRJNA857537','AUSMDU00035180_S285_R1_001.fastq.gz','AUSMDU00035180','SRS15258444']	2019	2022-09-28T00:56:00.000Z			AUS	Oceania	Victoria		Homo sapiens	3	human																					717	717088637	310087585	PRJNA857537			99.73	1658788	58	lineage4.3.4.2.1	Sensitive	['diff','input','tree','tbprofiler']	tuberculosis: unclassified		Mycobacterium tuberculosis
SAMN41421647	SRR29055690	WGS	FIND, THE FOUNDATION FOR INNOVATIVE NEW DIAGNOSTICS	SRX24580729	Illumina HiSeq 2000	PAIRED	RANDOM	GENOMIC	ILLUMINA	SRS21320646	SRP507535	['PRJNA1109295','SRS21320646','1109295','SRR29055690','SRX24580729','6D70CB_0C504D6BB5BD','SRP507535','41421647','6D70CB_0C504D6BB5BD_TMS-670','TB-CPath-Joconiah-IS-1038-TMS-670_S71_R1_001.fastq.gz','SAMN41421647']		2024-05-16T11:50:00.000Z			ZWE	Africa			Homo sapiens	3	human																					329	329624846	148315542	PRJNA1109295								WHO_mutations_2023	tuberculosis: unclassified		Mycobacterium tuberculosis
SAMEA11006667	ERR7362004	WGS	ST GEORGE'S, UNIVERSITY OF LONDON	ERX6929504	Illumina HiSeq 2500	PAIRED	RANDOM	GENOMIC	ILLUMINA	ERS8656447	ERP131966	['TBA_075','ERR7362004','ERP131966','ena-STUDY-BUGS-22-09-2021-13:19:29:761-420','ERX6929504','ena-EXPERIMENT-TAB-17-11-2021-12:08:34:376-43718','PRJEB47671','799545','25174783','SAMEA11006667','ERS8656447','ena-RUN-TAB-17-11-2021-12:08:34:376-43719']	2018	2022-07-28T01:37:00.000Z			GBR	Europe			Homo sapiens	3	human																					235	235179836	117086349	PRJEB47671			99.38	2254418	48	lineage2.2.1	MDR-TB	['tree','input','diff','tbprofiler']	tuberculosis: unclassified		Mycobacterium tuberculosis
SAMN14970972	SRR12354934	AMPLICON	GENOSCREEN	SRX8854218	Illumina MiSeq	PAIRED	PCR	GENOMIC	ILLUMINA	SRS7115892	SRP274381	['14970972','Deeplex66','649788','SRR12354934','bp0','SRS7115892','PRJNA649788','TDR-0069','SAMN14970972','SRX8854218','TDR-0069_deeplex_S8_L001_R1_001.fastq.gz','SRP274381']		2020-07-30T16:45:00.000Z							Homo sapiens	3	human																					68	68256901	38552346	PRJNA649788									tuberculosis: unclassified		Mycobacterium tuberculosis
SAMEA104600304	ERR2307516	WGS	FZB	ERX2358808	Illumina HiSeq 2500	PAIRED		GENOMIC	ILLUMINA	ERS2211586	ERP105903	['ERR2307516','ERP105903','PRJEB24099','8821343','ERX2358808','ena-EXPERIMENT-FZB-19-02-2018-14:17:48:276-153','ERS2211586','SAMEA104600304','ena-STUDY-FZB-22-12-2017-11:22:56:801-326','3958Tln-06','ena-RUN-FZB-19-02-2018-14:17:48:276-153','448111']		2022-07-23T17:16:00.000Z																														432	432591000	224895974	PRJEB24099			99.59	1615222	56	lineage2.2.1	MDR-TB	['input','diff','tree','tbprofiler']	MTBC		Mycobacterium tuberculosis complex sp.
SAMN28553642	SRR19324974	WGS	WADSWORTH CENTER	SRX15384995	Illumina MiSeq	PAIRED	RANDOM	GENOMIC	ILLUMINA	SRS13114025	SRP374006	['SRS13114025','SRX15384995','SAMN28553642','SRP374006','IDR1700041584-01-01','PRJNA835805','835805','SRR19324974','IDR1700041584-01-01_R1.fastq.gz','28553642']	2017	2022-05-20T06:04:00.000Z			USA	North America	Bronx	sputum	Homo sapiens	3	human																					328	328359296	195388262	PRJNA835805								input	tuberculosis: unclassified		Mycobacterium tuberculosis
SAMEA13294925	ERR9121657	WGS	UNIVERSITY OF OXFORD, NUFFIELD DEPARTMENT OF MEDIC	ERX8663630	Illumina MiSeq	PAIRED	RANDOM	GENOMIC	ILLUMINA	ERS10897850	ERP136048	['run.1834.1.427899b54473142a987ce31ec78ee641','ERS10897850','sample.1834.b20895c2','ERX8663630','ERP136048','30300561','experiment.1834.23c6d0d7','ERR9121657','862826','PRJEB51415','SAMEA13294925','project.SeqTreat_Valencia1']		2024-08-18T14:02:00.000Z			ESP	Europe	Valencia																									587	587133183	223679197	PRJEB51415								CRyPTIC_SeqTreat_Valencia	tuberculosis: unclassified		Mycobacterium tuberculosis
SAMEA7554007	ERR4820640	WGS	PUBLIC HEALTH ENGLAND	ERX4690482	Illumina HiSeq 2500	PAIRED	RANDOM	GENOMIC	ILLUMINA	ERS5310652	ERP124941	['22473402','SAMEA7554007','ERP124941','PRJEB41201','ERS5310652','773303','sample.23461','run.23461','experiment.23461','project.PHE-TB','ERR4820640','ERX4690482']		2021-11-11T01:53:00.000Z			GBR	Europe						S	S			S	S	S	S	R				S					R	S		546	546539091	224169215	PRJEB41201	Walker_2022		99.45	1814430	40	lineage3	Other	['tree','tbprofiler','input','Walker_2022','diff','CRyPTIC_PHE']	tuberculosis: unclassified		Mycobacterium tuberculosis
SAMN17918192	SRR13747285	Tn-Seq	INSTITUTE FOR SYSTEMS BIOLOGY	SRX10134139	Illumina HiSeq 2500	PAIRED	PCR	GENOMIC	ILLUMINA	SRS8288267	SRP307145	['T1-1_pH5_CTCTAC_R1.fastq.gz','SRP307145','701946','SAMN17918192','SRR13747285','SRX10134139','SRS8288267','PRJNA701946','T1-1_pH5','17918192']	2016-11	2021-02-19T14:18:00.000Z			USA	North America	Washington, Seattle																									1600	1600000000	728240467	PRJNA701946									tuberculosis: human-adapted	L4	Mycobacterium tuberculosis	H37Rv
SAMEA1405994	ERR114435	WGS	SC	ERX091870	Illumina HiSeq 2000	PAIRED	RANDOM	GENOMIC	ILLUMINA	ERS083148	ERP000276	['989958','ERS083148','SC_RUN_7480_2#15','ERP000276','S00007242-sc-2011-12-22T13:22:49Z-1328545','Mycobacterium tuberculosis pilot-sc-2010-07-26','SC_EXP_7480_2#15','ERX091870','SAMEA1405994','ERR114435','PRJEB2221','203976']		2014-09-20T19:55:00.000Z																														374	374383400	211042643	PRJEB2221			99.5	1898651	43	lineage3.1.2	Sensitive	['tree','tbprofiler','input','diff']	tuberculosis: unclassified		Mycobacterium tuberculosis
SAMEA7524976	ERR4796520	WGS	FOUNDATION FOR MEDICAL RESEARCH INDIA	ERX4665934	NextSeq 500	PAIRED	RANDOM	GENOMIC	ILLUMINA	ERS5281451	ERP124850	['773292','ERR4796520','ERX4665934','ERS5281451','experiment.1245','ERP124850','PRJEB41116','22458541','SAMEA7524976','sample.1245','project.Mumbai','run.1245']		2021-11-09T21:53:00.000Z			IND	Asia	Mumbai					S	S			S	S	S	S	S				S		S	S	S	S	S	S	929	929308200	385778259	PRJEB41116	['CRyPTIC_reuse_table','Walker_2022']		99.45	1568938	51	lineage3	Sensitive	['diff','CRyPTIC_IND','CRyPTIC_reuse_table','Walker_2022','input','tbprofiler','tree']	tuberculosis: unclassified		Mycobacterium tuberculosis
SAMEA114089885	ERR11773813	WGS	UCL CENTRE FOR CLINICAL MICROBIOLOGY	ERX11172501	NextSeq 550	PAIRED	RANDOM	GENOMIC	ILLUMINA	ERS16073728	ERP149436	['ERS16073728','ERR11773813','4da99455-d94f-43bb-96cc-eb7e1d7e89c2','PRJEB64299','1109088','TBA_653','webin-reads-TBA_653','41283267','SAMEA114089885','ERP149436','ERX11172501']	2018	2024-07-27T22:52:00.000Z		UCL CCM	RUS	Europe			Homo sapiens	3	human																					397	397220298	155025505	PRJEB64299									tuberculosis: unclassified		Mycobacterium tuberculosis
SAMN15718682	SRR12380874	WGS	DIVISION OF GENOMIC MEDICINE AND INNOVATION SUPPORT	SRX8879492	NextSeq 500	SINGLE	RANDOM PCR	GENOMIC	ILLUMINA	SRS7139969	SRP275727	['SRX8879492','MTBDR18075001_S55_good_1.fastq.gz','SAMN15718682','SRR12380874','SRP275727','bp0','PRJNA650561','MTBDR18075001','SRS7139969','650561','15718682']	2019	2020-08-03T23:11:00.000Z		15.87 N 100.99 E	THA	Asia		sputum	Homo sapiens	3	human																					106	106120070	52208791	PRJNA650561									tuberculosis: unclassified		Mycobacterium tuberculosis
SAMN13568087	SRR10809203	WGS	RADBOUDUMC	SRX7482712	Illumina HiSeq 2000	PAIRED	PCR	GENOMIC	ILLUMINA	SRS5925590	SRP239172	['595834','SRP239172','bp0','SRR10809203','1101367','13568087','SRX7482712','SRS5925590','SAMN13568087','PRJNA595834','1101367_R1.fastq.gz']	2015	2019-12-31T09:15:00.000Z			IDN	Asia	Bandung	sputum	Homo sapiens	3	human																					264	264030162	199533178	PRJNA595834			99.84	2297140	50	lineage4.4.1.2	Sensitive	['TANDEM','diff','Menardo_2021','tbprofiler','input','tree']	tuberculosis: human-adapted	L4	Mycobacterium tuberculosis
SAMN07956605	SRR6256997	WGS	ST. PETERSBURG PASTEUR INSTITUTE	SRX3363531	Illumina MiSeq	PAIRED	RANDOM	GENOMIC	ILLUMINA	SRS2661557	SRP123873	['7956605','SRX3363531','SRR6256997','PTB0137','PTB0137.sorted.bam','SAMN07956605','SRP123873','PRJNA352769','352769','SRS2661557']	2014	2017-11-13T13:40:00.000Z			RUS	Europe			Homo sapiens	3	human																					196	196880929	82797090	PRJNA352769			98.14	650197	27	lineage4.3.3	Pre-XDR-TB	['diff','tbprofiler','tree','input']	tuberculosis: unclassified		Mycobacterium tuberculosis
SAMN08709155	SRR6832647	WGS	SAN RAFFAELE	SRX3788930	Illumina HiSeq 2500	PAIRED	RANDOM	GENOMIC	ILLUMINA	SRS3041596	SRP128089	['bp0','SRR6832647','78-2504_WGS','78-2504_090816_UKR_090816_100.gatk.bam','8709155','SAMN08709155','SRP128089','PRJNA428596','SRX3788930','SRS3041596','78-2504','428596']					UKR	Europe			Homo sapiens	3	human	S	S			R		R	S					R	R				R			297	297076249	151668290	PRJNA428596	CRyPTIC_WHO2021_PMC7612554		98.22	2652936	55	lineage4.1.2	Pre-XDR-TB	['input','tree','tbprofiler','Walker_2022','diff']	tuberculosis: unclassified		Mycobacterium tuberculosis
SAMN07658667	SRR6046176	WGS	MODMEDMICOXFORD	SRX3193220	Illumina MiSeq	PAIRED	RANDOM	GENOMIC	ILLUMINA	SRS2519767	SRP117784	['SAMN07658667','PRJNA401515','401515','SRR6046176','MMMOSRA:bef34e7b-2a9a-460c-b175-35f756382f34','7658667','SRS2519767','MMMOSAM:bef34e7b-2a9a-460c-b175-35f756382f34','SRP117784','SRX3193220']	2016	2017-10-27T18:20:00.000Z			GBR	Europe	Oxford		Homo sapiens	3	human					S		S					S	S								309	309089237	187389395	PRJNA401515	CRyPTIC_WHO2021_PMC7612554		99.34	1703190	57	lineage1.1.3.2	Sensitive	['Walker_2022','diff','tbprofiler','tree','Napier_2020','input']	tuberculosis: human-adapted	L1.1.3.2	Mycobacterium tuberculosis
SAMEA5975283	ERR3559535	WGS	FUDAN UNIVERSITY	ERX3559286	Illumina HiSeq 2500	PAIRED	RANDOM PCR	GENOMIC	ILLUMINA	ERS3778120	ERP117507	['ena-RUN-FUDAN UNIVERSITY-25-09-2019-16:05:21:805-463','PRJEB34582','15231061','ERS3778120','ena-STUDY-FUDAN UNIVERSITY-25-09-2019-16:05:44:667-292','ERP117507','ena-EXPERIMENT-FUDAN UNIVERSITY-25-09-2019-16:05:21:805-463','ERR3559535','ERX3559286','SC0463','SAMEA5975283','639250']	2018	2020-06-13T19:53:00.000Z			CHN	Asia		sputum	Homo sapiens	3	human																					539	539283000	211320735	PRJEB34582			99.64	1762360	62	lineage2.2.1	Sensitive	['tbprofiler','tree','input','Menardo_2021','diff']	tuberculosis: human-adapted	L2	Mycobacterium tuberculosis
SAMEA7554741	ERR4821373	WGS	PUBLIC HEALTH ENGLAND	ERX4691215	Illumina HiSeq 2500	PAIRED	RANDOM	GENOMIC	ILLUMINA	ERS5311385	ERP124941	['project.PHE-TB','ERP124941','run.24194','PRJEB41201','SAMEA7554741','773303','ERR4821373','ERX4691215','sample.24194','22474135','ERS5311385','experiment.24194']		2021-11-11T02:11:00.000Z			GBR	Europe										S		S						S								148	148985330	67242855	PRJEB41201	Walker_2022							['CRyPTIC_PHE','Walker_2022','input']	tuberculosis: unclassified		Mycobacterium tuberculosis
SAMN36619285	SRR25340874	WGS	NIH / NIAID	SRX21080286	Illumina HiSeq 1500	PAIRED	RANDOM	GENOMIC	ILLUMINA	SRS18349836	SRP450367	['4681','MNTB_005.filtered_2_bwa.1.fastq.gz','SAMN36619285','SRX21080286','SRR25340874','SRS18349836','996640','36619285','SRP450367','bp0','PRJNA996640']	2017	2023-07-19T18:34:00.000Z		13.3524 N 74.7868 E	IND	Asia	Manipal	bronchoalveolar lavage	Homo sapiens	3	human																					849	849537476	345997288	PRJNA996640			99.32	1759862	59	lineage1.1.2	Sensitive	['diff','tbprofiler','tree','input']	tuberculosis: unclassified		Mycobacterium tuberculosis
SAMN42410203	SRR29772806	WGS	INDIAN COUNCIL FOR MEDICAL RESEARCH NATIONAL INSTITUTE OF RESEARCH IN TUBERCULOSIS	SRX25272719	Illumina MiSeq	PAIRED	PCR	GENOMIC	ILLUMINA	SRS21957155	SRP367420	['42410203','822663','27256808','SAMN42410203','SRX25272719','SRP367420','bp0','MD291','SRR29772806','SRS21957155','MD291_R1.fastq.gz','PRJNA822663']	2022	2024-07-11T01:34:00.000Z		13.07265210 N 80.25039808 E	IND	Asia			Homo sapiens	3	human																					2250	2250352094	903906434	PRJNA822663									tuberculosis: unclassified		Mycobacterium tuberculosis
SAMEA12853680	ERR11244886	WGS	SWISS TROPICAL AND PUBLIC HEALTH INSTITUTE	ERX10653090	Illumina NovaSeq 6000	SINGLE	RANDOM	GENOMIC	ILLUMINA	ERS10460744	ERP135175	['930268','G46130','ena-EXPERIMENT-TAB-17-04-2023-19:57:14:395-5869','34307366','ERX10653090','ERR11244886','8cc6b8bd-130a-4c76-a0b2-3197bafe5cc6','ERS10460744','PRJEB50582','SAMEA12853680','ERP135175','ena-RUN-TAB-17-04-2023-19:57:14:395-5870']	2016	2023-07-27T09:56:00.000Z			GEO	Asia		sputum																								420	420571878	141650299	PRJEB50582									tuberculosis: unclassified		Mycobacterium tuberculosis
SAMN15348085	SRR12080334	WGS	UPPSALA UNIVERSITY	SRX8607465	Illumina HiSeq 2000	PAIRED	RANDOM	GENOMIC	ILLUMINA	SRS6897391	SRP268581	['15348085','S91/224-2.9','SAMN15348085','SRX8607465','SRR12080334','PRJNA641253','SRP268581','SRS6897391','FCC494YACXX-WHAIPI005055-45_L7_1.fq.gz','641253']	1991	2020-06-24T08:36:00.000Z			SWE	Europe	Stockholm	lung	Homo sapiens	3	human																					250	250216560	186510015	PRJNA641253			99.48	2394833	49	lineage2.2.1	MDR-TB	['diff','tbprofiler','tree','input','intrapatient_nineyears']	tuberculosis: unclassified		Mycobacterium tuberculosis
SAMN41418248	SRR29053225	WGS	FIND, THE FOUNDATION FOR INNOVATIVE NEW DIAGNOSTICS	SRX24577959	Illumina HiSeq 2000	PAIRED	RANDOM	GENOMIC	ILLUMINA	SRS21317945	SRP507535	['6B1800_7CCD96CF0222','SRS21317945','41418248','6B1800_7CCD96CF0222_IDR1600005538','1109295','SRX24577959','SRP507535','SRR29053225','PRJNA1109295','IDR1600005538_R1.fastq.gz','SAMN41418248']	2016	2024-05-18T00:33:00.000Z			USA	North America			Homo sapiens	3	human																					566	566707437	363896327	PRJNA1109295								WHO_mutations_2023	tuberculosis: unclassified		Mycobacterium tuberculosis
SAMN41389664	SRR29017184	WGS	FIND, THE FOUNDATION FOR INNOVATIVE NEW DIAGNOSTICS	SRX24543942	Illumina HiSeq 2000	PAIRED	RANDOM	GENOMIC	ILLUMINA	SRS21288467	SRP507535	['TB-IS-1044-2015-00237_S103_R1_001.fastq.gz','41389664','SRP507535','SAMN41389664','1019C8_9E9E19E2C311','SRR29017184','PRJNA1109295','1019C8_9E9E19E2C311_2015-00237','1109295','SRS21288467','SRX24543942']	2014	2024-05-14T09:34:00.000Z			BGD	Asia			Homo sapiens	3	human																					335	335344726	141853477	PRJNA1109295			99.64	1693886	57	lineage3	XDR-TB	['WHO_mutations_2023','diff','tbprofiler','input','tree']	tuberculosis: unclassified		Mycobacterium tuberculosis
SAMEA11934256	ERR7737794	WGS	INSTITUTE OF TROPICAL MEDICINE ANTWERP	ERX7306076	Illumina HiSeq 2500	PAIRED	RANDOM	GENOMIC	ILLUMINA	ERS9581415	ERP133916	['24684544','SAMEA11934256','ERR7737794','PRJEB49409','794693','ena-EXPERIMENT-TAB-16-12-2021-11:32:26:274-19012','ERP133916','ITM2013-00892','ERS9581415','ena-RUN-TAB-16-12-2021-11:32:26:274-19013','6c4e9598-cb36-4fad-abc8-a686b6ac3705','ERX7306076']	2013	2022-07-28T01:05:00.000Z			ETH	Africa		sputum	Homo sapiens	3	human																					733	733688766	306648053	PRJEB49409								input	tuberculosis: unclassified		Mycobacterium tuberculosis
SAMN18118078	SRR13837618	WGS	UNIVERISTY OF ANTWERP	SRX10215903	Illumina HiSeq 2500	PAIRED		GENOMIC	ILLUMINA	SRS8360667	SRP308980	['bp0','SRX10215903','STUDYCOV10-FASTA4-MCOV10-CONTMix1-CPER2-SEED3031430946.R1.fastq.gz','SRS8360667','18118078','SRP308980','COV10-FASTA4-MCOV10-CONTMix1-CPER2-SEED3031430946','SRR13837618','PRJNA706121','SAMN18118078','ID3031430946','706121']	2021	2021-03-03T03:51:00.000Z						simulated/in silico																								45	45015000	23744134	PRJNA706121								['laboratory_synthetic','denylist','input']	tuberculosis: human-adapted	L4	Mycobacterium tuberculosis	H37Rv
SAMN16448889	SRR12830419	WGS	MICHIGAN STATE UNIVERSITY	SRX9297960	Illumina MiSeq	PAIRED	PCR	GENOMIC	ILLUMINA	SRS7521950	SRP287454	['SRP287454','SRR12830419','SRX9297960','S18_727-2011_R1.fastq.gz','S18_727-2011','SRS7521950','SAMN16448889','bp0','PRJNA669332','S18','669332','16448889']	2011	2020-10-19T12:02:00.000Z		23.1083 S 55.2257 W	BRA	South America		sputum	Homo sapiens	3	human																					189	189552600	129905219	PRJNA669332								['standford','input']	tuberculosis: unclassified		Mycobacterium tuberculosis
SAMN12389152	['SRR9851559','SRR9853215']	AMPLICON		['SRX6606067','SRX6607691']	['MinION','Illumina MiSeq']	['SINGLE','PAIRED']	PCR	GENOMIC	['OXFORD_NANOPORE','ILLUMINA']	SRS5170853		['PRJNA557083','SRS5170853','SRX6607691','SAMN12389152','SRP216626','SRR9851559','045.fastq','HKU045','HongKong_31','SRX6606067','557083','SRR9853215','12389152','045_S3_L001_R1_001.fastq.gz','bp0']				22.2511 N 114.1732 E	HKG	Asia		sputum	Homo sapiens	3	human																					39	39986268	29555331	PRJNA557083									tuberculosis: unclassified		Mycobacterium tuberculosis
SAMN40983494	SRR28706481	WGS	NIAID TB PORTALS PROGRAM	SRX24273774	NextSeq 2000	PAIRED	RANDOM	GENOMIC	ILLUMINA	SRS21039740	SRP502062	['SRR28706481','PRJNA1074793','1074793','SAMN40983494','TBPO-6179_lib63129_nextseq_nz0015_151bp.filtered_2_bwa.1.fastq.gz','SRS21039740','40983494','SRX24273774','SRP502062','65526']	2022	2024-04-16T14:22:00.000Z		48.0196 N 66.9237 E	KAZ	Asia		sputum	Homo sapiens	3	human																					747	747889783	266483174	PRJNA1074793			99.47	1431145	49	lineage2.2.1	MDR-TB	['tbprofiler','diff','tree','input']	tuberculosis: unclassified		Mycobacterium tuberculosis
SAMN13937555	SRR11033711	WGS	BROAD INSTITUTE	SRX7685915	Illumina NovaSeq 6000	PAIRED	RANDOM	GENOMIC	ILLUMINA	SRS6112414	SRP075210	['GCID-2799.bam','PRJNA318002','Mycobacterium tuberculosis G-048','SAMN13937555','SRR11033711','13937555','SRS6112414','SRX7685915','SRP075210','G-048_S_1','318002']	2019	2020-02-06T15:24:00.000Z			GEO	Asia	Tbilisi	sputum	Homo sapiens	3	human																					11756	11756328782	3881824440	PRJNA318002			99.51	1765571	60	lineage2.2.1	Sensitive	['tree','input','diff','tbprofiler']	tuberculosis: unclassified		Mycobacterium tuberculosis
SAMEA114493679	ERR12118062	WGS	FZB	ERX11495249	NextSeq 500	PAIRED		GENOMIC	ILLUMINA	ERS16475337	ERP010814	['PRJEB9680','ERA-179','287903','ena-STUDY-FZB-22-06-2015-17:16:39:392-292','37802420','ERX11495249','ERP010814','ERS16475337','ena-EXPERIMENT-TAB-12-10-2023-14:57:01:410-21860','ERR12118062','ena-RUN-TAB-12-10-2023-14:57:01:410-21861','SAMEA114493679']	2019	2023-10-30T19:41:00.000Z			PER	South America																										586	586558908	260044338	PRJEB9680			99.82	1600231	54	lineage4.3.3	Pre-XDR-TB	['tbprofiler','diff','input','tree','standford']	tuberculosis: unclassified		Mycobacterium tuberculosis
SAMN09102347	SRR7070390	OTHER	MODMEDMICOXFORD	SRX4001353	Illumina MiSeq	PAIRED		OTHER	ILLUMINA	SRS3283517	SRP076676	['9102347','SRX4001353','SRS3283517','MMMOSAM:1754af5b-1a0f-49ad-8a1a-88c43d720182','SRR7070390','SAMN09102347','PRJNA302362','302362','SRP076676','MMMOSRA:1754af5b-1a0f-49ad-8a1a-88c43d720182']	2016	2018-04-26T14:27:00.000Z			GBR	Europe			Homo sapiens	3	human																					335	335716496	199287052	PRJNA302362									tuberculosis: unclassified		Mycobacterium tuberculosis
SAMEA1101630	ERR2510359	WGS	SAN RAFFAELE SCIENTIFIC INSTITUTE	ERX2529774	NextSeq 500	PAIRED	RANDOM	GENOMIC	ILLUMINA	ERS2394675	ERP107941	['ERX2529774','ERR2510359','experiment.3369','sample.3369','SAMEA1101630','ERP107941','PRJEB25972','10120987','ERS2394675','project.First_10k_genomes_study_set_3','493033','run.3369']		2022-07-17T19:24:00.000Z			PAK	Asia						S				S	S	S	S	S				S	S	S	S	S	S	S	S	365	365560126	157541583	PRJEB25972	['CRyPTIC_reuse_table','Walker_2022']		99.54	2023754	69	lineage3	Sensitive	['CRyPTIC_reuse_table','CRyPTIC_SanRaffaele','Walker_2022','tree','Napier_2020','Shuaib_2022','tbprofiler','diff','input']	tuberculosis: unclassified		Mycobacterium tuberculosis
SAMEA115751323	ERR13292204	WGS	UNIVERSITY OF OXFORD, NUFFIELD DEPARTMENT OF MEDIC	ERX12662690	Illumina MiSeq	PAIRED	RANDOM PCR	GENOMIC	ILLUMINA	ERS20267610	ERP161058	['ERP161058','SAMEA115751323','b28b5ff0-515d-42d2-bc0f-19e45ec26bb9','41910267','webin-reads-dd9fe75eb578','ERS20267610','PRJEB76547','ERX12662690','1124794','ERR13292204','dd9fe75eb578']	2020	2024-08-11T01:55:00.000Z			USA	North America																										640	640403934	378541119	PRJEB76547								CRyPTIC_2024	tuberculosis: unclassified		Mycobacterium tuberculosis
G2059													2016				ESP	Europe	province of Valencia					S					R																				No	99.6	1089113	57	lineage4.1.2.1	HR-TB	['input','tbprofiler','diff','TGU','tree']	tuberculosis: unclassified		Mycobacterium tuberculosis
SAMN05577543	SRR4034587	WGS	HARVARD MEDICAL SCHOOL	SRX2025886	Illumina HiSeq 2000	PAIRED	RANDOM	GENOMIC	ILLUMINA	SRS1620316	SRP082185	['323744','792-L4C1_2.fastq.gz','SAMN05577543','PRJNA323744','SRS1620316','SRX2025886','SRP082185','P42-Lung4-C1','5577543','SRR4034587']	2013-11	2016-08-16T02:47:00.000Z		29.6483 S 30.3318 E	ZAF	Africa	Kwazulu-Natal	lung	Homo sapiens	3	human																					389	389020084	264224037	PRJNA323744								['intrapatient_ZAF','input','Napier_2020','denylist']	tuberculosis: human-adapted	L4.1.2	Mycobacterium tuberculosis
SAMEA1876296	['ERR403340','ERR266534']	WGS		['ERX241030','ERX369701']	Illumina HiSeq 2000	PAIRED	RANDOM	GENOMIC	ILLUMINA	ERS202729		['S00013035-sc-2013-01-04T10:47:16Z-1534395','ERP000276','2087120','ERX241030','SC_RUN_11020_1#16','ERR403340','PRJEB2221','SAMEA1876296','SC_RUN_9330_8#16','ERR266534','Mycobacterium tuberculosis pilot-sc-2010-07-26','203976','SC_EXP_11020_1#16','ERX369701','ERS202729','SC_EXP_9330_8#16']																																1158	1158121600	644317170	PRJEB2221			99.57	3588158	80	lineage4.8	Sensitive	['tree','diff','input','tbprofiler']	tuberculosis: unclassified		Mycobacterium tuberculosis
SAMN40983381	SRR28706606	WGS	NIAID TB PORTALS PROGRAM	SRX24273649	NextSeq 2000	PAIRED	RANDOM	GENOMIC	ILLUMINA	SRS21039615	SRP502062	['1074793','SAMN40983381','40983381','SRX24273649','57334','SRR28706606','SRP502062','PRJNA1074793','TBPO-5969_lib62544_nextseq_ny0123_151bp.filtered_2_bwa.1.fastq.gz','SRS21039615']	2022	2024-04-16T14:23:00.000Z		48.0196 N 66.9237 E	KAZ	Asia			Homo sapiens	3	human																					898	898504000	308538461	PRJNA1074793			99.49	1621916	55	lineage2.2.1	MDR-TB	['diff','input','tree','tbprofiler']	tuberculosis: unclassified		Mycobacterium tuberculosis
SAMEA115475480	ERR12861963	WGS	FZB	ERX12234774	NextSeq 2000	PAIRED		GENOMIC	ILLUMINA	ERS18730813	ERP155761	['PRJEB70863','23001055','ERX12234774','SAMEA115475480','1099072','ERR12861963','ena-EXPERIMENT-TAB-09-04-2024-07:38:17:700-278110','ena-RUN-TAB-09-04-2024-07:38:17:700-278111','ERS18730813','58e09715-988e-44b5-93dc-ec559775a03f','42735992','ERP155761']	2016	2024-08-03T22:24:00.000Z			FRA	Europe																										804	804293773	273081583	PRJEB70863									NTM: avium complex		Mycobacterium avium
SAMEA7526525	ERR4797972	WGS	FOUNDATION FOR MEDICAL RESEARCH INDIA	ERX4667390	NextSeq 500	PAIRED	RANDOM	GENOMIC	ILLUMINA	ERS5282998	ERP124850	['sample.12964','773292','SAMEA7526525','ERR4797972','ERX4667390','PRJEB41116','experiment.12964','project.Mumbai','22460088','ERP124850','ERS5282998','run.12964']		2021-11-09T23:12:00.000Z			IND	Asia	Mumbai					S	S				S		S	S					S		S		S	S		816	816612000	350208315	PRJEB41116	Walker_2022		99.22	1702825	53	lineage1.1.2	Sensitive	['tbprofiler','CRyPTIC_IND','input','Walker_2022','tree','diff']	tuberculosis: unclassified		Mycobacterium tuberculosis
SAMN10961325	SRR8651657	WGS	HUASHAN HOSPITAL, FUDAN UNIVERSITY	SRX5449273	HiSeq X Ten	PAIRED	PCR	GENOMIC	ILLUMINA	SRS4425864	SRP187237	['14-50_1.fastq.gz','PRJNA522942','SRR8651657','SAMN10961325','522942','10961325','14-50','SRX5449273','SRS4425864','SRP187237']	2014	2019-03-01T18:52:00.000Z		27.92 N 120.67 E	CHN	Asia	Wenzhou	sputum	Homo sapiens	3	human																					1650	1650000000	621263373	PRJNA522942			99.45	1927050	60	lineage4.2.2	MDR-TB	['Napier_2020','tree','diff','Menardo_2021','input','tbprofiler']	tuberculosis: human-adapted	L4.2.2	Mycobacterium tuberculosis
SAMEA4846741	ERR3468702	WGS	WELLCOME SANGER INSTITUTE	ERX3490365	Illumina HiSeq X Ten	PAIRED	RANDOM	GENOMIC	ILLUMINA	ERS2666596	ERP021867	['ERS2666596','ERX3490365','SC_EXP_26415_2#284','480613','ERP021867','Exploring_the_richness_of_Mycobacterium_bovis_strain_diversity-sc-4667','PRJEB19799','12515299','4f53be84-7498-11e8-bf99-3c4a9275d6c8','ERR3468702','SC_RUN_26415_2#284','SAMEA4846741']		2019-08-07T16:16:00.000Z			GBR	Europe																										177	177042970	53637186	PRJEB19799			78.12	724877	23	La1.8.1	Other	['bovis_GBR','diff','tbprofiler','tree','input']	tuberculosis: animal-adapted	La1	Mycobacterium bovis
SAMN08379901	SRR6484971	WGS	SAN RAFFAELE	SRX3574832	NextSeq 500	PAIRED	RANDOM	GENOMIC	ILLUMINA	SRS2844777	SRP128089	['SRS2844777','11564-13_lib4249_nextseq_n0033_151bp.gatk.bam','SRP128089','PRJNA428596','SRR6484971','SAMN08379901','428596','8379901','11564-13_WGS','SRX3574832','11564-13','bp0']		2018-01-19T13:02:00.000Z							Homo sapiens	3	human																					731	731324749	369524840	PRJNA428596			99.65	832481	16	lineage2.2.1	HR-TB	['input','tbprofiler','diff','tree']	tuberculosis: unclassified		Mycobacterium tuberculosis
SAMEA5076112	ERR2884669	WGS	Instituto_de_biomedicina_de_Valencia	ERX2889595	Illumina HiSeq 2500	PAIRED	RANDOM	GENOMIC	ILLUMINA	ERS2887476	ERP111920	['mtuberculosis_transmission_inference','PRJEB29604','ERS2887476','574079','ERR2884669','SAMEA5076112','12840624','ERP111920','G1792','ERX2889595']	2016	2019-09-25T19:03:00.000Z			ESP	Europe	Valencia																									183	183722381	87027461	PRJEB29604								Cancino-Muñoz_2022	tuberculosis: human-adapted	L4.1.2.1	Mycobacterium tuberculosis
SAMN41934608	SRR29477235	WGS	AGRICULTURE AND AGRI-FOOD CANADA	SRX24988970	Illumina NovaSeq 6000	PAIRED	RANDOM	GENOMIC	ILLUMINA	SRS21690783	SRP418573	['PRJNA925907','SRR29477235','AAFC_MAP_#2271_2016-03-16_06','SAMN41934608','2271','SRS21690783','NS.2077.002.IDT_i7_285---IDT_i5_285.2271_R1.fastq.gz','41934608','925907','SRX24988970','SRP418573']	2022	2024-06-20T14:22:00.000Z			CAN	North America	Ontario	feces	Bos taurus	2	domestic cattle																					1024	1024378866	341474696	PRJNA925907									NTM: avium complex		Mycobacterium avium subsp. paratuberculosis
SAMN21855957	SRR16087936	WGS	NIH / NIAID	SRX12374355	NextSeq 500	PAIRED	RANDOM	GENOMIC	ILLUMINA	SRS10345266	SRP338907	['TBPO-1124_lib34564_nextseq_n0283_151bp.filtered_2nd.1.fastq.gz','1073','21855957','PRJNA766649','SRP338907','SRS10345266','SRR16087936','766649','SRX12374355','bp0','SAMN21855957']	2014	2021-10-16T09:59:00.000Z		41.7151 N 44.8271 E	GEO	Asia	Tbilisi	sputum	Homo sapiens	3	human																					522	522004466	227877502	PRJNA766649								input	tuberculosis: unclassified		Mycobacterium tuberculosis
SAMEA12852944	ERR11244541	WGS	SWISS TROPICAL AND PUBLIC HEALTH INSTITUTE	ERX10652745	Illumina NovaSeq 6000	SINGLE	RANDOM	GENOMIC	ILLUMINA	ERS10460387	ERP135175	['ERX10652745','G43138','ERP135175','ena-EXPERIMENT-TAB-17-04-2023-19:57:14:270-5179','34307009','ERS10460387','930268','PRJEB50582','ena-RUN-TAB-17-04-2023-19:57:14:270-5180','SAMEA12852944','ERR11244541','8cc6b8bd-130a-4c76-a0b2-3197bafe5cc6']	2014	2023-07-27T09:55:00.000Z			GEO	Asia		sputum																								489	489119467	158448001	PRJEB50582									tuberculosis: unclassified		Mycobacterium tuberculosis
SAMN05577232	SRR4034249	WGS	HARVARD MEDICAL SCHOOL	SRX2025548	Illumina HiSeq 2000	PAIRED	RANDOM	GENOMIC	ILLUMINA	SRS1619977	SRP082185	['785-L5A5_2.fastq.gz','P38-Lung5-A5','SAMN05577232','5577232','SRR4034249','SRP082185','PRJNA323744','SRS1619977','323744','SRX2025548']	2013-11	2016-08-16T02:11:00.000Z		29.6483 S 30.3318 E	ZAF	Africa	Kwazulu-Natal	lung	Homo sapiens	3	human																					762	762315276	510227795	PRJNA323744								['Napier_2020','intrapatient_ZAF','denylist','input']	tuberculosis: human-adapted	L4.3.2.1	Mycobacterium tuberculosis
SAMN26429336	SRR18218664	AMPLICON	RUTGERS NEW JERSEY MEDICAL SCHOOL	SRX14365036	Illumina MiSeq	SINGLE	PCR	SYNTHETIC	ILLUMINA	SRS12178202	SRP362443	['812767','SRR18218664','S34','SAMN26429336','bp0','SRP362443','PRJNA812767','glpK-10X-D12-ND2','34_S34_L001_R1_001.fastq','26429336','SRX14365036','SRS12178202']	2020	2022-03-04T07:46:00.000Z			USA	North America	Newark, NJ	As reported: laboratory strain																								24	24497352	7943571	PRJNA812767									tuberculosis: unclassified		Mycobacterium tuberculosis
SAMN31695878	SRR22263552	AMPLICON	UNIVERSITY OF WISCONSIN-MADISON	SRX18239846	Illumina MiSeq	PAIRED	PCR	GENOMIC	ILLUMINA	SRS15735707	SRP407506	['SRS15735707','PRJNA900591','SRX18239846','SRP407506','J22-225-20-RLL-gr1_S22','SRR22263552','SAMN31695878','bp0','31695878','900591','J22-225-20-RLL-gr1_S22_L001_R1_001.fastq']	2021-08	2022-11-11T14:44:00.000Z			USA	North America	Pittsburgh	lung	Macaca fascicularis	3	crab-eating macaque																					51	51131016	37236001	PRJNA900591									tuberculosis: human-adapted	L4	Mycobacterium tuberculosis	Erdman
SAMN31674048	SRR22250150	WGS	INSTITUTE OF CLINICAL PATHOLOGY AND MEDICAL RESEARCH	SRX18226768	NextSeq 500	PAIRED	RANDOM	GENOMIC	ILLUMINA	SRS15723116	SRP407089	['PRJNA899911','SRP407089','bp0','20-002-0528_1.fastq.gz','31674048','899911','SRS15723116','SRR22250150','SAMN31674048','SRX18226768','20-002-0528']	2020	2022-11-09T19:20:00.000Z			AUS	Oceania	NSW		Homo sapiens	3	human																					765	765057319	339119618	PRJNA899911			99.32	1953414	63	lineage1.2.2.2	Sensitive	['input','tbprofiler','diff','tree']	tuberculosis: unclassified		Mycobacterium tuberculosis
SAMEA3450020	ERR911913	WGS	FZB	ERX991043	Illumina MiSeq	PAIRED		GENOMIC	ILLUMINA	ERS747420	ERP010391	['ERX991043','ERS747420','SAMEA3450020','ERP010391','ena-EXPERIMENT-FZB-12-06-2015-01:50:26:293-65','ERR911913','ena-STUDY-FZB-05-05-2015-19:04:40:137-254','3774403','ena-RUN-FZB-12-06-2015-01:50:26:293-65','PRJEB9308','GE0057-e2','286038']		2015-06-13T08:38:00.000Z																														503	503506438	318295285	PRJEB9308			99.74	1038484	69	lineage4.4.1.1	Sensitive	['frozen_DEN_or_GRL','Menardo_2021','tree','diff','input','tbprofiler']	tuberculosis: human-adapted	L4	Mycobacterium tuberculosis
SAMN08626150	SRR6824351	WGS	BEIJING INSTITUTE OF GENOMICS,CHINESE ACADEMY OF SCIENCES	SRX3781046	HiSeq X Ten	PAIRED	RANDOM	GENOMIC	ILLUMINA	SRS3034593	SRP134826	['436454','PRJNA436454','SAMN08626150','SRP134826','SRR6824351','SRX3781046','SRS3034593','MTB7114_D16105844_H335WALXX_L4_1.clean.fq.gz','8626150','MDR_7114']	2007	2018-03-12T05:50:00.000Z		43.54 N 125.19 E	CHN	Asia	Jilin	sputum	Homo sapiens	3	human																					1715	1715582100	668269900	PRJNA436454			99.42	1817274	62	lineage2.2.1	RR-TB	['tbprofiler','Menardo_2021','input','tree','diff','Napier_2020']	tuberculosis: human-adapted	L2.2.1	Mycobacterium tuberculosis
SAMEA1403677	ERR133833	WGS	SC	ERX109851	Illumina HiSeq 2000	PAIRED	RANDOM	GENOMIC	ILLUMINA	ERS094122	ERP000192	['Variation discovery in Russian TB isolates-sc-2010-04-20','ERR133833','SAMEA1403677','PRJEB2138','ERS094122','SC_RUN_7755_2#36','0277C-sc-2012-02-09T18:55:47Z-1355166','Variation discovery in Russian TB isolates-sc-2010','SC_EXP_7755_2#36','1088845','ERX109851','ERP000192','203970']	2008	2014-09-28T13:43:00.000Z			RUS	Europe	Samara		Homo sapiens	3	human					S		S						S	R							1270	1270268000	781867885	PRJEB2138	CRyPTIC_WHO2021_PMC7612554		99.47	1838441	42	lineage4.1	Sensitive	['tree','nextstrain_global_tree','input','tbprofiler','Menardo_2018','Walker_2022','Napier_2020','diff']	tuberculosis: human-adapted	L4.1	Mycobacterium tuberculosis
SAMN08138583	SRR6353887	WGS	FEDERAL RESEARCH AND CLINICAL CENTER OF PHYSICAL-CHEMICAL MEDICINE OF FMBA	SRX3450537	Illumina HiSeq 2500	PAIRED	RANDOM	GENOMIC	ILLUMINA	SRS2739470	SRP126249	['Mycobacterium tuberculosis 8190','8190','SRS2739470','PRJNA421323','421323','8138583','8190_S15_R1_001.fastq.gz','SRX3450537','SAMN08138583','SRR6353887','bp0','SRP126249']	2010	2017-12-06T13:23:00.000Z		60.010798 N 30.366788 E	RUS	Europe	Saint Petersburg	sputum	Homo sapiens	3	human																					1512	1512862200	947745763	PRJNA421323			99.49	1804756	39	lineage2.2.1	Pre-XDR-TB	['tree','tbprofiler','diff','input']	tuberculosis: human-adapted	L2.2.1	Mycobacterium tuberculosis
SAMN36835065	SRR25515036	WGS	SHANDONG PROVINCIAL HOSPITAL	SRX21245541	Illumina HiSeq 4000	PAIRED	RANDOM	GENOMIC	ILLUMINA	SRS18499822	SRP453313	['36835065','PRJNA1002108','T2563.IS300_Clean.1.fastq.gz','SRR25515036','SRS18499822','T2563','SRX21245541','bp0','SAMN36835065','SRP453313','1002108']	2018	2023-08-04T04:40:00.000Z		36.40 N 117.00 E	CHN	Asia	Shandong	As reported: phlegm	Homo sapiens	3	human																					1146	1146378300	491169054	PRJNA1002108			99.51	1840612	64	lineage2.2.1	Sensitive	['tree','tbprofiler','input','diff']	tuberculosis: human-adapted	L4	Mycobacterium tuberculosis	H37Rv
SAMN05576519	SRR4037905	WGS	HARVARD MEDICAL SCHOOL	SRX2029027	Illumina HiSeq 2000	PAIRED	RANDOM	GENOMIC	ILLUMINA	SRS1623361	SRP082185	['SRS1623361','763-L4B2_1.fastq.gz','PRJNA323744','5576519','SRR4037905','SAMN05576519','SRP082185','323744','P30-Lung4-B2','SRX2029027']	2013-08	2016-08-19T09:21:00.000Z		29.6483 S 30.3318 E	ZAF	Africa	Kwazulu-Natal	lung	Homo sapiens	3	human																					370	370284988	264248840	PRJNA323744								['input','Napier_2020','denylist','intrapatient_ZAF']	tuberculosis: human-adapted	L4.3.2.1	Mycobacterium tuberculosis
SAMEA8718813	ERR8975687	WGS	CTB/NICD	ERX5543917	Illumina NovaSeq 6000	PAIRED	RANDOM	GENOMIC	ILLUMINA	ERS6403258	ERP128647	['run.29108.1','ERS6403258','SAMEA8718813','project.Wellcome_clinical_isolates_site10','ERP128647','ERX5543917','26339782','ERR8975687','experiment.29108','773351','PRJEB44577','sample.29108']		2022-03-15T07:34:00.000Z			ZAF	Africa						S				S	S	S	S	S				S		S	S	S	S	S	S	497	497755192	159126687	PRJEB44577	CRyPTIC_reuse_table		99.68	1843671	63	lineage4.3.2.1;lineage2.2.2	Pre-XDR-TB	['CRyPTIC_reuse_table','CRyPTIC_CTB-NICD','input','diff','tbprofiler']	tuberculosis: unclassified		Mycobacterium tuberculosis
SAMEA8741236	ERR5917751	WGS	SAN RAFFAELE SCIENTIFIC INSTITUTE	ERX5558865	NextSeq 500	PAIRED	RANDOM	GENOMIC	ILLUMINA	ERS6420819	ERP128645	['22480067','773350','project.Belarus_site06','ERP128645','sample.26979','run.26979','ERX5558865','ERR5917751','ERS6420819','PRJEB44575','experiment.26979','SAMEA8741236']		2021-11-11T12:55:00.000Z			BLR	Europe						S	S			S	S	S	S	S			S	S	S	S	S	S	S	S	S	441	441012094	172160335	PRJEB44575	['Walker_2022','CRyPTIC_reuse_table']		99.5	1802268	60	lineage4.1	Sensitive	['CRyPTIC_reuse_table','input','tree','diff','CRyPTIC_SanRaffaele_Belarus','Walker_2022','tbprofiler']	tuberculosis: unclassified		Mycobacterium tuberculosis
SAMEA3307734	ERR2516073	WGS	CTB/NICD	ERX2535281	Illumina MiSeq	PAIRED	RANDOM	GENOMIC	ILLUMINA	ERS2400672	ERP107968	['493035','SAMEA3307734','ERR2516073','sample.8291','project.First_10k_genomes_study_set_5','ERX2535281','ERP107968','experiment.8291','10125411','PRJEB25997','ERS2400672','run.8291']		2021-10-23T19:12:00.000Z			ZAF	Africa						S	S			S		R	S				S	S	S				S			503	503337825	327274446	PRJEB25997	Walker_2022		99.5	1371006	81	lineage4.3.2.1	HR-TB	['diff','input','tree','Napier_2020','tbprofiler','Walker_2022','CRyPTIC_CTB-NICD']	tuberculosis: human-adapted	L4.3.2.1	Mycobacterium tuberculosis
SAMEA7541679	ERR4809141	WGS	CTB/NICD	ERX4678681	Illumina HiSeq 4000	PAIRED	RANDOM	GENOMIC	ILLUMINA	ERS5298131	ERP124931	['sample.3039','project.Gates_clinical_isolates','ERP124931','SAMEA7541679','ERS5298131','ERX4678681','experiment.3039','run.3039','22463135','ERR4809141','PRJEB41191','773296']		2021-11-11T01:36:00.000Z			ZAF	Africa						S				S	S		S	S				S		S	S	S	S	S	S	608	608990400	257315968	PRJEB41191	['CRyPTIC_reuse_table','Walker_2022']		99.77	1753295	61	lineage4.3.4.2.1	Sensitive	['Walker_2022','CRyPTIC_reuse_table','tree','input','diff','tbprofiler','CRyPTIC_CTB-NICD']	tuberculosis: unclassified		Mycobacterium tuberculosis
SAMN27519564	SRR18715417	WGS	NIH / NIAID	SRX14815711	NextSeq 500	PAIRED	RANDOM	GENOMIC	ILLUMINA	SRS12572248	SRP369525	['SRX14815711','SRR18715417','PRJNA825524','SAMN27519564','bp0','27519564','16752','SRS12572248','825524','SRP369525','TBPO-1248_lib42348_nextseq_nx0138_151bp.filtered_2nd.1.fastq.gz']	2020	2022-04-11T14:32:00.000Z		43.2220 N 76.8512 E	KAZ	Asia	Almaty		Homo sapiens	3	human																					510	510709959	246860092	PRJNA825524			99.51	1304337	44	lineage2.2.1	Sensitive	['input','TB_Portals','tree','diff','tbprofiler']	tuberculosis: unclassified		Mycobacterium tuberculosis
SAMN08913117	SRR6982549	WGS	SAN RAFFAELE	SRX3922840	Illumina MiSeq	PAIRED	RANDOM	GENOMIC	ILLUMINA	SRS3157457	SRP128089	['SRR6982549','SRX3922840','SRS3157457','TRL0070076_S27.gatk.bam','SAMN08913117','8913117','428596','PRJNA428596','SRP128089','bp0','TRL0070076_WGS','TRL0070076']		2018-04-12T16:38:00.000Z							Homo sapiens	3	human																					370	370372216	228073839	PRJNA428596			99.38	320733	20	lineage4.1.2.1	Sensitive	['tree','diff','input','tbprofiler']	tuberculosis: unclassified		Mycobacterium tuberculosis
SAMN41598991	SRR29231802	WGS	FIND, THE FOUNDATION FOR INNOVATIVE NEW DIAGNOSTICS	SRX24750484	Illumina HiSeq 2000	PAIRED	RANDOM	GENOMIC	ILLUMINA	SRS21471071	SRP507535	['SRS21471071','SRR29231802','D8700C_8067BA9EBF4D_DRC-083052','1109295','SAMN41598991','SRP507535','D8700C_8067BA9EBF4D','41598991','DRC-083052_lib4418_nextseq_n0020_151bp_R1.fastq.gz','PRJNA1109295','SRX24750484']	2008	2024-05-30T06:28:00.000Z			COD	Africa			Homo sapiens	3	human																					867	867428512	371539953	PRJNA1109295								WHO_mutations_2023	tuberculosis: unclassified		Mycobacterium tuberculosis
SAMN18881992	SRR14335506	WGS	USDA-NVSL-DBPL	SRX10689610	Illumina MiSeq	PAIRED	RANDOM	GENOMIC	ILLUMINA	SRS8781964	SRP316592	['SRP316592','bp0','SRS8781964','SRX10689610','725521','18881992','MAP353_Martinsburgh-PA_IDGoat_R1.fastq.gz','PRJNA725521','SRR14335506','SAMN18881992','MAP 353']	2009	2021-04-27T16:37:00.000Z			USA	North America	PA	feces																								1149	1149818542	513809666	PRJNA725521									NTM: avium complex		Mycobacterium avium subsp. paratuberculosis
SAMEA12850853	ERR11243663	WGS	SWISS TROPICAL AND PUBLIC HEALTH INSTITUTE	ERX10651867	Illumina NovaSeq 6000	SINGLE	RANDOM	GENOMIC	ILLUMINA	ERS10459473	ERP135175	['ERR11243663','ena-RUN-TAB-17-04-2023-19:57:14:006-3424','ena-EXPERIMENT-TAB-17-04-2023-19:57:14:006-3423','ERP135175','ERS10459473','930268','ERX10651867','34306097','PRJEB50582','SAMEA12850853','8cc6b8bd-130a-4c76-a0b2-3197bafe5cc6','G44144']	2015	2023-07-27T08:48:00.000Z			GEO	Asia		sputum																								286	286893530	96796739	PRJEB50582									tuberculosis: unclassified		Mycobacterium tuberculosis
SAMN03647601	SRR2100428	WGS	UNIVERSITY OF OXFORD	SRX1095122	Illumina HiSeq 2500	PAIRED	RANDOM	GENOMIC	ILLUMINA	SRS990373	SRP061066	['SRS990373','SRP061066','SAMN03647601','SRR2100428','C00010486','PRJNA282721','282721','ae7e381b-26e8-4717-b8ff-3337bf3e4164_R00000039_v2.bam','SRX1095122','3647601']		2015-07-23T22:35:00.000Z			GBR	Europe										S		S						S	S							630	630918800	446915710	PRJNA282721	CRyPTIC_WHO2021_PMC7612554		99.35	1121455	26	lineage1.2.1.2	Sensitive	['diff','tbprofiler','Walker_2022','Menardo_2018','Menardo_2021','Napier_2020','tree','input']	tuberculosis: human-adapted	L1.2.2	Mycobacterium tuberculosis
SAMEA7525771	ERR4797222	WGS	FOUNDATION FOR MEDICAL RESEARCH INDIA	ERX4666637	NextSeq 500	PAIRED	RANDOM	GENOMIC	ILLUMINA	ERS5282245	ERP124850	['run.1947','ERX4666637','project.Mumbai','experiment.1947','773292','22459335','ERR4797222','sample.1947','PRJEB41116','SAMEA7525771','ERP124850','ERS5282245']		2021-11-09T22:23:00.000Z			IND	Asia	Mumbai					S	S			S	S	S	S	S				S			S	S	S	S	S	741	741383100	323000260	PRJEB41116	['CRyPTIC_reuse_table','Walker_2022']		99.56	1646489	51	lineage3.1.2	Sensitive	['diff','tbprofiler','CRyPTIC_reuse_table','Walker_2022','tree','input','CRyPTIC_IND']	tuberculosis: unclassified		Mycobacterium tuberculosis
SAMEA9976236	ERR6865539	WGS	IMPERIAL COLLEGE LONDON	ERX6488967	Illumina HiSeq 2000	PAIRED	RANDOM	GENOMIC	ILLUMINA	ERS7654515	ERP123401	['ena-STUDY-IMPERIAL COLLEGE LONDON-12-08-2020-14:44:57:582-2394','ERP123401','CA0155810','22011037','ERX6488967','CA0155810_raw_wgs','SAMEA9976236','ERS7654515','666870','CA0155810_raw_wgs_R1R2','ERR6865539','PRJEB39837']	2010	2021-10-15T13:00:00.000Z			PER	South America	Lima		Homo sapiens	3	human																					270	270612234	120969804	PRJEB39837			99.63	1380462	47	lineage4.3.3	MDR-TB	['input','diff','tree','standford','tbprofiler']	tuberculosis: unclassified		Mycobacterium tuberculosis
SAMN03300844	SRR1792486	WGS	USDA-NVSL-DBL	SRX868148	Illumina MiSeq	PAIRED	RANDOM	GENOMIC	ILLUMINA	SRS838252	SRP053287	['SRR1792486','SRX868148','SRP053287','SAMN03300844','SRS838252','3300844','251692','94-2161','250: 94-2161_files','250: 94-2161','PRJNA251692']	1994	2017-10-21T01:35:00.000Z			USA	North America	MT			2	deer																					610	610316624	523664534	PRJNA251692			98.31	1144936	13	La1.7.1	Other	['input','tbprofiler']	tuberculosis: animal-adapted	La1	Mycobacterium bovis
SAMEA4846730	ERR3468691	WGS	WELLCOME SANGER INSTITUTE	ERX3490354	Illumina HiSeq X Ten	PAIRED	RANDOM	GENOMIC	ILLUMINA	ERS2666585	ERP021867	['SC_RUN_26415_2#273','SAMEA4846730','4f09716c-7498-11e8-bf99-3c4a9275d6c8','SC_EXP_26415_2#273','Exploring_the_richness_of_Mycobacterium_bovis_strain_diversity-sc-4667','ERX3490354','12515288','ERS2666585','ERR3468691','PRJEB19799','480613','ERP021867']		2019-08-07T16:17:00.000Z			GBR	Europe																										167	167304678	45784087	PRJEB19799			98.13	854256	27	La1.8.1	Other	['tbprofiler','tree','input','bovis_GBR','diff']	tuberculosis: animal-adapted	La1	Mycobacterium bovis
SAMEA2683102	ERR751612	WGS	SC	ERX695294	Illumina HiSeq 2000	PAIRED	RANDOM	GENOMIC	ILLUMINA	ERS519163	ERP004677	['247745','3336693','SAMEA2683102','ERR751612','SC_RUN_14722_8#73','SC_EXP_14722_8#73','ERP004677','ERS519163','PRJEB5280','PH1161_CA117M_1-sc-1838297','Mycobacterium_tuberculosis__HICF__sequencing-sc-2926','ERX695294']	2011	2016-01-18T23:19:00.000Z			PER	South America			Homo sapiens	3	human																					585	585719000	323726700	PRJEB5280			99.62	1575712	36	lineage4.3.3	MDR-TB	['input','Napier_2020','standford','diff','Nimmo_2024','tbprofiler','Menardo_2021','tree']	tuberculosis: human-adapted	L4.3.3	Mycobacterium tuberculosis
SAMN09725641	SRR7617664	WGS	AGRESEARCH	SRX4482419	Illumina MiSeq	PAIRED	RANDOM PCR	GENOMIC	ILLUMINA	SRS3606767	SRP155672	['SRS3606767','AgR1670','SRP155672','9725641','AgR1670_R2.fastq.gz','PRJNA479921','SRX4482419','SAMN09725641','SRR7617664','479921']	2008	2018-07-29T22:06:00.000Z			NZL	Oceania	Outram			2	deer																					328	328114485	197629243	PRJNA479921			99.21	1234507	56	La1.8.1	Other	['input','tree','diff','tbprofiler']	tuberculosis: animal-adapted	La1	Mycobacterium bovis
SAMEA4975770	ERR2843534	WGS	OXFORD UNIVERSITY CLINICAL RESEARCH UNIT	ERX2850259	Illumina HiSeq 2500	PAIRED	RANDOM	GENOMIC	ILLUMINA	ERS2793842	ERP111479	['SAMEA4975770','ena-EXPERIMENT-Oxford University Clinical Research Unit-16-10-2018-09:15:53:948-103','508067','ena-STUDY-Oxford University Clinical Research Unit-16-10-2018-09:16:00:490-15','PRJEB29199','ena-RUN-Oxford University Clinical Research Unit-16-10-2018-09:15:53:948-103','5825-TB-CPath-Thuong-IS-1026-2202','ERP111479','ERS2793842','ERX2850259','10514803','ERR2843534']		2018-12-03T01:32:00.000Z																														190	190429422	86686536	PRJEB29199								input	tuberculosis: unclassified		Mycobacterium tuberculosis
SAMN06092161	SRR5065665	WGS	UNIVERSITY OF MELBOURNE	SRX2386029	Illumina HiSeq 2500	PAIRED	RANDOM	GENOMIC	ILLUMINA	SRS1828094	SRP094134	['6092161','SRP094134','bp0','355614','SRX2386029','SRR5065665','02MTB1567_S60_L001_2.fastq.gz','PRJNA355614','SRS1828094','HCMC0464','SAMN06092161']	2010-10	2016-11-30T23:10:00.000Z		10.82 N 106.63 E	VNM	Asia	Ho Chi Minh City	sputum	Homo sapiens	3	human																					516	516725717	252139989	PRJNA355614			99.47	1392670	47	lineage2.2.1.1	HR-TB	['Menardo_2021','input','tbprofiler','Napier_2020','tree','diff']	tuberculosis: human-adapted	L2.2.1.1	Mycobacterium tuberculosis
SAMEA7332258	ERR4772235	WGS	GATC BIOTECH	ERX4642072	Illumina HiSeq 2500	SINGLE	RANDOM	GENOMIC	ILLUMINA	ERS5090780	ERP114840	['2a856f6c-fdad-11ea-b5c0-fa163e2f1184','ERP114840','674092','ERX4642072','16609923','EXP_ERS5090780','ERS5090780','PRJEB32192','Epidemiology_of_Mycobacterium_bovis_in_Ethiopia-sc-5794','SAMEA7332258','RUN_ERS5090780','ERR4772235']		2020-11-10T11:24:00.000Z																														511	511529439	357743725	PRJEB32192									tuberculosis: animal-adapted	La1	Mycobacterium bovis
SAMEA115750523	ERR13291377	WGS	UNIVERSITY OF OXFORD, NUFFIELD DEPARTMENT OF MEDIC	ERX12661863	Illumina MiSeq	PAIRED	RANDOM PCR	GENOMIC	ILLUMINA	ERS20266810	ERP161058	['webin-reads-b8cfd9d56d84','1124794','ERX12661863','ERS20266810','PRJEB76547','ERR13291377','ERP161058','b8cfd9d56d84','b28b5ff0-515d-42d2-bc0f-19e45ec26bb9','SAMEA115750523','41909471']	2020	2024-08-18T17:58:00.000Z			USA	North America																										333	333775857	200028199	PRJEB76547								CRyPTIC_2024	tuberculosis: unclassified		Mycobacterium tuberculosis
SAMEA6875084	ERR4195641	WGS	Instituto_de_Biomedicina_de_Valencia	ERX4156310	Illumina MiSeq	PAIRED	RANDOM	GENOMIC	ILLUMINA	ERS4602645	ERP122165	['SAMEA6875084','mtb_valencia_isolates','ERR4195641','28874283','G951','846033','ERX4156310','PRJEB38719','ERS4602645','ERP122165']	2015	2022-06-11T04:50:00.000Z			ESP	Europe	Valencia					S					S															462	462996943	285297482	PRJEB38719		No	99.38	1808237	85	lineage4.1.2.1	Sensitive	['diff','Cancino-Muñoz_2022','tree','input','TGU','tbprofiler']	tuberculosis: human-adapted	L4.1.2.1	Mycobacterium tuberculosis
SAMEA2782902	ERR752154	WGS	SC	ERX695836	Illumina HiSeq 2000	PAIRED	RANDOM	GENOMIC	ILLUMINA	ERS552647	ERP006738	['3336901','The_interaction_between_the_host_and_pathogen_genetics_in_susceptibility_to_pulmonary_tuberculosis-sc-3274','ERR752154','ERP006738','ERX695836','PRJEB7056','ERS552647','28995-sc-2107745','SAMEA2782902','SC_RUN_14723_7#53','272028','SC_EXP_14723_7#53']	2009	2016-01-18T23:05:00.000Z			THA	Asia																										450	450974400	247195505	PRJEB7056			99.3	1591550	36	lineage1.1.2	HR-TB	['tbprofiler','Napier_2020','diff','Menardo_2021','input','tree']	tuberculosis: human-adapted	L1.1.2	Mycobacterium tuberculosis
SAMN31017292	SRR21708944	WGS	WADSWORTH CENTER	SRX17706419	Illumina MiSeq	PAIRED	RANDOM	GENOMIC	ILLUMINA	SRS15236994	SRP338930	['766641','SAMN31017292','IDR1800046086','SRS15236994','SRR21708944','PRJNA766641','SRX17706419','IDR1800046086-01-01_S13_L001_R1_001.fastq.gz','31017292','SRP338930']	2018	2022-09-26T09:32:00.000Z			USA	North America	New York state		Homo sapiens	3	human																					608	608819456	350200998	PRJNA766641			99.5	1509570	77	lineage2.2.1	Sensitive	['tree','input','tbprofiler','diff']	tuberculosis: unclassified		Mycobacterium tuberculosis
SAMN31030185	SRR21732461	WGS	MDUPHL	SRX17728355	NextSeq 500	PAIRED	RANDOM	GENOMIC	ILLUMINA	SRS15257819	SRP399923	['SRX17728355','AUSMDU00019099','857537','AUSMDU00019099_S163_R1_001.fastq.gz','SRP399923','PRJNA857537','SRS15257819','SAMN31030185','SRR21732461','31030185']	2018	2022-09-27T23:40:00.000Z			AUS	Oceania	Victoria		Homo sapiens	3	human																					591	591989651	262275911	PRJNA857537			99.36	1593505	56	lineage1.2.2.2	Sensitive	['tbprofiler','input','diff','tree']	tuberculosis: unclassified		Mycobacterium tuberculosis
SAMN07659054	SRR6045058	WGS	MODMEDMICOXFORD	SRX3192298	Illumina MiSeq	PAIRED	RANDOM	GENOMIC	ILLUMINA	SRS2520171	SRP117784	['401515','SRX3192298','SAMN07659054','SRS2520171','SRP117784','SRR6045058','PRJNA401515','MMMOSRA:8e3e262a-9f0d-4b7a-b308-b2a0c2f68356','7659054','MMMOSAM:8e3e262a-9f0d-4b7a-b308-b2a0c2f68356']	2016	2017-10-27T16:26:00.000Z			GBR	Europe	Oxford		Homo sapiens	3	human					S		R					S	S								378	378773201	266905419	PRJNA401515	CRyPTIC_WHO2021_PMC7612554							['input','Walker_2022','Napier_2020']	tuberculosis: human-adapted	L4.3.3	Mycobacterium tuberculosis
SAMN05575744	SRR4035591	WGS	HARVARD MEDICAL SCHOOL	SRX2026748	Illumina HiSeq 2000	PAIRED	RANDOM	GENOMIC	ILLUMINA	SRS1621083	SRP082185	['SAMN05575744','5575744','SRP082185','SRX2026748','323744','SRR4035591','PRJNA323744','740-L3C2_2.fastq.gz','P22-Lung3-C2','SRS1621083']	2013-06	2016-08-16T13:45:00.000Z		29.6483 S 30.3318 E	ZAF	Africa	Kwazulu-Natal	lung	Homo sapiens	3	human																					382	382111280	257045576	PRJNA323744								['input','Napier_2020','intrapatient_ZAF','denylist']	tuberculosis: human-adapted	L4.3.4.2.1	Mycobacterium tuberculosis
SAMEA112801444	ERR11067614	WGS	FZB	ERX10514544	NextSeq 2000	PAIRED		GENOMIC	ILLUMINA	ERS14808990	ERP010814	['ERR11067614','PRJEB9680','287903','SAMEA112801444','ERP010814','ena-RUN-TAB-21-03-2023-12:28:22:463-125710','ERS14808990','21009937','ena-STUDY-FZB-22-06-2015-17:16:39:392-292','ena-EXPERIMENT-TAB-21-03-2023-12:28:22:463-125709','33853500','ERX10514544']		2023-08-01T07:29:00.000Z																														734	734586248	247324740	PRJEB9680			99.44	1717719	55	lineage4.8	Sensitive	['input','tree','diff','tbprofiler']	tuberculosis: unclassified		Mycobacterium tuberculosis
SAMEA104446908	ERR2229070	WGS	STATENS SERUM INSTITUT	ERX2282409	NextSeq 500	PAIRED	RANDOM	GENOMIC	ILLUMINA	ERS2064850	ERP022352	['ERR2229070','ERX2282409','ena-STUDY-STATENS SERUM INSTITUT-03-04-2017-09:47:03:433-394','ERS2064850','388615','ERP022352','PRJEB20214','8234515','DKC2-0250','SAMEA104446908','ena-EXPERIMENT-STATENS SERUM INSTITUT-21-12-2017-12:46:39:826-283','ena-RUN-STATENS SERUM INSTITUT-21-12-2017-12:46:39:826-283']	1995	2017-12-22T15:06:00.000Z			DNK	Europe		sputum	Homo sapiens	3	human																					131	131783464	53871215	PRJEB20214			99.31	756250	20	lineage4.8	Sensitive	['outbreak_1112-15_DNK','tbprofiler','diff','input','Napier_2020']	tuberculosis: human-adapted	L4.8	Mycobacterium tuberculosis
SAMEA7529205	ERR4800619	WGS	FOUNDATION FOR MEDICAL RESEARCH INDIA	ERX4670034	NextSeq 500	PAIRED	RANDOM	GENOMIC	ILLUMINA	ERS5285674	ERP124850	['run.31956','773292','22462748','ERP124850','PRJEB41116','ERR4800619','project.Mumbai','experiment.31956','ERS5285674','SAMEA7529205','sample.31956','ERX4670034']		2021-11-11T01:15:00.000Z			IND	Asia	Mumbai																									601	601706914	255579156	PRJEB41116								['CRyPTIC_IND','input']	tuberculosis: unclassified		Mycobacterium tuberculosis
SAMN34257504	SRR24222915	WGS	PUBLIC HEALTH LABORATORY TEL AVIV	SRX20019432	Illumina MiSeq	PAIRED	RANDOM	GENOMIC	ILLUMINA	SRS17361011	SRP433479	['SRP433479','957554','SAMN34257504','TB-126','TB-126_S11_L001_R1_001.fastq.gz','PRJNA957554','SRS17361011','TB-126_S11','bp0','34257504','SRR24222915','SRX20019432']	2021	2023-04-20T01:27:00.000Z		31.0461 N 34.8516 E	ISR	Asia		As reported: Lymphatic gland	Homo sapiens	3	human																					276	276082351	197001086	PRJNA957554			99.32	498762	24	lineage2.2.1	HR-TB	['input','tree','diff','tbprofiler']	tuberculosis: human-adapted	L2.2.1	Mycobacterium tuberculosis
SAMEA7546228	ERR4812723	WGS	UNIVERSIDAD PERUANA CAYETANO HEREDIA	ERX4682713	Illumina NovaSeq 6000	PAIRED	RANDOM	GENOMIC	ILLUMINA	ERS5302883	ERP124939	['SAMEA7546228','run.28576','sample.28576','773301','ERR4812723','22465616','PRJEB41199','ERS5302883','experiment.28576','project.Peru_Wellcome','ERX4682713','ERP124939']	2019	2021-11-10T09:05:00.000Z			PER	South America						S				S	S	S		S				S		S	S		S	S	S	1064	1064478426	335702884	PRJEB41199	['Walker_2022','CRyPTIC_reuse_table']		99.62	1863812	64	lineage2.2.1	Sensitive	['diff','tree','tbprofiler','Walker_2022','input','CRyPTIC_UPCH','CRyPTIC_reuse_table','standford']	tuberculosis: unclassified		Mycobacterium tuberculosis
SAMEA7551502	ERR4818138	WGS	PUBLIC HEALTH ENGLAND	ERX4687980	Illumina MiSeq	PAIRED	RANDOM	GENOMIC	ILLUMINA	ERS5308150	ERP124941	['773303','ERX4687980','project.PHE-TB','22470895','ERP124941','ERR4818138','ERS5308150','SAMEA7551502','experiment.20958','sample.20958','PRJEB41201','run.20958']		2021-11-10T19:08:00.000Z			GBR	Europe																										390	390386181	258779015	PRJEB41201								['input','CRyPTIC_PHE']	tuberculosis: unclassified		Mycobacterium tuberculosis
SAMN30963232	SRR21676926	WGS	WADSWORTH CENTER	SRX17675278	Illumina MiSeq	PAIRED	RANDOM	GENOMIC	ILLUMINA	SRS15207169	SRP338930	['766641','IDR1700058863','SRR21676926','SRX17675278','PRJNA766641','SAMN30963232','IDR1700058863-01-01_S14_L001_R1_001.fastq.gz','SRS15207169','30963232','SRP338930']	2017	2022-09-22T13:14:00.000Z			USA	North America	New York state		Homo sapiens	3	human																					490	490840134	311539677	PRJNA766641			99.65	1136712	60	lineage2.2.1	Sensitive	['diff','tbprofiler','tree','input']	tuberculosis: unclassified		Mycobacterium tuberculosis
SAMN03648835	SRR2101588	WGS	UNIVERSITY OF OXFORD	SRX1096282	Illumina HiSeq 2500	PAIRED	RANDOM	GENOMIC	ILLUMINA	SRS991035	SRP061066	['PRJNA282721','SRR2101588','11c0e0b1-b643-40e3-b34f-7bc209663e6b','SRP061066','11c0e0b1-b643-40e3-b34f-7bc209663e6b_R00000039_v3.bam','3648835','SAMN03648835','SRS991035','SRX1096282','282721']		2015-07-15T01:41:00.000Z			ZAF	Africa						S	S			S		S	S	S			S	S	S				S			213	213481375	144761719	PRJNA282721	CRyPTIC_WHO2021_PMC7612554		99.53	626940	29	lineage4.3.2.1	Sensitive	['Menardo_2018','tbprofiler','Walker_2022','input','diff','Menardo_2021','tree','Napier_2020']	tuberculosis: human-adapted	L4.3.2.1	Mycobacterium tuberculosis
SAMN14344922	SRR11565633	AMPLICON	RUTGERS UNIVERSITY NEWARK	SRX8134728	Illumina MiSeq	PAIRED	PCR	GENOMIC	ILLUMINA	SRS6498139	SRP257019	['608724','14344922','SRX8134728','SRS6498139','PRJNA608724','2492-DA-1737_S107_L001_R1_001.fastq','2492-DA-1737','SRP257019','SRR11565633','SAMN14344922']		2020-04-17T23:34:00.000Z			UGA	Africa		sputum	Homo sapiens	3	human																					12	12463238	8029154	PRJNA608724									tuberculosis: unclassified		Mycobacterium tuberculosis
SAMEA13294927	ERR9121659	WGS	UNIVERSITY OF OXFORD, NUFFIELD DEPARTMENT OF MEDIC	ERX8663632	Illumina MiSeq	PAIRED	RANDOM	GENOMIC	ILLUMINA	ERS10897852	ERP136048	['project.SeqTreat_Valencia1','SAMEA13294927','ERS10897852','30300563','PRJEB51415','run.1836.1.5b51d90a39b51844fb28a7bd6a38c073','experiment.1836.af26d805','ERP136048','ERX8663632','ERR9121659','sample.1836.7ca23652','862826']		2024-07-30T12:13:00.000Z			ESP	Europe	Valencia																									731	731811525	448880171	PRJEB51415								CRyPTIC_SeqTreat_Valencia	tuberculosis: unclassified		Mycobacterium tuberculosis
SAMEA7553166	ERR4819800	WGS	PUBLIC HEALTH ENGLAND	ERX4689642	Illumina MiSeq	PAIRED	RANDOM	GENOMIC	ILLUMINA	ERS5309812	ERP124941	['22472557','773303','sample.22621','PRJEB41201','ERX4689642','project.PHE-TB','experiment.22621','ERP124941','SAMEA7553166','ERS5309812','run.22621','ERR4819800']		2021-11-10T22:21:00.000Z			GBR	Europe										S		S					S	S								393	393203842	254650799	PRJEB41201	Walker_2022		99.39	1483759	49	lineage4.1.2.1	Sensitive	['tbprofiler','diff','CRyPTIC_PHE','input','tree','Walker_2022']	tuberculosis: unclassified		Mycobacterium tuberculosis
SAMN19688022	SRR14801728	WGS	SIMON FRASER UNIVERSITY	SRX11134789	NextSeq 500	PAIRED	RANDOM	GENOMIC	ILLUMINA	SRS9198178	SRP323639	['736718','SRS9198178','19688022','SRP323639','SRR14801728','bp0','PRJNA736718','SAMN19688022','SRX11134789','TB-222-5476-19_S257_R1_001.fastq.gz','TB-222-5476-19_S257']	2019	2021-06-13T22:32:00.000Z		47.03278 N 28.89972 E	MDA	Europe			Homo sapiens	3	human																					506	506893712	212408408	PRJNA736718			99.65	1497323	50	lineage4.3.3	Sensitive	['input','tbprofiler','diff','tree']	tuberculosis: unclassified		Mycobacterium tuberculosis
SAMEA115741447	ERR13266875	WGS	UNIVERSITY OF OXFORD, NUFFIELD DEPARTMENT OF MEDIC	ERX12637301	NextSeq 500	PAIRED	RANDOM PCR	GENOMIC	ILLUMINA	ERS20251190	ERP161058	['ERP161058','webin-reads-9d7daf9a81eb','41869383','1124794','b28b5ff0-515d-42d2-bc0f-19e45ec26bb9','ERR13266875','9d7daf9a81eb','ERS20251190','SAMEA115741447','ERX12637301','PRJEB76547']	2019	2024-08-08T11:22:00.000Z			IND	Asia																										457	457787924	207903530	PRJEB76547								CRyPTIC_2024	tuberculosis: unclassified		Mycobacterium tuberculosis
SAMEA104684949	ERR2503406	WGS	NATIONAL INSTITUTE FOR HEALTH AND WELFARE	ERX2522649	Illumina MiSeq	PAIRED	PCR	GENOMIC	ILLUMINA	ERS2286332	ERP107468	['ERS2286332','ERP107468','ena-EXPERIMENT-NATIONAL INSTITUTE FOR HEALTH AND WELFARE-06-04-2018-13:41:54:035-49','SAMEA104684949','PRJEB25543','ERX2522649','ena-STUDY-NATIONAL INSTITUTE FOR HEALTH AND WELFARE-13-03-2018-12:26:09:250-42','461533','ERR2503406','F142','ena-RUN-NATIONAL INSTITUTE FOR HEALTH AND WELFARE-06-04-2018-13:41:54:035-49','9070078']	2014	2018-05-04T21:39:00.000Z			FIN	Europe																										117	117921689	80093608	PRJEB25543								['input','WGS_2014_FIN']	tuberculosis: unclassified		Mycobacterium tuberculosis
SAMN19657182	SRR14781941	WGS	SIMON FRASER UNIVERSITY	SRX11115328	NextSeq 500	PAIRED	RANDOM	GENOMIC	ILLUMINA	SRS9179316	SRP323639	['SRX11115328','SAMN19657182','736718','SRS9179316','bp0','SRP323639','PRJNA736718','19657182','SRR14781941','TB-111-1092-19_S122','TB-111-1092-19_S122_R1_001.fastq.gz']	2019	2021-06-11T23:54:00.000Z		47.03278 N 28.89972 E	MDA	Europe			Homo sapiens	3	human																					643	643295250	265637860	PRJNA736718			99.52	1683256	28	lineage4.8	Sensitive	['tree','input','diff','tbprofiler']	tuberculosis: unclassified		Mycobacterium tuberculosis
SAMN08913198	SRR6982372	WGS	SAN RAFFAELE	SRX3922655	Illumina MiSeq	PAIRED	RANDOM	GENOMIC	ILLUMINA	SRS3157272	SRP128089	['SRR6982372','SAMN08913198','TRL0079722_WGS','bp0','428596','TRL0079722','SRP128089','SRS3157272','PRJNA428596','TRL0079722_S12.gatk.bam','SRX3922655','8913198']		2018-04-12T16:38:00.000Z							Homo sapiens	3	human																					339	339194310	221791749	PRJNA428596								input	tuberculosis: unclassified		Mycobacterium tuberculosis
SAMEA2533979	ERR551490	WGS	FZB	ERX510559	Illumina HiSeq 2500	PAIRED		GENOMIC	ILLUMINA	ERS457381	ERP010814	['ERX510559','3866-09','ena-STUDY-FZB-22-06-2015-17:16:39:392-292','3793709','ERS457381','287903','3866-09_genoscreen_genoscreen_2013-03-28_101bp','PRJEB9680','ERR551490','ERP010814','SAMEA2533979']		2015-06-25T08:38:00.000Z			DEU	Europe										S		S					S	S	S							893	893697692	590518143	PRJEB9680	CRyPTIC_WHO2021_PMC7612554		99.47	1538046	35	lineage4.1.2.1	Sensitive	['tree','input','Walker_2022','Napier_2020','diff','Menardo_2018','Menardo_2021','tbprofiler']	tuberculosis: human-adapted	L4.1.2.1	Mycobacterium tuberculosis
SAMEA112803345	ERR11043644	WGS	FZB	ERX10490435	NextSeq 500	PAIRED		GENOMIC	ILLUMINA	ERS14810891	ERP010814	['287903','ERS14810891','ena-STUDY-FZB-22-06-2015-17:16:39:392-292','ena-RUN-TAB-21-03-2023-10:23:42:796-78234','12858-13','PRJEB9680','33855400','SAMEA112803345','ena-EXPERIMENT-TAB-21-03-2023-10:23:42:796-78233','ERR11043644','ERP010814','ERX10490435']		2023-07-20T18:47:00.000Z																														608	608892094	258420632	PRJEB9680			99.48	1663697	57	lineage3	Sensitive	['tree','tbprofiler','diff','input']	tuberculosis: unclassified		Mycobacterium tuberculosis
SAMN03225379	SRR1735700	WGS	UNIVERSITY OF OXFORD	SRX824766	Illumina MiSeq	PAIRED	RANDOM	GENOMIC	ILLUMINA	SRS804375	SRP051584	['H33159','SRP051584','3225379','SRS804375','PRJNA268101','SRR1735700','268101','SRX824766','SAMN03225379','H33159_R00000039.bam']	2013	2015-02-10T20:05:00.000Z			GBR	Europe	Oxford	sputum	Homo sapiens	3	human																					396	396150312	247454696	PRJNA268101									unclassified mycobacteria		Mycobacterium gordonae
SAMEA13120070	ERR8774352	WGS	UNIVERSITY OF BASEL, SWITZERLAND	ERX8437627	Illumina HiSeq 2500	PAIRED		GENOMIC	ILLUMINA	ERS10724036	ERP135588	['ena-RUN-TAB-24-02-2022-09:00:19:296-91552','ERP135588','G21480','863195','SAMEA13120070','PRJEB50999','ERX8437627','ERR8774352','e85ebed1-8b4e-426c-a0a5-d56f438d6aa3','ena-EXPERIMENT-TAB-24-02-2022-09:00:19:296-91551','30046580','ERS10724036']		2022-08-10T22:30:00.000Z			GEO	Asia			Homo sapiens	3	human																					629	629713790	347138507	PRJEB50999			99.45	1528256	50	lineage2.2.1	MDR-TB	['tree','tbprofiler','diff','input']	tuberculosis: unclassified		Mycobacterium tuberculosis
SAMN12551532	SRR10040287	WGS	FUDAN UNIVERSITY	SRX6775458	Illumina HiSeq 2000	PAIRED	RANDOM PCR	GENOMIC	ILLUMINA	SRS5322545	SRP219763	['SZ_2016_0711_R1.fastq.gz','PRJNA559678','12551532','SZ_2016_0711','bp0','SRX6775458','SRP219763','SAMN12551532','SRS5322545','559678','SRR10040287','MTB_SZ_2016_0711']	2016	2019-08-30T14:18:00.000Z		22.55 N 114.06 E	CHN	Asia	Shenzhen	sputum	Homo sapiens	3	human																					1062	1062686400	442726235	PRJNA559678			99.54	1712014	58	lineage2.2.1	Pre-XDR-TB	['input','R-MDR_2013-17_Shenzhen_CHN','tbprofiler','Menardo_2021','tree','diff']	tuberculosis: human-adapted	L2	Mycobacterium tuberculosis
SAMN15854117	SRR12476237	AMPLICON	IRCCS SAN RAFFAELE SCIENTIFIC INSTITUTE	SRX8970403	Illumina MiniSeq	PAIRED	PCR	GENOMIC	ILLUMINA	SRS7226078	SRP278074	['657967','PRJNA657967','SRP278074','SRS7226078','420','SAMN15854117','SRX8970403','SRR12476237','15854117','Culture_320','420_S41_L001_R1_001.fastq.gz']		2020-08-19T11:09:00.000Z			ERI	Africa		sputum	Homo sapiens	3	human																					130	130279045	52369526	PRJNA657967									tuberculosis: unclassified		Mycobacterium tuberculosis
SAMN08626396	SRR6824550	WGS	BEIJING INSTITUTE OF GENOMICS,CHINESE ACADEMY OF SCIENCES	SRX3780847	HiSeq X Ten	PAIRED	RANDOM	GENOMIC	ILLUMINA	SRS3034394	SRP134826	['SRP134826','436454','PRJNA436454','SRS3034394','non-MDR_18134','SAMN08626396','MTB18134_D17020827_HGVHWALXX_L8_1.clean.fq.gz','8626396','SRR6824550','SRX3780847']	2007	2018-03-12T08:10:00.000Z		28.12 N 112.59 E	CHN	Asia	Hunan	sputum	Homo sapiens	3	human																					1279	1279916400	589705696	PRJNA436454								['input','Menardo_2021','Napier_2020']	tuberculosis: human-adapted	L4.5	Mycobacterium tuberculosis
SAMEA3231556	ERR757183	WGS	NORWEGIAN INSTITUTE OF PUBLIC HEALTH	ERX701813	Illumina HiSeq 2000	PAIRED	RANDOM	GENOMIC	ILLUMINA	ERS652778	ERP008602	['ERX701813','ERS652778','SAMEA3231556','ena-RUN-NORWEGIAN INSTITUTE OF PUBLIC HEALTH-12-02-2015-12:54:58:518-25','PRJEB7669','275398','3348262','ERP008602','ena-STUDY-NORWEGIAN INSTITUTE OF PUBLIC HEALTH-04-11-2014-13:33:57:650-664','ERR757183','ena-EXPERIMENT-NORWEGIAN INSTITUTE OF PUBLIC HEALTH-12-02-2015-12:54:58:518-25','163']	2013	2015-02-13T21:40:00.000Z			ARG	South America	Buenos Aires	sputum	Homo sapiens	3	human																					374	374344178	238080235	PRJEB7669			99.55	1448609	33	lineage4.1.2.1.1	MDR-TB	['Menardo_2018','input','diff','Napier_2020','standford','tree','outbreak_BuenosAires_ARG','tbprofiler']	tuberculosis: human-adapted	L4.1.2.1.1	Mycobacterium tuberculosis
SAMEA12854720	ERR11245720	WGS	SWISS TROPICAL AND PUBLIC HEALTH INSTITUTE	ERX10653924	Illumina HiSeq 2500	SINGLE	RANDOM	GENOMIC	ILLUMINA	ERS10461608	ERP135175	['ERS10461608','ena-RUN-TAB-17-04-2023-19:57:14:714-7538','930268','ERX10653924','SAMEA12854720','ERR11245720','8cc6b8bd-130a-4c76-a0b2-3197bafe5cc6','ena-EXPERIMENT-TAB-17-04-2023-19:57:14:714-7537','G32093','PRJEB50582','34308287','ERP135175']	2014	2023-07-27T11:28:00.000Z			GEO	Asia		sputum																								406	406545426	195777264	PRJEB50582									tuberculosis: unclassified		Mycobacterium tuberculosis
SAMEA3404129	ERR2516601	WGS	HARVARD MEDICAL SCHOOL	ERX2535817	Illumina HiSeq 2500	PAIRED	RANDOM	GENOMIC	ILLUMINA	ERS2401279	ERP107971	['experiment.9295','ERR2516601','ERP107971','SAMEA3404129','10125939','493038','project.First_10k_genomes_study_set_8','PRJEB26000','ERS2401279','run.9295','sample.9295','ERX2535817']		2022-07-20T19:19:00.000Z			NLD	Europe										S		R					S	R								316	316982513	217249240	PRJEB26000	Walker_2022		99.33	1113286	25	lineage3.1.3	MDR-TB	['input','tree','diff','Napier_2020','tbprofiler','Walker_2022','CRyPTIC_Harvard']	tuberculosis: human-adapted	L3.2	Mycobacterium tuberculosis
SAMEA7552426	ERR4819061	WGS	PUBLIC HEALTH ENGLAND	ERX4688903	Illumina HiSeq 2500	PAIRED	RANDOM	GENOMIC	ILLUMINA	ERS5309073	ERP124941	['SAMEA7552426','project.PHE-TB','sample.21881','ERX4688903','experiment.21881','ERR4819061','22471818','ERS5309073','PRJEB41201','run.21881','773303','ERP124941']		2021-11-10T21:08:00.000Z			GBR	Europe										S		S						S								81	81074225	35949814	PRJEB41201	Walker_2022		99.46	748874	17	lineage4.1.2.1	Sensitive	['diff','tbprofiler','CRyPTIC_PHE','input','Walker_2022','tree']	tuberculosis: unclassified		Mycobacterium tuberculosis
SAMN31672819	SRR22251332	WGS	INSTITUTE OF CLINICAL PATHOLOGY AND MEDICAL RESEARCH	SRX18227724	NextSeq 500	PAIRED	RANDOM	GENOMIC	ILLUMINA	SRS15724006	SRP407089	['SRP407089','17-3391-0340R2_1.fastq.gz','SRS15724006','899911','31672819','SRX18227724','SRR22251332','bp0','17-3391-0340R2','SAMN31672819','PRJNA899911']	2017	2022-11-09T23:52:00.000Z			AUS	Oceania	NSW		Homo sapiens	3	human																					256	256888902	116794317	PRJNA899911			99.51	1644710	54	lineage3.1.2	Sensitive	['tree','diff','input','tbprofiler']	tuberculosis: unclassified		Mycobacterium tuberculosis
SAMN40465953	SRR28351327	WGS	FIND, THE FOUNDATION FOR INNOVATIVE NEW DIAGNOSTICS	SRX23956827	Illumina HiSeq X	PAIRED	RANDOM	GENOMIC	ILLUMINA	SRS20757171	SRP495384	['SRS20757171','1087582','PRJNA1087582','SAMN40465953','SRP495384','TB034020110','SRX23956827','TB034020110_R1.fastq.gz','40465953','SRR28351327','WGS-TB034020110']	2020-02	2024-03-15T05:39:00.000Z			IND	Asia		sputum	Homo sapiens	3	human																					1148	1148732500	470044087	PRJNA1087582			99.7	1787320	55	lineage1.1.2	MDR-TB	['input','tbprofiler','tree','diff']	tuberculosis: unclassified		Mycobacterium tuberculosis
SAMN40031119	SRR28044775	WGS	CHRISTIAN MEDICAL COLLAGE, VELLORE	SRX23696259	Illumina NovaSeq 6000	PAIRED	RANDOM	GENOMIC	ILLUMINA	SRS20526480	SRP226525	['SRX23696259','SRP226525','SRS20526480','575883','PRJNA575883','SRR28044775','SAMN40031119','40031119','2102012478_R1.fastq.gz','2102012478']	2022	2024-02-22T06:57:00.000Z		21.7679 N 78.8718 E	IND	Asia	Madhya Pradesh - Bhairopur		Homo sapiens	3	human																					1250	1250973996	515305431	PRJNA575883			98.68	1775303	48	lineage1.1.2	Other	['input','diff','tbprofiler','tree']	tuberculosis: unclassified		Mycobacterium tuberculosis
SAMN31031591	SRR21733135	WGS	MDUPHL	SRX17729095	NextSeq 500	PAIRED	RANDOM	GENOMIC	ILLUMINA	SRS15258553	SRP399923	['857537','31031591','SRP399923','AUSMDU00048068','AUSMDU00048068_S170_R1_001.fastq.gz','SRS15258553','SRX17729095','SAMN31031591','SRR21733135','PRJNA857537']	2020	2022-09-28T00:57:00.000Z			AUS	Oceania	Victoria		Homo sapiens	3	human																					1389	1389460552	588029214	PRJNA857537			99.48	1600832	56	lineage4.1.2.1	Sensitive	['diff','tbprofiler','input','tree']	tuberculosis: unclassified		Mycobacterium tuberculosis
SAMEA2062276	ERR330738	WGS	SC	ERX303667	Illumina HiSeq 2000	PAIRED	RANDOM	GENOMIC	ILLUMINA	ERS234589	ERP000276	['ERR330738','SAMEA2062276','SC_EXP_10050_7#89','ERS234589','ERP000276','203976','Mycobacterium tuberculosis pilot-sc-2010-07-26','SC_RUN_10050_7#89','2337786','PRJEB2221','ERX303667','S00017405-sc-2013-04-10T14:02:52Z-1610196']		2013-08-29T09:06:00.000Z																														392	392685200	222191109	PRJEB2221			99.48	1708239	39	lineage4.1.2.1	Sensitive	['tree','diff','input','tbprofiler']	tuberculosis: unclassified		Mycobacterium tuberculosis
SAMN40566442	SRR28409562	WGS	WADSWORTH CENTER	SRX24014056	Illumina MiSeq	PAIRED	RANDOM	GENOMIC	ILLUMINA	SRS20809183	SRP338930	['SRR28409562','SRS20809183','IDR2000021992-01-01','SRP338930','40566442','766641','SAMN40566442','PRJNA766641','SRX24014056','IDR2000021992-01-01.R1.fastq.gz']	2020	2024-03-21T15:34:00.000Z			USA	North America	New York state	sputum	Homo sapiens	3	human																					376	376401553	247022059	PRJNA766641			99.47	724068	35	lineage4.1.2	Sensitive	['diff','tree','input','tbprofiler']	tuberculosis: unclassified		Mycobacterium tuberculosis
SAMN03246198	SRR1723431	WGS	INSTITUTE OF PATHOGEN BIOLOGY, CAMS&PUMC	SRX816686	Illumina Genome Analyzer IIx	SINGLE	RANDOM	GENOMIC	ILLUMINA	SRS796946	SRP051327	['07MDR03349.fastq.bz2','PRJNA268900','3246198','SRP051327','SRR1723431','07MDR03349 WGS','SRS796946','268900','SAMN03246198','SRX816686','07MDR03349']	2007	2015-01-09T00:43:00.000Z			CHN	Asia	Hebei	sputum	Homo sapiens	3	human																					237	237736368	165050359	PRJNA268900								['Napier_2020','Nimmo_2024']	tuberculosis: human-adapted	L2.2.2	Mycobacterium tuberculosis
SAMEA6064345	ERR3610848	WGA	MEDGENOME LABS LTD	ERX3606355	HiSeq X Ten	PAIRED		GENOMIC	ILLUMINA	ERS3865467	ERP117465	['SAMEA6064345','14364730','ena-EXPERIMENT-MedGenome Labs Ltd-23-10-2019-09:02:09:540-11','ERX3606355','MHSP10','ena-STUDY-MedGenome Labs Ltd-24-09-2019-07:40:59:118-182','ERS3865467','PRJEB34541','ERP117465','ERR3610848','ena-RUN-MedGenome Labs Ltd-23-10-2019-09:02:09:540-11','614203']	2018	2020-12-22T12:30:00.000Z			IND	Asia	Mumbai	sputum	Homo sapiens	3	human																					4421	4421900700	1847991468	PRJEB34541								input	tuberculosis: human-adapted	L4	Mycobacterium tuberculosis	H37Rv
SAMEA114089653	ERR11775824	WGS	UCL CENTRE FOR CLINICAL MICROBIOLOGY	ERX11174488	NextSeq 550	PAIRED	RANDOM	GENOMIC	ILLUMINA	ERS16073496	ERP149436	['TBA_423','ERS16073496','SAMEA114089653','webin-reads-TBA_423','1109088','PRJEB64299','4da99455-d94f-43bb-96cc-eb7e1d7e89c2','ERP149436','ERX11174488','41283035','ERR11775824']	2019	2024-07-25T22:27:00.000Z		UCL CCM	TZA	Africa			Homo sapiens	3	human																					777	777020934	325257695	PRJEB64299									tuberculosis: unclassified		Mycobacterium tuberculosis
SAMN19688665	SRR14801889	WGS	SIMON FRASER UNIVERSITY	SRX11135222	NextSeq 500	PAIRED	RANDOM	GENOMIC	ILLUMINA	SRS9198612	SRP323639	['PRJNA736718','bp0','SRS9198612','19688665','736718','TB-DNA0365_S222_1.fastq.gz','SRR14801889','SAMN19688665','SRX11135222','TB-DNA0365_S222','SRP323639']	2018	2021-06-13T22:49:00.000Z		47.03278 N 28.89972 E	MDA	Europe			Homo sapiens	3	human																					1343	1343084902	533384759	PRJNA736718			99.5	1764650	60	lineage4.2.1.1	Sensitive	['diff','input','tree','tbprofiler']	tuberculosis: unclassified		Mycobacterium tuberculosis
SAMEA1706660	ERR257928	WGS	SC	ERX232517	Illumina Genome Analyzer II	PAIRED	RANDOM	GENOMIC	ILLUMINA	ERS013455	ERP000111	['ERX232517','ERR257928','ERS013455','SC_RUN_5227_8#4','112513','SC_EXP_5227_8#4','Epidemiology of tuberculosis-sc-2010-03-19','203786','NLA009600222-sc-2010-07-29-258111','SAMEA1706660','PRJEB2057','ERP000111']	1995-10	2013-04-13T12:54:00.000Z			NLD	Europe	Amsterdam		Homo sapiens	3	human																					698	698783976	457498418	PRJEB2057								['input','Nimmo_2024','Napier_2020']	tuberculosis: human-adapted	L2.2.1	Mycobacterium tuberculosis
SAMN05276496	SRR3675526	WGS	MODMEDMICOXFORD	SRX1850798	Illumina MiSeq	PAIRED	RANDOM	GENOMIC	ILLUMINA	SRS1519047	SRP076676	['MMMOSAM:b5e29b91-8fe2-4c46-870a-e23e63bd9086','SRS1519047','SAMN05276496','5276496','SRR3675526','MMMOSRA:b5e29b91-8fe2-4c46-870a-e23e63bd9086','302362','PRJNA302362','SRX1850798','SRP076676']	2015	2016-06-22T11:48:00.000Z			GBR	Europe	Oxford		Homo sapiens	3	human																					655	655839114	317048864	PRJNA302362			98.77	969264	64	lineage3	Sensitive	['tree','Napier_2020','input','diff','tbprofiler']	tuberculosis: human-adapted	L3	Mycobacterium tuberculosis
SAMEA112805245	ERR11081437	WGS	FZB	ERX10528805	NextSeq 500	PAIRED		GENOMIC	ILLUMINA	ERS14812791	ERP010814	['ena-STUDY-FZB-22-06-2015-17:16:39:392-292','ERR11081437','4984-00','ERP010814','33893342','SAMEA112805245','287903','PRJEB9680','ERX10528805','ena-RUN-TAB-22-03-2023-09:21:25:410-112971','ERS14812791','ena-EXPERIMENT-TAB-22-03-2023-09:21:25:410-112970']		2023-07-21T04:08:00.000Z																														953	953603730	427964439	PRJEB9680			99.25	1637649	52	lineage4.1.2.1	Sensitive	['input','diff','tree','tbprofiler']	tuberculosis: unclassified		Mycobacterium tuberculosis
SAMN06055681	SRR5073764	WGS	UNIVERSITY OF MELBOURNE	SRX2392854	Illumina HiSeq 2500	PAIRED	RANDOM	GENOMIC	ILLUMINA	SRS1834308	SRP094134	['PRJNA355614','SRR5073764','HCMC1284','SRP094134','SAMN06055681','6055681','355614','02MTB0456_S178_L002_2.fastq.gz','SRS1834308','bp0','SRX2392854']	2009-08	2016-12-02T18:53:00.000Z		10.82 N 106.63 E	VNM	Asia	Ho Chi Minh City	sputum	Homo sapiens	3	human																					455	455695199	212076983	PRJNA355614			99.31	1524909	49	lineage2.2.1	MDR-TB	['tbprofiler','Napier_2020','Menardo_2021','diff','input','tree']	tuberculosis: human-adapted	L2.2.1	Mycobacterium tuberculosis
SAMD00142767	DRR188934	WGS	RIT_JATA	DRX179399	Illumina MiSeq	PAIRED	other	GENOMIC	ILLUMINA	DRS200753	DRP007602	['DRR188934','DRS200753','20795595','SAMD00142767','DRX179399','DRP007602','PRJDB7494','754720']	2017	2021-08-14T17:15:00.000Z			JPN	Asia	Kinki		Homo sapiens	3	human																					546	546495830	312117103	PRJDB7494			99.58	1531963	101	lineage2.2.1	Sensitive	['diff','tbprofiler','tree','input']	tuberculosis: unclassified		Mycobacterium tuberculosis
SAMEA5975139	ERR3559391	WGS	FUDAN UNIVERSITY	ERX3559142	Illumina HiSeq 2500	PAIRED	RANDOM PCR	GENOMIC	ILLUMINA	ERS3777976	ERP117507	['PRJEB34582','ena-RUN-FUDAN UNIVERSITY-25-09-2019-16:05:21:799-319','639250','ERX3559142','15230917','ena-EXPERIMENT-FUDAN UNIVERSITY-25-09-2019-16:05:21:799-319','ERS3777976','SAMEA5975139','SC0319','ERP117507','ena-STUDY-FUDAN UNIVERSITY-25-09-2019-16:05:44:667-292','ERR3559391']	2018	2020-06-13T19:08:00.000Z			CHN	Asia		sputum	Homo sapiens	3	human																					1188	1188524400	456810770	PRJEB34582			99.52	1831696	61	lineage2.2.1	Sensitive	['diff','input','Menardo_2021','tree','tbprofiler']	tuberculosis: human-adapted	L2	Mycobacterium tuberculosis
SAMN31673735	SRR22249428	WGS	INSTITUTE OF CLINICAL PATHOLOGY AND MEDICAL RESEARCH	SRX18226260	NextSeq 500	PAIRED	RANDOM	GENOMIC	ILLUMINA	SRS15722609	SRP407089	['SAMN31673735','bp0','20-002-0093','31673735','SRP407089','SRX18226260','899911','20-002-0093_1.fastq.gz','SRR22249428','PRJNA899911','SRS15722609']	2020	2022-11-09T19:18:00.000Z			AUS	Oceania	NSW		Homo sapiens	3	human																					904	904550202	365920812	PRJNA899911			97.83	1824559	56	lineage4.1.2.1	Sensitive	['input','tree','tbprofiler','diff']	tuberculosis: unclassified		Mycobacterium tuberculosis
SAMN21856031	SRR16088246	WGS	NIH / NIAID	SRX12374473	NextSeq 500	PAIRED	RANDOM	GENOMIC	ILLUMINA	SRS10345381	SRP338907	['SRR16088246','21856031','SRS10345381','SRX12374473','bp0','TBPO-652_lib33695_nextseq_n0277_151bp.filtered_2nd.1.fastq.gz','9621','PRJNA766649','SRP338907','766649','SAMN21856031']	2019	2021-10-15T09:45:00.000Z		41.7151 N 44.8271 E	GEO	Asia	Tbilisi	sputum	Homo sapiens	3	human																					859	859342469	414839040	PRJNA766649			99.39	1337394	44	lineage4.1.2	Sensitive	['diff','input','tree','tbprofiler']	tuberculosis: unclassified		Mycobacterium tuberculosis
G2252													2018				ESP	Europe	province of Valencia					S					S																				No	99.63	1629590	91	lineage4.3.1	Sensitive	['TGU','tree','tbprofiler','input','diff']	tuberculosis: unclassified		Mycobacterium tuberculosis
SAMEA7526350	ERR4797797	WGS	FOUNDATION FOR MEDICAL RESEARCH INDIA	ERX4667215	NextSeq 500	PAIRED	RANDOM	GENOMIC	ILLUMINA	ERS5282823	ERP124850	['run.10787','ERX4667215','experiment.10787','sample.10787','ERS5282823','SAMEA7526350','PRJEB41116','ERR4797797','ERP124850','project.Mumbai','773292','22459913']		2021-11-09T23:03:00.000Z			IND	Asia	Mumbai					S	S			S	S	S	S	S				S			S		S	S		652	652657500	304552926	PRJEB41116	Walker_2022		99.52	1480591	48	lineage3.1.2.1	Sensitive	['tree','diff','tbprofiler','Walker_2022','CRyPTIC_IND','input']	tuberculosis: unclassified		Mycobacterium tuberculosis
SAMN41468165	SRR29093415	WGS	FIND, THE FOUNDATION FOR INNOVATIVE NEW DIAGNOSTICS	SRX24617736	Illumina HiSeq 2000	PAIRED	RANDOM	GENOMIC	ILLUMINA	SRS21354902	SRP507535	['TB-IS-1025-C228-4-1_S232_R1_001.fastq.gz','41468165','SAMN41468165','SRP507535','82B8A3_CC35D4E98DF0','SRX24617736','82B8A3_CC35D4E98DF0_C228_4_1','SRR29093415','PRJNA1109295','1109295','SRS21354902']		2024-05-21T06:01:00.000Z			ZAF	Africa			Homo sapiens	3	human																					318	318223440	139552041	PRJNA1109295								WHO_mutations_2023	tuberculosis: unclassified		Mycobacterium tuberculosis
SAMEA7156955	ERR5864817	WGS	SWISS TROPICAL AND PUBLIC HEALTH INSTITUTE	ERX5510612	Illumina HiSeq 2500	PAIRED		GENOMIC	ILLUMINA	ERS4917417	ERP123095	['ena-RUN-Swiss Tropical and Public Health Institute-03-05-2021-19:33:15:149-1281','ERX5510612','PRJEB39561','ena-EXPERIMENT-Swiss Tropical and Public Health Institute-03-05-2021-19:33:15:149-1281','ena-STUDY-Swiss Tropical and Public Health Institute-27-07-2020-11:23:30:592-1894','G02858','ERR5864817','674180','SAMEA7156955','ERP123095','ERS4917417','SRS8942805','19059550']		2021-05-15T02:42:00.000Z			GEO	Asia																										990	990357116	690388100	PRJEB39561								['R-MDR_GEO','input']	tuberculosis: unclassified		Mycobacterium tuberculosis
SAMN14417009	SRR11662605	WGS	KHON KAEN UNIVERSITY	SRX8223508	Illumina HiSeq 2500	PAIRED	Restriction Digest	GENOMIC	ILLUMINA	SRS6580146	SRP259494	['bp0','M03134-57_R1.fq.gz','SRR11662605','SRX8223508','613706','PRJNA613706','SRP259494','SRS6580146','SAMN14417009','14417009','M03134-57']	2016	2020-05-01T15:26:00.000Z		8.09 N 98.905 E	THA	Asia		sputum	Homo sapiens	3	human																					1479	1479528600	593916800	PRJNA613706			98.43	1777026	61	lineage1.1.1.1	MDR-TB	['tree','input','tbprofiler','diff']	tuberculosis: unclassified		Mycobacterium tuberculosis
SAMEA113577629	ERR11525135	AMPLICON	FZB	ERX10930409	Illumina iSeq 100	PAIRED		GENOMIC	ILLUMINA	ERS15572543	ERP147990	['981787','PRJEB62858','ena-RUN-TAB-07-06-2023-14:20:49:545-56337','ERP147990','35704189','ena-EXPERIMENT-TAB-07-06-2023-14:20:49:545-56336','SAMEA113577629','ERX10930409','12922417','c0ee8be9-8905-4005-9669-0fb11b4a38d2','ERS15572543','ERR11525135']	2020	2023-09-24T21:38:00.000Z			NAM	Africa																										45	45440339	15492847	PRJEB62858									tuberculosis: unclassified		Mycobacterium tuberculosis
SAMN35982077	SRR25207315	WGS	CHINESE CENTER FOR DISEASE CONTROL AND PREVENTION	SRX20953918	Illumina HiSeq 2500	PAIRED	RANDOM	GENOMIC	ILLUMINA	SRS18230894	SRP448193	['bp0','987438','TBMDR465','35982077','PRJNA987438','SAMN35982077','SRS18230894','MDRTB465.bam','SRR25207315','SRP448193','SRX20953918']	2018	2023-07-09T00:41:00.000Z						sputum	Homo sapiens	3	human																					767	767835300	66556850	PRJNA987438			99.53	1956442	67	lineage2.2.1	MDR-TB	['diff','tree','input','tbprofiler']	tuberculosis: unclassified		Mycobacterium tuberculosis
SAMEA112803874	ERR11044190	WGS	FZB	ERX10490981	NextSeq 500	PAIRED		GENOMIC	ILLUMINA	ERS14811420	ERP010814	['PRJEB9680','33855929','ERP010814','ERR11044190','ena-RUN-TAB-21-03-2023-10:23:43:077-79326','SAMEA112803874','ena-STUDY-FZB-22-06-2015-17:16:39:392-292','ERX10490981','ERS14811420','18010476','287903','ena-EXPERIMENT-TAB-21-03-2023-10:23:43:076-79325']		2023-07-20T20:53:00.000Z																														887	887760099	397715117	PRJEB9680			99.37	1655774	55	lineage3	Other	['tree','input','diff','tbprofiler']	tuberculosis: unclassified		Mycobacterium tuberculosis
SAMEA115748650	ERR13289502	WGS	UNIVERSITY OF OXFORD, NUFFIELD DEPARTMENT OF MEDIC	ERX12659928	NextSeq 500	PAIRED	RANDOM PCR	GENOMIC	ILLUMINA	ERS20264937	ERP161058	['PRJEB76547','webin-reads-47ee82440ad5','47ee82440ad5','41891423','ERS20264937','ERP161058','b28b5ff0-515d-42d2-bc0f-19e45ec26bb9','ERR13289502','SAMEA115748650','ERX12659928','1124794']	2018	2024-08-20T11:47:00.000Z			DEU	Europe																										153	153008426	66623630	PRJEB76547								CRyPTIC_2024	tuberculosis: unclassified		Mycobacterium tuberculosis
SAMN09828807	SRR10394466	WGS	NATIONAL JEWISH HEALTH	SRX7094911	Illumina MiSeq	PAIRED	RANDOM	GENOMIC	ILLUMINA	SRS5607409	SRP090711	['SRP090711','SRX7094911','9828807','PRJNA345021','345021','2015-22-11-01','USA_PA_HCU_4','SAMN09828807','SRS5607409','2015-22-11-01_S6_L001_R1_001.fastq.gz','SRR10394466']		2019-11-05T17:04:00.000Z			USA	North America	PA		Homo sapiens	3	human																					597	597825495	365630753	PRJNA345021									NTM: avium complex		Mycobacterium intracellulare subsp. chimaera
SAMEA13120158	ERR8775820	WGS	UNIVERSITY OF BASEL, SWITZERLAND	ERX8438535	Illumina MiSeq	SINGLE		GENOMIC	ILLUMINA	ERS10724124	ERP135588	['PRJEB50999','ERX8438535','ena-EXPERIMENT-TAB-24-02-2022-09:36:14:166-98811','e85ebed1-8b4e-426c-a0a5-d56f438d6aa3','ena-RUN-TAB-24-02-2022-09:36:14:166-98812','ERR8775820','863195','SAMEA13120158','30046668','ERP135588','G44804','ERS10724124']		2022-08-11T03:44:00.000Z			TZA	Africa			Homo sapiens	3	human																					685	685933521	200610211	PRJEB50999								input	tuberculosis: unclassified		Mycobacterium tuberculosis
SAMEA112802077	ERR11068277	WGS	FZB	ERX10515207	NextSeq 2000	PAIRED		GENOMIC	ILLUMINA	ERS14809623	ERP010814	['ERP010814','PRJEB9680','ena-EXPERIMENT-TAB-21-03-2023-12:28:22:784-127035','ena-RUN-TAB-21-03-2023-12:28:22:784-127036','33854133','287903','ena-STUDY-FZB-22-06-2015-17:16:39:392-292','ERS14809623','SAMEA112802077','ERR11068277','22004013','ERX10515207']		2023-07-21T02:04:00.000Z																														655	655332522	226522084	PRJEB9680			99.25	1624487	44	lineage4;lineage2.2.1	Sensitive	['diff','tbprofiler','input']	tuberculosis: unclassified		Mycobacterium tuberculosis
SAMEA112800695	ERR11050688	WGS	FZB	ERX10497479	NextSeq 500	PAIRED		GENOMIC	ILLUMINA	ERS14808241	ERP010814	['ERX10497479','21003742','ERP010814','33852751','287903','ena-EXPERIMENT-TAB-21-03-2023-10:58:00:064-107635','ena-RUN-TAB-21-03-2023-10:58:00:064-107636','ena-STUDY-FZB-22-06-2015-17:16:39:392-292','ERR11050688','PRJEB9680','ERS14808241','SAMEA112800695']		2023-07-20T23:21:00.000Z																														612	612662178	293690515	PRJEB9680			99.76	1363796	46	lineage4.8	Sensitive	['input','tree','diff','tbprofiler']	tuberculosis: unclassified		Mycobacterium tuberculosis
SAMEA7550182	ERR4816820	WGS	PUBLIC HEALTH ENGLAND	ERX4686662	Illumina HiSeq 2500	PAIRED	RANDOM	GENOMIC	ILLUMINA	ERS5306832	ERP124941	['ERR4816820','ERP124941','ERX4686662','ERS5306832','experiment.19640','22469577','project.PHE-TB','773303','sample.19640','PRJEB41201','SAMEA7550182','run.19640']		2021-11-10T16:30:00.000Z			GBR	Europe										S		S						S								672	672513700	272171581	PRJEB41201	Walker_2022		99.56	1854654	41	lineage4.1.2.1	Sensitive	['Walker_2022','input','CRyPTIC_PHE','diff','tree','tbprofiler']	tuberculosis: unclassified		Mycobacterium tuberculosis
SAMEA112804092	ERR11044408	WGS	FZB	ERX10491199	NextSeq 500	PAIRED		GENOMIC	ILLUMINA	ERS14811638	ERP010814	['ena-RUN-TAB-21-03-2023-10:23:43:148-79762','ena-STUDY-FZB-22-06-2015-17:16:39:392-292','19004195','ena-EXPERIMENT-TAB-21-03-2023-10:23:43:148-79761','ERS14811638','ERR11044408','PRJEB9680','SAMEA112804092','ERX10491199','33856147','287903','ERP010814']		2023-07-20T20:55:00.000Z																														632	632570741	282682917	PRJEB9680			99.48	1662667	56	lineage4.4	Sensitive	['diff','tree','input','tbprofiler']	tuberculosis: unclassified		Mycobacterium tuberculosis
SAMEA13300122	ERR9125366	WGS	UNIVERSITY OF OXFORD, NUFFIELD DEPARTMENT OF MEDIC	ERX8668625	Illumina MiSeq	PAIRED	RANDOM	GENOMIC	ILLUMINA	ERS10902940	ERP136068	['862828','experiment.769.b740c2a7','ERX8668625','sample.769.5a1ff0c8','run.769.1.448f0664bb04fe1e222f10d0cb12d9ca','ERS10902940','ERR9125366','PRJEB51436','30301185','project.SeqTreat_PHO1','ERP136068','SAMEA13300122']		2024-07-31T02:10:00.000Z			CAN	North America	Ontario																									681	681807530	511730093	PRJEB51436								CRyPTIC_PublicHealthOntario	tuberculosis: unclassified		Mycobacterium tuberculosis
SAMN17266353	SRR13399146	WGS	NATIONAL JEWISH HEALTH	SRX9818236	Illumina HiSeq 2500	PAIRED	RANDOM	GENOMIC	ILLUMINA	SRS8001353	SRP159996	['SRR13399146','CF00776-00920.MAV','PRJNA319839','SRX9818236','SRP159996','SRS8001353','319839','SAMN17266353','17266353','CF00776-00920.MAV.trimmed-pair1.fastq.gz']	2017	2021-01-10T23:47:00.000Z			USA	North America	CO	sputum	Homo sapiens	3	human																					296	296693651	160190226	PRJNA319839									NTM: avium complex		Mycobacterium avium
SAMN40566457	SRR28409530	WGS	WADSWORTH CENTER	SRX24014088	Illumina MiSeq	PAIRED	RANDOM	GENOMIC	ILLUMINA	SRS20809215	SRP338930	['766641','PRJNA766641','SRS20809215','IDR2000135252-01-01.R1.fastq.gz','SRR28409530','SRX24014088','40566457','IDR2000135252-01-01','SAMN40566457','SRP338930']	2020	2024-03-21T15:27:00.000Z			USA	North America	New York state	sputum	Homo sapiens	3	human																					475	475274340	328208618	PRJNA766641			99.64	634223	33	lineage4.3.3	Sensitive	['tree','diff','tbprofiler','input']	tuberculosis: unclassified		Mycobacterium tuberculosis
SAMEA7550485	ERR4817123	WGS	PUBLIC HEALTH ENGLAND	ERX4686965	Illumina MiSeq	PAIRED	RANDOM	GENOMIC	ILLUMINA	ERS5307135	ERP124941	['ERP124941','sample.19943','run.19943','22469880','PRJEB41201','project.PHE-TB','773303','experiment.19943','ERR4817123','SAMEA7550485','ERS5307135','ERX4686965']		2021-11-10T17:09:00.000Z			GBR	Europe																										311	311141754	229280769	PRJEB41201			99.94	1067565	35	lineage4.9	Sensitive	['tbprofiler','CRyPTIC_PHE','diff','input']	tuberculosis: unclassified		Mycobacterium tuberculosis
SAMN27014739	SRR18500595	WGS	CHILDRENS HOSPITAL OF CHONGQING MEDICAL UNIVERSITY	SRX14632029	Illumina NovaSeq 6000	PAIRED	RANDOM	GENOMIC	ILLUMINA	SRS12398404	SRP349160	['27014739','PRJNA785273','420_FDSW210097882-1r.tbprofiler','SRR18500595','SAMN27014739','SRP349160','SRS12398404','420_FDSW210097882-1r_1.fq.gz','785273','SRX14632029','bp0','A420']	2020	2022-03-28T09:36:00.000Z			CHN	Asia	Chongqing City		Homo sapiens	3	human																					2206	2206101300	720618581	PRJNA785273								input	tuberculosis: unclassified		Mycobacterium tuberculosis
SAMN05576538	SRR4037926	WGS	HARVARD MEDICAL SCHOOL	SRX2029048	Illumina HiSeq 2000	PAIRED	RANDOM	GENOMIC	ILLUMINA	SRS1623387	SRP082185	['SAMN05576538','5576538','PRJNA323744','SRX2029048','SRP082185','SRR4037926','SRS1623387','323744','763-L6A1_2.fastq.gz','P30-Lung6-A1']	2013-08	2016-08-19T09:21:00.000Z		29.6483 S 30.3318 E	ZAF	Africa	Kwazulu-Natal	lung	Homo sapiens	3	human																					168	168384574	117576668	PRJNA323744								['input','Napier_2020','denylist','intrapatient_ZAF']	tuberculosis: human-adapted	L4.3.2.1	Mycobacterium tuberculosis
SAMN16448904	SRR12830402	WGS	MICHIGAN STATE UNIVERSITY	SRX9297977	Illumina MiSeq	PAIRED	PCR	GENOMIC	ILLUMINA	SRS7521967	SRP287454	['PRJNA669332','bp0','SRS7521967','SRX9297977','S33','S33_3766-2016_R1.fastq.gz','669332','SRP287454','S33_3766-2016','SRR12830402','SAMN16448904','16448904']	2016	2020-10-19T12:01:00.000Z		23.1083 S 55.2257 W	BRA	South America		sputum	Homo sapiens	3	human																					232	232321200	160018062	PRJNA669332								['standford','input']	tuberculosis: unclassified		Mycobacterium tuberculosis
SAMEA9976436	ERR6865739	WGS	IMPERIAL COLLEGE LONDON	ERX6489167	Illumina HiSeq 2000	PAIRED	RANDOM	GENOMIC	ILLUMINA	ERS7654715	ERP123401	['SAMEA9976436','PRJEB39837','666870','ERX6489167','CA0371508_raw_wgs_R1R2','ERP123401','ERS7654715','CA0371508','22011237','ena-STUDY-IMPERIAL COLLEGE LONDON-12-08-2020-14:44:57:582-2394','CA0371508_raw_wgs','ERR6865739']	2008	2021-10-15T13:03:00.000Z			PER	South America	Lima		Homo sapiens	3	human																					268	268457162	120217271	PRJEB39837			99.79	1437263	49	lineage4.3.3	Sensitive	['tbprofiler','diff','tree','standford','input']	tuberculosis: unclassified		Mycobacterium tuberculosis
SAMEA112189013	ERR10748419	WGS	CTB/NICD	ERX10200025	NextSeq 550	PAIRED	RANDOM	GENOMIC	ILLUMINA	ERS14298902	ERP143048	['SAMEA112189013','ERS14298902','ERX10200025','ERP143048','experiment.S346','run.S346','PRJEB58017','908050','32029026','sample.S346','ERR10748419','South African MDR-TB 2019-2020']		2023-01-15T15:26:00.000Z																														595	595652830	241804979	PRJEB58017			99.74	1688931	56	lineage4.3.2.1	RR-TB	['tree','diff','tbprofiler','input']	tuberculosis: unclassified		Mycobacterium tuberculosis
SAMN26422501	SRR18217418	AMPLICON	RUTGERS NEW JERSEY MEDICAL SCHOOL	SRX14363800	Illumina MiSeq	SINGLE	RANDOM	SYNTHETIC	ILLUMINA	SRS12177124	SRP362391	['26422501','812682','SRR18217418','bp0','75_S75_L001_R1_001.fastq','BC-10X-D20-R1','SRX14363800','SAMN26422501','SRP362391','SRS12177124','S75','PRJNA812682']	2020	2022-03-03T23:23:00.000Z			USA	North America	Newark, NJ	As reported: laboratory strain																								67	67490100	21353801	PRJNA812682									tuberculosis: unclassified		Mycobacterium tuberculosis
SAMEA8718667	ERR8975539	WGS	CTB/NICD	ERX5543771	Illumina HiSeq 4000	PAIRED	RANDOM	GENOMIC	ILLUMINA	ERS6403112	ERP128647	['sample.15370','project.Wellcome_clinical_isolates_site10','SAMEA8718667','773351','ERP128647','ERS6403112','ERR8975539','26339636','run.15370.1','experiment.15370','PRJEB44577','ERX5543771']		2022-03-15T07:28:00.000Z			ZAF	Africa						S				S	S	S	S	S				S		S	R	S	S	S	R	445	445509600	191845484	PRJEB44577	CRyPTIC_reuse_table		99.58	1780560	61	lineage2.2.1	Sensitive	['CRyPTIC_reuse_table','input','diff','tree','CRyPTIC_CTB-NICD','tbprofiler']	tuberculosis: unclassified		Mycobacterium tuberculosis
SAMN03648321	SRR2101074	WGS	UNIVERSITY OF OXFORD	SRX1095768	Illumina HiSeq 2500	PAIRED	RANDOM	GENOMIC	ILLUMINA	SRS991335	SRP061066	['SRS991335','SRP061066','PRJNA282721','SAMN03648321','6d29afd1-a93f-40bf-ba06-118fee1aefd2_R00000039_v3.bam','C00016555','282721','3648321','SRR2101074','SRX1095768']		2015-07-22T14:00:00.000Z			GBR	Europe										S		S						S	S							343	343644592	196035271	PRJNA282721	CRyPTIC_WHO2021_PMC7612554		99.73	1795614	58	lineage4.3.2.1	Sensitive	['tbprofiler','diff','Napier_2020','tree','Menardo_2018','Menardo_2021','input','Walker_2022']	tuberculosis: human-adapted	L4.3.2.1	Mycobacterium tuberculosis
SAMEA1403672	ERR137192	WGS	SC	ERX113210	Illumina HiSeq 2000	PAIRED	RANDOM	GENOMIC	ILLUMINA	ERS096322	ERP000192	['1089479','Variation discovery in Russian TB isolates-sc-2010-04-20','PRJEB2138','ERS096322','1162P-sc-2012-02-21T11:36:15Z-1364684','ERR137192','ERP000192','203970','SC_RUN_7769_7#2','SC_EXP_7769_7#2','SAMEA1403672','ERX113210','Variation discovery in Russian TB isolates-sc-2010']	2009	2014-10-16T01:16:00.000Z			RUS	Europe	Samara		Homo sapiens	3	human	S	S			R		R		S				R	R				S			871	871352000	524679615	PRJEB2138	CRyPTIC_WHO2021_PMC7612554		99.56	1864878	42	lineage2.2.1	MDR-TB	['tree','Menardo_2018','Walker_2022','Napier_2020','input','diff','tbprofiler']	tuberculosis: human-adapted	L2.2.1	Mycobacterium tuberculosis
SAMD00029537	DRR034492	WGS	NCGM	DRX031125	Illumina MiSeq	PAIRED	RANDOM	GENOMIC	ILLUMINA	DRS043705	DRP003615	['DRR034492','DRS043705','DRX031125','PRJDB3875','DRP003615','6846226','SAMD00029537','384863']	2008	2017-04-28T17:29:00.000Z		36.6 N 139.9 E	JPN	Asia	Tochigi	sputum	Homo sapiens	3	human																					474	474334388	288227758	PRJDB3875			98.75	1264139	46	lineage2.2.1	Sensitive	['tbprofiler','diff','tree','input']	tuberculosis: unclassified		Mycobacterium tuberculosis
SAMN19918365	SRR14935311	WGS	INSTITUTE OF DERMATOLOGY, CHINESE ACADEMY OF MEDICAL SCIENCES AND PEKING UNION MEDICAL COLLEGE	SRX11247961	PacBio RS II	PAIRED	PCR	GENOMIC	PACBIO_SMRT	SRS9293871	SRP325952	['PRJNA703698','SRX11247961','SRR14935311','703698','SRS9293871','X7091','SRP325952','Mycobacterium gordonae subsp. camsnse subsp. nov X7091','19918365','SAMN19918365','M.gordonae.X7091.IS350_Clean.1.fq.gz']	2019-07	2021-06-29T08:54:00.000Z	nontuberculous mycobacterial infection	32.06 N 118.80 E	CHN	Asia	Jiangsu Province	skin	Homo sapiens	3	human																					1156	1156815000	818196352	PRJNA703698									unclassified mycobacteria		Mycobacterium gordonae
SAMEA7526274	ERR4797721	WGS	FOUNDATION FOR MEDICAL RESEARCH INDIA	ERX4667139	NextSeq 500	PAIRED	RANDOM	GENOMIC	ILLUMINA	ERS5282747	ERP124850	['SAMEA7526274','PRJEB41116','ERP124850','ERR4797721','22459837','ERS5282747','773292','ERX4667139','sample.10711','run.10711','project.Mumbai','experiment.10711']		2021-11-09T22:53:00.000Z			IND	Asia	Mumbai					S	S			S	S	S	S	S				S		S	S	S	S	S	S	573	573386100	222313640	PRJEB41116	['Walker_2022','CRyPTIC_reuse_table']		99.42	1770096	51	lineage3	Sensitive	['CRyPTIC_reuse_table','CRyPTIC_IND','tree','diff','tbprofiler','Walker_2022','input']	tuberculosis: unclassified		Mycobacterium tuberculosis
SAMEA8994390	ERR6359091	WGS	INSTITUTE OF TROPICAL MEDICINE	ERX5990625	Illumina HiSeq 2500	PAIRED	RANDOM	GENOMIC	ILLUMINA	ERS6677083	ERP127219	['20452503','ERS6677083','725756','SAMEA8994390','ERR6359091','2018-01100','ERX5990625','ena-STUDY-Institute of tropical medicine-23-02-2021-16:38:38:170-1064','ena-EXPERIMENT-Institute of tropical medicine-25-07-2021-13:14:35:874-387','ena-RUN-Institute of tropical medicine-25-07-2021-13:14:35:874-387','ERP127219','PRJEB43270']	2018	2021-09-30T23:32:00.000Z			RWA	Africa		sputum	Homo sapiens	3	human																					589	589927706	314536426	PRJEB43270			99.63	1817120	55	lineage4.6.1.2	MDR-TB	['tree','tbprofiler','diff','input']	tuberculosis: unclassified		Mycobacterium tuberculosis
SAMEA11225717	ERR7902689	WGS	FZB	ERX7470834	NextSeq 500	PAIRED		GENOMIC	ILLUMINA	ERS8875192	ERP005779	['ena-RUN-FZB-04-01-2022-15:51:50:336-109','ERP005779','PRJEB6273','SAMEA11225717','ena-STUDY-FZB-08-05-2014-02:23:48:240-40','325612','ERX7470834','ena-EXPERIMENT-FZB-04-01-2022-15:51:50:336-109','5988-00','ERS8875192','24647229','ERR7902689']		2022-07-14T07:47:00.000Z																														476	476288228	200568720	PRJEB6273								input	MTBC		Mycobacterium tuberculosis complex sp.
SAMEA3400991	ERR2516453	WGS	HARVARD MEDICAL SCHOOL	ERX2535669	Illumina HiSeq 2500	PAIRED	RANDOM	GENOMIC	ILLUMINA	ERS2401131	ERP107971	['project.First_10k_genomes_study_set_8','ERS2401131','sample.8560','run.8560','493038','ERX2535669','ERP107971','SAMEA3400991','10125791','experiment.8560','ERR2516453','PRJEB26000']		2021-10-23T19:16:00.000Z			NLD	Europe										R		R						R								357	357013798	245419353	PRJEB26000	Walker_2022		99.35	731013	17	La1.7.1	Pre-XDR-TB	['diff','input','tree','Walker_2022','Napier_2020','CRyPTIC_Harvard','tbprofiler']	tuberculosis: unclassified		Mycobacterium tuberculosis
SAMEA2147861	ERR403285	WGS	SC	ERX369646	Illumina HiSeq 2000	PAIRED	RANDOM	GENOMIC	ILLUMINA	ERS327628	ERP000192	['PRJEB2138','2583143','ERP000192','SC_RUN_11019_8#72','2743H-sc-2013-07-18T13:26:08Z-1669030','Variation discovery in Russian TB isolates-sc-2010','203970','ERX369646','Variation discovery in Russian TB isolates-sc-2010-04-20','SAMEA2147861','ERR403285','SC_EXP_11019_8#72','ERS327628']		2014-03-04T20:06:00.000Z			RUS	Europe	Samara																									444	444277000	228976331	PRJEB2138			99.5	1871117	43	lineage4.2.1;lineage2.2.1	MDR-TB	['diff','input','tbprofiler']	tuberculosis: unclassified		Mycobacterium tuberculosis
SAMN30547724	SRR21279365	WGS	SCHOOL OF PUBLIC HEALTH, FUDAN UNIVERSITY	SRX17288764	Illumina HiSeq 2500	PAIRED	RANDOM	GENOMIC	ILLUMINA	SRS14853293	SRP394436	['SRS14853293','SRX17288764','SAMN30547724','30547724','bp0','lzwG61B24','874331','lzwG61B24_R1.fastq.gz','SRP394436','PRJNA874331','SRR21279365']	2016	2022-08-28T11:53:00.000Z			CHN	Asia	Eastern China		Homo sapiens	3	human																					1439	1439321610	550873402	PRJNA874331								input	tuberculosis: unclassified		Mycobacterium tuberculosis
SAMEA6451291	ERR3794395	WGS	FZB	ERX3796362	NextSeq 500	PAIRED		GENOMIC	ILLUMINA	ERS4216847	ERP119170	['SAMEA6451291','ena-EXPERIMENT-FZB-06-01-2020-14:13:08:033-42','ena-STUDY-FZB-06-01-2020-10:49:26:730-1695','ERS4216847','14317805','ena-RUN-FZB-06-01-2020-14:13:08:033-42','ERX3796362','ERR3794395','PRJEB36040','182-07','ERP119170','614279']		2020-11-10T17:24:00.000Z																														1018	1018070215	484404204	PRJEB36040			99.42	1366210	42	lineage2.2.1	MDR-TB	['diff','tbprofiler','tree','input']	MTBC		Mycobacterium tuberculosis complex sp.
SAMEA2534675	ERR552477	WGS	FZB	ERX511546	Illumina HiSeq 2500	PAIRED		GENOMIC	ILLUMINA	ERS458077	ERP010814	['PRJEB9680','ERP010814','3794084','ena-STUDY-FZB-22-06-2015-17:16:39:392-292','SAMEA2534675','ERS458077','ERX511546','287903','ERR552477','444-09_genoscreen_genoscreen_2013-03-28_101bp','444-09']		2015-06-25T07:47:00.000Z			DEU	Europe										S		S					S	S	S							1019	1019019704	675006491	PRJEB9680	CRyPTIC_WHO2021_PMC7612554		99.54	1487544	34	lineage4.5	Sensitive	['Napier_2020','Menardo_2018','Walker_2022','tbprofiler','input','tree','diff','Menardo_2021']	tuberculosis: human-adapted	L4.5	Mycobacterium tuberculosis
SAMEA5232718	ERR3085949	WGS	PUBLIC HEALTH AGENCY OF SWEDEN	ERX3146788	Ion S5 XL	SINGLE	RANDOM	GENOMIC	ION_TORRENT	ERS3040145	ERP113414	['PRJEB30922','ERR3085949','ERS3040145','SAMEA5232718','ena-EXPERIMENT-Public Health Agency of Sweden-22-01-2019-12:08:47:415-19','ena-RUN-Public Health Agency of Sweden-22-01-2019-12:08:47:415-19','516854','SEA201800176','ERX3146788','10814578','ERP113414','ena-STUDY-Public Health Agency of Sweden-22-01-2019-12:08:47:973-754']	2018	2019-01-27T00:05:00.000Z			SWE	Europe			Homo sapiens	3	human																					222	222747512	179025289	PRJEB30922									tuberculosis: unclassified		Mycobacterium tuberculosis
SAMN14344749	SRR11565457	AMPLICON	RUTGERS UNIVERSITY NEWARK	SRX8134903	Illumina MiSeq	PAIRED	PCR	GENOMIC	ILLUMINA	SRS6498313	SRP257019	['SAMN14344749','608724','PRJNA608724','2492-DA-1560_S122_L001_R1_001.fastq','SRP257019','14344749','2492-DA-1560','SRR11565457','SRS6498313','SRX8134903']		2020-04-17T23:33:00.000Z			KEN	Africa		sputum	Homo sapiens	3	human																					15	15909058	9503910	PRJNA608724									tuberculosis: unclassified		Mycobacterium tuberculosis
SAMEA5562507	ERR3276278	WGS	RIVM - NATIONAL INSTITUTE FOR PUBLIC HEALTH AND TH	ERX3303151	Illumina HiSeq 2500	SINGLE	RANDOM	GENOMIC	ILLUMINA	ERS3364538	ERP114661	['ERR3276278','532369','PRJEB32037','18-0008','SAMEA5562507','ena-RUN-RIVM - National Institute for Public Health and the Environment-10-04-2019-10:49:30:030-1123','ena-STUDY-RIVM - National Institute for Public Health and the Environment-04-04-2019-10:46:49:835-53','11397318','ERP114661','ERX3303151','ena-EXPERIMENT-RIVM - National Institute for Public Health and the Environment-10-04-2019-10:49:30:030-1123','ERS3364538']		2019-06-11T06:04:00.000Z			NLD	Europe																										550	550294082	148746019	PRJEB32037								Napier_2020	tuberculosis: human-adapted	L4.1.2.1	Mycobacterium tuberculosis
SAMEA7280704	ERR4553961	WGS	INSTITUTE OF TROPICAL MEDICINE	ERX4490331	Illumina HiSeq 2500	PAIRED	RANDOM	GENOMIC	ILLUMINA	ERS5041304	ERP123102	['15937750','660147','ena-STUDY-Institute of tropical medicine-27-07-2020-14:37:16:152-1905','ERX4490331','ITM2015-00237','ena-RUN-Institute of tropical medicine-28-08-2020-16:29:08:365-559','ERP123102','ena-EXPERIMENT-Institute of tropical medicine-28-08-2020-16:29:08:365-559','ERR4553961','ERS5041304','SAMEA7280704','PRJEB39569']	2015	2020-08-29T19:20:00.000Z			BGD	Asia		sputum	Homo sapiens	3	human																					280	280246940	116491231	PRJEB39569			99.65	1682424	58		HR-TB	['diff','input','tree','tbprofiler']	tuberculosis: unclassified		Mycobacterium tuberculosis
SAMEA13119866	ERR8775799	WGS	UNIVERSITY OF BASEL, SWITZERLAND	ERX8438514	Illumina HiSeq 2500	SINGLE		GENOMIC	ILLUMINA	ERS10723832	ERP135588	['ERX8438514','e85ebed1-8b4e-426c-a0a5-d56f438d6aa3','863195','ERP135588','ena-EXPERIMENT-TAB-24-02-2022-09:36:14:160-98769','30046376','ena-RUN-TAB-24-02-2022-09:36:14:160-98770','ERR8775799','G44774','ERS10723832','PRJEB50999','SAMEA13119866']		2022-08-11T03:43:00.000Z			TZA	Africa			Homo sapiens	3	human																					426	426435837	129767667	PRJEB50999									tuberculosis: unclassified		Mycobacterium tuberculosis
SAMN40655305	SRR28498542	WGS	NIAID TB PORTALS PROGRAM	SRX24100448	NextSeq 2000	PAIRED	RANDOM	GENOMIC	ILLUMINA	SRS20888857	SRP498669	['SAMN40655305','PRJNA1074788','SRP498669','SRR28498542','1074788','SRS20888857','27400','SRX24100448','TBPO-5558_lib60272_nextseq_ny0110_151bp.filtered_2_bwa.1.fastq.gz','40655305']	2020	2024-03-29T15:53:00.000Z		47.4116 N 28.3699 E	MDA	Europe		sputum	Homo sapiens	3	human																					828	828614096	277992115	PRJNA1074788			99.51	1668875	56	lineage2.2.1	MDR-TB	['diff','input','tbprofiler','tree']	tuberculosis: unclassified		Mycobacterium tuberculosis
SAMN40099056	SRR28119791	WGS	SHANDONG SECOND MEDICAL UNIVERSITY	SRX23764532	Illumina NovaSeq 6000	PAIRED	RANDOM	GENOMIC	ILLUMINA	SRS20589988	SRP492016	['SRS20589988','PRJNA1080043','SRP492016','D106043','40099056','D106127_combined_R1.fastq.gz','1080043','SRX23764532','SAMN40099056','SRR28119791','Mycobacterium tuberculosis complex-43','bp0']		2024-02-27T13:47:00.000Z			CHN	Asia	Shijiazhuang		Homo sapiens	3	human																					2562	2562124500	831175747	PRJNA1080043			99.47	1807555	58	lineage2.2.1	Pre-XDR-TB	['tbprofiler','input','diff','tree']	tuberculosis: human-adapted	L4	Mycobacterium tuberculosis	H37Rv
SAMEA114625913	ERR12268405	WGS	Campania Region Hospital	ERX11678622	NextSeq 500	PAIRED	other	GENOMIC	ILLUMINA	ERS17008399	ERP154616	['E-MTAB-13058_2:2019_CO_3_S39_p','ERP154616','ERR12268405','ERS17008399','E-MTAB-13058_2:2019_CO_3_S39_R','E-MTAB-13058_2:2019_CO_3_S39','1042066','SAMEA114625913','38310672','E-MTAB-13058_2','ERX11678622','PRJEB69682']		2023-11-19T13:48:00.000Z																														345	345097212	156590846	PRJEB69682			99.59	1610039	53	lineage4.8	Sensitive	['input','diff','tree','tbprofiler']	tuberculosis: human-adapted	L4	Mycobacterium tuberculosis	H37Rv
SAMN07659888	SRR6045643	WGS	MODMEDMICOXFORD	SRX3192733	Illumina MiSeq	PAIRED	RANDOM	GENOMIC	ILLUMINA	SRS2521187	SRP117784	['MMMOSAM:45636795-8d44-4c4d-b6ff-550808b57cfa','MMMOSRA:45636795-8d44-4c4d-b6ff-550808b57cfa','SRP117784','SRS2521187','SRR6045643','7659888','SRX3192733','401515','PRJNA401515','SAMN07659888']	2016	2017-10-27T17:15:00.000Z			GBR	Europe	Oxford		Homo sapiens	3	human																					209	209972589	126810755	PRJNA401515									unclassified mycobacteria		Mycobacterium gordonae
SAMN35524009	['SRR24831119','SRR24831123']	WGS		['SRX20595912','SRX20595916']	['MGISEQ-2000RS','MinION']	['PAIRED','SINGLE']	RANDOM	GENOMIC	['OXFORD_NANOPORE','BGISEQ']	SRS17896101		['barcode04.fastq.gz','35524009','SRX20595912','SRP441196','SRR24831119','Mycobacterium sp. TY815','977432','PRJNA977432','SAMN35524009','CW28815_ONT','SRX20595916','CW28815_MGI','CW28815_S4_L004_R1_001.fastq.gz','SRR24831123','SRS17896101']				34.793333 N 135.453056 E	JPN	Asia	Osaka, Toneyama		Homo sapiens	3	human																					22279	22280372833	17321725274	PRJNA977432									unclassified mycobacteria		Mycobacterium sp.
SAMEA116000304	ERR13654214	WGS	NATIONAL INSTITUTE OF HEALTH DR. RICARDO JORGE	ERX13024868	NextSeq 550	PAIRED	RANDOM	GENOMIC	ILLUMINA	ERS20963903	ERP111748	['ERR13654214','ERP111748','PT_TB1079','43579331','ERS20963903','SAMEA116000304','PRJEB29446','INSA_27102018','505027','ERX13024868']	2024	2024-09-11T06:22:00.000Z			PRT	Europe																										475	475397103	225862332	PRJEB29446									tuberculosis: unclassified		Mycobacterium tuberculosis
SAMEA104144178	ERR2020088	WGS	FUDAN UNIVERSITY	ERX2079335	Illumina HiSeq 2000	PAIRED	RANDOM PCR	GENOMIC	ILLUMINA	ERS1803196	ERP023843	['ena-STUDY-FUDAN UNIVERSITY-28-06-2017-15:23:07:609-344','ERR2020088','ena-EXPERIMENT-FUDAN UNIVERSITY-28-06-2017-15:23:06:789-45','ERX2079335','400749','1045','ena-RUN-FUDAN UNIVERSITY-28-06-2017-15:23:06:789-45','SAMEA104144178','ERP023843','7566903','PRJEB21577','ERS1803196']	2012	2019-05-13T08:22:00.000Z			CHN	Asia		sputum	Homo sapiens	3	human																					246	246173876	48700858	PRJEB21577			93.75	1358177	35	lineage4;lineage2.2.1	Pre-XDR-TB	['tree','tbprofiler','input','diff']	tuberculosis: unclassified		Mycobacterium tuberculosis
SAMEA112803796	ERR11044112	WGS	FZB	ERX10490903	NextSeq 500	PAIRED		GENOMIC	ILLUMINA	ERS14811342	ERP010814	['18006544','287903','SAMEA112803796','ERP010814','ERR11044112','ERS14811342','33855851','ena-RUN-TAB-21-03-2023-10:23:43:055-79170','ena-STUDY-FZB-22-06-2015-17:16:39:392-292','PRJEB9680','ena-EXPERIMENT-TAB-21-03-2023-10:23:43:055-79169','ERX10490903']		2023-07-20T20:52:00.000Z																														1391	1391775470	629244466	PRJEB9680			99.58	1625913	55	lineage2.2.1	Pre-XDR-TB	['tbprofiler','tree','diff','input']	tuberculosis: unclassified		Mycobacterium tuberculosis
SAMN06221047	SRR5182146	WGS	SAN DIEGO STATE UNIVERSITY	SRX2498253	PacBio RS	SINGLE		GENOMIC	PACBIO_SMRT	SRS1925106	SRP096895	['SRS1925106','PRJNA353873','1-0044','6221047','SRR5182146','SAMN06221047','353873','SRX2498253','SRP096895','m111109_204956_42152_c100222232555400000315052301211254_s1_p0.bas.h5']	2009	2017-01-17T15:14:00.000Z		19.02 N 72.83 E	IND	Asia		sputum	Homo sapiens	3	human																					103	103679185	462018389	PRJNA353873									tuberculosis: unclassified		Mycobacterium tuberculosis
SAMEA968120	ERR025446	WGS	SC	ERX2005340	Illumina Genome Analyzer II	PAIRED	RANDOM	GENOMIC	ILLUMINA	ERS013480	ERP000111	['ERP000111','ERR025446','PRJEB2057','SAMEA968120','ERS013480','SC_RUN_5237_7#7','ERX2005340','NLA000200958-sc-2010-07-29-258136','112620','203786','Epidemiology of tuberculosis-sc-2010-03-19','SC_EXP_5237_7#7']	2002-05	2012-07-25T15:47:00.000Z			NLD	Europe	Amsterdam		Homo sapiens	3	human																					402	402930528	301192736	PRJEB2057								Napier_2020	tuberculosis: human-adapted	L2.2.1	Mycobacterium tuberculosis
SAMN19658078	SRR14782811	WGS	SIMON FRASER UNIVERSITY	SRX11116054	NextSeq 500	PAIRED	RANDOM	GENOMIC	ILLUMINA	SRS9180037	SRP323639	['736718','SAMN19658078','PRJNA736718','SRR14782811','SRX11116054','TB-111-7995-18_S170','TB-111-7995-18_S170_1.fastq.gz','19658078','SRS9180037','SRP323639','bp0']	2018	2021-06-12T00:03:00.000Z		47.03278 N 28.89972 E	MDA	Europe			Homo sapiens	3	human																					432	432639160	188193874	PRJNA736718			99.52	1290778	41	lineage4.1.2.1	Sensitive	['input','tbprofiler','diff','tree']	tuberculosis: unclassified		Mycobacterium tuberculosis
SAMEA5938983	ERR3509867	WGS	UNIVERSITY OF S*O PAULO	ERX3529945	Illumina MiSeq	PAIRED	PCR	GENOMIC	ILLUMINA	ERS3727453	ERP115489	['ERS3727453','12710968','PRJEB32773','2440','ena-STUDY-UNIVERSITY OF S*O PAULO-27-05-2019-14:28:12:018-503','556970','ERP115489','ERR3509867','ena-EXPERIMENT-UNIVERSITY OF S*O PAULO-06-09-2019-13:40:51:835-19','ERX3529945','ena-RUN-UNIVERSITY OF S*O PAULO-06-09-2019-13:40:51:835-19','SAMEA5938983']	2014	2019-09-09T16:35:00.000Z			MOZ	Africa		sputum	Homo sapiens	3	human																					83	83829290	48736679	PRJEB32773			99.71	284116	15	lineage4.3.4.2.1	MDR-TB	['tbprofiler','input','diff']	tuberculosis: unclassified		Mycobacterium tuberculosis
SAMN37457431	SRR26112567	WGS	WADSWORTH CENTER	SRX21826942	Illumina MiSeq	PAIRED	RANDOM	GENOMIC	ILLUMINA	SRS18926549	SRP338930	['IDR2100078553-01-01.R1.fastq.gz','IDR2100078553-01-01','SRS18926549','SRR26112567','SRP338930','37457431','PRJNA766641','SRX21826942','IDR2100078553','SAMN37457431','766641']	2021	2023-09-19T16:21:00.000Z			USA	North America	New York state	sputum	Homo sapiens	3	human																					612	612434029	380547136	PRJNA766641									tuberculosis: unclassified		Mycobacterium tuberculosis
SAMEA1530908	ERR176681	WGS	SC	ERX152827	Illumina HiSeq 2000	PAIRED	RANDOM	GENOMIC	ILLUMINA	ERS141752	ERP001072	['ERS141752','Karonga_Prevention_Study__KPS____whole_genome_sequencing_in_a_whole_population-sc-2011-12-13T10:33:26Z-2066','ERP001072','1759880','7958-sc-2012-05-29T14:59:05Z-1428765','SC_RUN_8205_6#44','204548','ERX152827','Karonga_Prevention_Study__KPS____whole_genome_sequ','PRJEB2794','SC_EXP_8205_6#44','ERR176681','SAMEA1530908']	2000	2012-10-12T09:32:00.000Z			MWI	Africa	Karonga	sputum	Homo sapiens	3	human							S						S								207	207488200	103107402	PRJEB2794	Coll_2018		99.68	1835899	39	lineage4.3.3	Sensitive	['tbprofiler','Karonga_Prevention_Study','Menardo_2021','Menardo_2018','input','diff','Coll_2018','tree','Napier_2020']	tuberculosis: human-adapted	L4.3.3	Mycobacterium tuberculosis
SAMEA110699261	ERR10112855	WGS	DST/NRF CENTRE OF EXCELLENCE FOR BIOMEDICAL TB RES	ERX9650091	NextSeq 500	PAIRED	RANDOM PCR	GENOMIC	ILLUMINA	ERS12796799	ERP131703	['ena-STUDY-DST/NRF Centre of Excellence for Biomedical TB research, SAMRC Centre for TB Research-09-09-2021-08:12:25:870-1625','ERR10112855','PRJEB47429','ERX9650091','B315','ena-EXPERIMENT-TAB-24-08-2022-11:21:23:976-25361','ERS12796799','ena-RUN-TAB-24-08-2022-11:21:23:976-25362','34020450','SAMEA110699261','ERP131703','941583']	2017	2024-08-01T04:53:00.000Z			ZAF	Africa		sputum	Homo sapiens	3	human																					587	587331066	425683776	PRJEB47429									tuberculosis: unclassified		Mycobacterium tuberculosis
SAMN19657590	SRR14782353	WGS	SIMON FRASER UNIVERSITY	SRX11115512	NextSeq 500	PAIRED	RANDOM	GENOMIC	ILLUMINA	SRS9179500	SRP323639	['SAMN19657590','TB-111-18400-19_S53','SRX11115512','SRR14782353','PRJNA736718','19657590','SRS9179500','TB-111-18400-19_S53_R1_001.fastq.gz','SRP323639','736718','bp0']	2019	2021-06-11T23:58:00.000Z		47.03278 N 28.89972 E	MDA	Europe			Homo sapiens	3	human																					365	365017736	152540733	PRJNA736718			99.27	1390684	47	lineage2.2.1	Sensitive	['tree','input','tbprofiler','diff']	tuberculosis: unclassified		Mycobacterium tuberculosis
SAMN08612753	SRR6785406	WGS	SAN RAFFAELE	SRX3744722	NextSeq 500	PAIRED	RANDOM	GENOMIC	ILLUMINA	SRS3001128	SRP128089	['3584-13','428596','8612753','3584-13_WGS','3584-13_lib3552_nextseq_n0010_151bp.gatk.bam','bp0','SRR6785406','SAMN08612753','SRS3001128','SRX3744722','SRP128089','PRJNA428596']		2018-02-27T06:11:00.000Z							Homo sapiens	3	human																					1060	1060536870	748758789	PRJNA428596								input	tuberculosis: unclassified		Mycobacterium tuberculosis
SAMEA7553295	ERR4819929	WGS	PUBLIC HEALTH ENGLAND	ERX4689771	Illumina HiSeq 2500	PAIRED	RANDOM	GENOMIC	ILLUMINA	ERS5309941	ERP124941	['ERR4819929','experiment.22750','ERP124941','SAMEA7553295','PRJEB41201','773303','22472686','sample.22750','ERX4689771','ERS5309941','run.22750','project.PHE-TB']		2021-11-10T22:28:00.000Z			GBR	Europe																										644	644668425	313151192	PRJEB41201			99.65	1699018	38	lineage4.9	Sensitive	['input','tree','tbprofiler','CRyPTIC_PHE','diff']	tuberculosis: unclassified		Mycobacterium tuberculosis
SAMN41148420	SRR28859977	WGS	WADSWORTH CENTER	SRX24420185	NextSeq 550	PAIRED	RANDOM	GENOMIC	ILLUMINA	SRS21175647	SRP338930	['PRJNA766641','SRR28859977','SRS21175647','41148420','SAMN41148420','IDR2300025521-01-01','SRX24420185','766641','SRP338930','IDR2300025521-01-01.R1.fastq.gz']	2023	2024-05-01T11:30:00.000Z			USA	North America	New York state		Homo sapiens	3	human																					608	608000911	273417624	PRJNA766641			99.56	1506516	51	lineage4.1.2.1	HR-TB	['tbprofiler','diff','input','tree']	tuberculosis: unclassified		Mycobacterium tuberculosis
SAMEA7528756	ERR4800171	WGS	FOUNDATION FOR MEDICAL RESEARCH INDIA	ERX4669586	NextSeq 500	PAIRED	RANDOM	GENOMIC	ILLUMINA	ERS5285226	ERP124850	['ERR4800171','sample.30074','ERP124850','project.Mumbai','SAMEA7528756','22462300','PRJEB41116','ERS5285226','run.30074','773292','experiment.30074','ERX4669586']		2021-11-10T02:22:00.000Z			IND	Asia	Mumbai																									611	611185800	257188946	PRJEB41116			99.36	1634471	53	lineage3.1.2	Sensitive	['diff','CRyPTIC_IND','tree','input','tbprofiler']	tuberculosis: unclassified		Mycobacterium tuberculosis
SAMN08913153	SRR6982017	WGS	SAN RAFFAELE	SRX3922414	Illumina MiSeq	PAIRED	RANDOM	GENOMIC	ILLUMINA	SRS3157033	SRP128089	['PRJNA428596','SRS3157033','TRL0074630','SRP128089','SRR6982017','TRL0074630_WGS','TRL0074630_S3.gatk.bam','bp0','SAMN08913153','SRX3922414','428596','8913153']		2018-04-11T05:49:00.000Z							Homo sapiens	3	human																					269	269631367	148166303	PRJNA428596			99.61	797778	35	lineage4.3.4.2.1	Sensitive	['diff','input','tbprofiler','tree']	tuberculosis: unclassified		Mycobacterium tuberculosis
SAMD00029510	DRR034465	WGS	NCGM	DRX031098	Illumina MiSeq	PAIRED	RANDOM	GENOMIC	ILLUMINA	DRS043678	DRP003615	['384863','DRS043678','DRR034465','SAMD00029510','6846199','DRP003615','PRJDB3875','DRX031098']	2008	2017-04-28T17:35:00.000Z		36.6 N 139.9 E	JPN	Asia	Tochigi	sputum	Homo sapiens	3	human																					321	321973928	190678529	PRJDB3875			98.93	1136827	54	lineage2.2.1	Sensitive	['input','tree','tbprofiler','diff']	tuberculosis: unclassified		Mycobacterium tuberculosis
SAMEA7526826	ERR4798268	WGS	FOUNDATION FOR MEDICAL RESEARCH INDIA	ERX4667690	NextSeq 500	PAIRED	RANDOM	GENOMIC	ILLUMINA	ERS5283298	ERP124850	['22460388','ERR4798268','SAMEA7526826','experiment.13700','ERX4667690','ERS5283298','project.Mumbai','773292','run.13700','sample.13700','ERP124850','PRJEB41116']		2021-11-10T01:22:00.000Z			IND	Asia	Mumbai					S	S				R	R	S	R				R			S		R	S		599	599502314	252911537	PRJEB41116	Walker_2022		99.61	1712760	58	lineage2.2.1	Pre-XDR-TB	['tbprofiler','input','Walker_2022','tree','diff','CRyPTIC_IND']	tuberculosis: unclassified		Mycobacterium tuberculosis
SAMN37457717	SRR26112037	WGS	WADSWORTH CENTER	SRX21826191	NextSeq 500	PAIRED	RANDOM	GENOMIC	ILLUMINA	SRS18925799	SRP338930	['SRS18925799','IDR2200038416-01-01.R1.fastq.gz','SRX21826191','SRP338930','PRJNA766641','SRR26112037','SAMN37457717','766641','IDR2200038416-01-01','IDR2200038416','37457717']	2022	2023-09-19T16:19:00.000Z			USA	North America	New York state	cerebrospinal fluid	Homo sapiens	3	human																					599	599013111	264082953	PRJNA766641									tuberculosis: unclassified		Mycobacterium tuberculosis
SAMN39958862	SRR27985902	AMPLICON	KWAZULU-NATAL RESEARCH INNOVATION AND SEQUENCING PLATFORM-UKZN	SRX23639228	Illumina MiSeq	PAIRED	RT-PCR	GENOMIC	ILLUMINA	SRS20474570	SRP489954	['K046157','bp0','SRP489954','PRJNA1077072','SAMN39958862','1077072','SRR27985902','SRX23639228','K046157_S78_L001_R1.fastq.gz','39958862','SRS20474570']		2024-02-16T01:07:00.000Z			ZAF	Africa	Western Cape	sputum	Homo sapiens	3	human																					107	107869973	36421938	PRJNA1077072									tuberculosis: unclassified		Mycobacterium tuberculosis
SAMEA115740728	ERR13266043	WGS	UNIVERSITY OF OXFORD, NUFFIELD DEPARTMENT OF MEDIC	ERX12636469	NextSeq 500	PAIRED	RANDOM PCR	GENOMIC	ILLUMINA	ERS20250471	ERP161058	['ERS20250471','ERP161058','84420961fc70','PRJEB76547','webin-reads-84420961fc70','ERX12636469','b28b5ff0-515d-42d2-bc0f-19e45ec26bb9','41868667','SAMEA115740728','1124794','ERR13266043']	2019	2024-08-20T14:15:00.000Z			IND	Asia																										556	556113600	244821960	PRJEB76547								CRyPTIC_2024	tuberculosis: unclassified		Mycobacterium tuberculosis
SAMN08376242	SRR6480599	WGS	RADBOUDUMC	SRX3570183	Illumina HiSeq 2000	PAIRED	PCR	GENOMIC	ILLUMINA	SRS2841182	SRP130118	['SRP130118','SRS2841182','430531','Index66_100','SRR6480599','SAMN08376242','SRX3570183','PRJNA430531','1101317','8376242','Index66_100_2.fq.gz','bp0']	2014	2018-01-18T11:17:00.000Z			IDN	Asia	Bandung	cerebrospinal fluid	Homo sapiens	3	human																					398	398158668	316155632	PRJNA430531			98.91	1584208	34	lineage4.1.2.1	Sensitive	['input','tree','tbprofiler','diff']	tuberculosis: human-adapted	L4.1.1	Mycobacterium tuberculosis	X-type
SAMN02350432	['SRR1062845','SRR1011473']	WGS		['SRX399787','SRX364139']	Illumina HiSeq 2000	PAIRED	RANDOM	GENOMIC	ILLUMINA	SRS490574		['SRX399787','77','SRP031002','SRR1062845','H780WADXX131219.1.Illumina_P5-Wodel_P7-Fohib.bam','2386190.WR38084.Pond-307461.H780WADXX131219.P','SRS490574','PRJNA183624','SAMN02350432','SRR1011473','2350432','218249','C2JHPACXX131002.5.tagged_498.bam','PRJNA218249','SRX364139','2386190.WR38086.Solexa-188653.C2JHPACXX131002.P']					ZAF	Africa																										1475	1475972388	760026591	PRJNA218249			99.43	2909740	66	lineage2.2.1	Pre-XDR-TB	['diff','input','tbprofiler','Napier_2020','tree']	tuberculosis: human-adapted	L2.2.1	Mycobacterium tuberculosis
SAMN30861645	SRR21595731	WGS	NSPHL	SRX17597625	Illumina MiniSeq	PAIRED	RANDOM	GENOMIC	ILLUMINA	SRS15134412	SRP397520	['NV_NSPHL_0000487','857686','PRJNA857686','SRX17597625','PRJNA531911','SRP397520','NV_NSPHL_0000487-001','SRR21595731','SRS15134412','30861645','SAMN30861645']	2022	2022-09-16T05:06:00.000Z			USA	North America	Nevada		Homo sapiens	3	human																					340	340784881	122848083	PRJNA857686			99.49	2099846	72	lineage1.2.1.2.1	RR-TB	['tbprofiler','tree','input','diff']	tuberculosis: unclassified		Mycobacterium tuberculosis
SAMEA112800643	ERR11050630	WGS	FZB	ERX10497421	NextSeq 500	PAIRED		GENOMIC	ILLUMINA	ERS14808189	ERP010814	['PRJEB9680','287903','ena-STUDY-FZB-22-06-2015-17:16:39:392-292','ena-RUN-TAB-21-03-2023-10:58:00:048-107520','33852699','ERS14808189','ERX10497421','SAMEA112800643','21003391','ena-EXPERIMENT-TAB-21-03-2023-10:58:00:048-107519','ERP010814','ERR11050630']		2023-07-20T23:20:00.000Z																														697	697055944	330726934	PRJEB9680			99.52	1384033	47	lineage4.1.2.1	Sensitive	['diff','input','tree','tbprofiler']	tuberculosis: unclassified		Mycobacterium tuberculosis
SAMEA7551146	ERR4817783	WGS	PUBLIC HEALTH ENGLAND	ERX4687625	Illumina HiSeq 2500	PAIRED	RANDOM	GENOMIC	ILLUMINA	ERS5307795	ERP124941	['experiment.20603','ERR4817783','773303','ERX4687625','22470540','ERP124941','run.20603','sample.20603','project.PHE-TB','ERS5307795','SAMEA7551146','PRJEB41201']		2021-11-10T18:08:00.000Z			GBR	Europe						S	S			S	S	S	S	S				S					S	S		209	209389191	85018391	PRJEB41201	Walker_2022							['Walker_2022','CRyPTIC_PHE','input']	tuberculosis: unclassified		Mycobacterium tuberculosis
SAMN15701363	SRR12367878	WGS	DIVISION OF GENOMIC MEDICINE AND INNOVATION SUPPORT	SRX8867037	NextSeq 500	SINGLE	RANDOM PCR	GENOMIC	ILLUMINA	SRS7128005	SRP275544	['MTBDR180408','SRR12367878','SRX8867037','15701363','650263','SRS7128005','PRJNA650263','SRP275544','MTBDR180408_S129_good_1.fastq.gz','bp0','SAMN15701363']	2019	2020-08-03T05:41:00.000Z		15.87 N 100.99 E	THA	Asia		sputum	Homo sapiens	3	human																					114	114836150	51283729	PRJNA650263									tuberculosis: unclassified		Mycobacterium tuberculosis
SAMN19845087	SRR15014621	WGS	ICMR-NATIONAL INSTITUTE FOR RESEARCH IN TUBERCULOSIS	SRX11326736	Illumina MiSeq	PAIRED	RANDOM	GENOMIC	ILLUMINA	SRS9360170	SRP326491	['LP8148_R1.fastq.gz','SRR15014621','LP8148','SRX11326736','SRP326491','SRS9360170','PRJNA741102','19845087','SAMN19845087','741102','bp0']	2013	2021-07-02T20:58:00.000Z		13.07344816 N 80.24959981 E	IND	Asia	Chennai	sputum	Homo sapiens	3	human																					236	236815098	143143024	PRJNA741102			99.3	758172	40	lineage1	RR-TB	['tree','R-DR_Chennai','diff','input','tbprofiler']	tuberculosis: unclassified		Mycobacterium tuberculosis
SAMN31037800	SRR21727561	WGS	WADSWORTH CENTER	SRX17723482	Illumina MiSeq	PAIRED	RANDOM	GENOMIC	ILLUMINA	SRS15253505	SRP338930	['PRJNA766641','31037800','SRP338930','766641','SRR21727561','IDR2000136210-01-01_S10_L001_R1_001.fastq.gz','SAMN31037800','IDR2000136210','SRS15253505','SRX17723482']	2020	2022-09-27T12:34:00.000Z			USA	North America	New York state		Homo sapiens	3	human																					438	438854134	298439575	PRJNA766641			99.66	777334	42	lineage4.1.2.1	Sensitive	['tree','diff','tbprofiler','input']	tuberculosis: unclassified		Mycobacterium tuberculosis
SAMEA104362303	['ERR2184462','ERR9029930']	WGS		['ERX2240629','ERX8573336']	['Illumina NovaSeq 6000','Illumina HiSeq 4000']	PAIRED	RANDOM	GENOMIC	ILLUMINA	ERS1987281		['sample.750','experiment.34190','run.750','run.34190.1','SAMEA104362303','12061693','ERX2240629','ERR9029930','ERP104985','548708','experiment.750','project.Peru-set1-Tandem','PRJEB23245','ERR2184462','ERS1987281','ERX8573336']	2015				PER	South America						S				S	S	S	S	S				S		R	S	S	S	S	S	1518	1518331842	560228283	PRJEB23245	['CRyPTIC_reuse_table','Walker_2022']		99.56	3528503	122	lineage4.1.1.3	Sensitive	['input','Nimmo_2024','CRyPTIC_reuse_table','CRyPTIC_UPCH','tbprofiler','diff','tree','Walker_2022']	tuberculosis: human-adapted	L4	Mycobacterium tuberculosis
SAMEA9976634	ERR6865937	WGS	IMPERIAL COLLEGE LONDON	ERX6489365	Illumina HiSeq 2000	PAIRED	RANDOM	GENOMIC	ILLUMINA	ERS7654913	ERP123401	['ERR6865937','ERX6489365','PRJEB39837','SAMEA9976634','ERS7654913','22011435','CA0556809_raw_wgs','CA0556809','CA0556809_raw_wgs_R1R2','666870','ERP123401','ena-STUDY-IMPERIAL COLLEGE LONDON-12-08-2020-14:44:57:582-2394']	2009	2021-11-17T05:54:00.000Z			PER	South America	Lima		Homo sapiens	3	human																					326	326776382	139475938	PRJEB39837			99.65	1745447	57	lineage4.3.3	HR-TB	['input','tree','diff','tbprofiler','standford']	tuberculosis: unclassified		Mycobacterium tuberculosis
SAMD00603859	DRR474026	WGS	KIH	DRX458255	NextSeq 550	PAIRED	RANDOM	GENOMIC	ILLUMINA	DRS329918	DRP010549	['SAMD00603859','1019517','DRP010549','DRR474026','37485049','DRS329918','DRX458255','PRJDB15809']	2016	2023-09-20T20:52:00.000Z			JPN	Asia	Hyogo, Kobe		Homo sapiens	3	human																					924	924891033	432511577	PRJDB15809			99.56	1737731	60	lineage2.2.2	Sensitive	['tree','input','tbprofiler','diff']	tuberculosis: unclassified		Mycobacterium tuberculosis
SAMEA7547748	ERR4814389	WGS	PUBLIC HEALTH ENGLAND	ERX4684231	Illumina HiSeq 2500	PAIRED	RANDOM	GENOMIC	ILLUMINA	ERS5304401	ERP124941	['22467140','SAMEA7547748','PRJEB41201','ERP124941','project.PHE-TB','experiment.17209','ERR4814389','sample.17209','ERX4684231','773303','ERS5304401','run.17209']		2021-11-10T12:04:00.000Z			GBR	Europe										S		S						S								586	586956894	229854113	PRJEB41201	Walker_2022							['input','Walker_2022','CRyPTIC_PHE']	tuberculosis: unclassified		Mycobacterium tuberculosis
SAMEA115746362	ERR13285150	WGS	UNIVERSITY OF OXFORD, NUFFIELD DEPARTMENT OF MEDIC	ERX12655576	NextSeq 500	PAIRED	RANDOM PCR	GENOMIC	ILLUMINA	ERS20256246	ERP161058	['b28b5ff0-515d-42d2-bc0f-19e45ec26bb9','ERX12655576','e20e72338525','webin-reads-e20e72338525','ERR13285150','41889897','PRJEB76547','ERS20256246','ERP161058','1124794','SAMEA115746362']	2020	2024-08-21T01:17:00.000Z			DEU	Europe																										737	737537455	316408806	PRJEB76547								CRyPTIC_2024	tuberculosis: unclassified		Mycobacterium tuberculosis
SAMEA112803610	ERR11043924	WGS	FZB	ERX10490715	NextSeq 500	PAIRED		GENOMIC	ILLUMINA	ERS14811156	ERP010814	['SAMEA112803610','ERP010814','ERX10490715','18000157','ena-EXPERIMENT-TAB-21-03-2023-10:23:42:917-78793','PRJEB9680','287903','ERS14811156','33855665','ena-STUDY-FZB-22-06-2015-17:16:39:392-292','ERR11043924','ena-RUN-TAB-21-03-2023-10:23:42:917-78794']		2023-07-21T01:57:00.000Z																														934	934162334	412924425	PRJEB9680			99.5	1675069	57	lineage4.1.2.1	HR-TB	['tree','tbprofiler','input','diff']	tuberculosis: unclassified		Mycobacterium tuberculosis
SAMEA3558156	['ERR1213871','ERR1034623']	WGS		['ERX1113421','ERX1286084']	Illumina MiSeq	PAIRED		GENOMIC	ILLUMINA	ERS865305		['4154452','297845','ERS865305','ERP011639','PRJEB11653','ena-RUN-LSHTM-25-09-2015-14:04:49:419-48','ena-RUN-LSHTM-18-01-2016-18:53:21:051-48','ERP013054','ena-STUDY-LSHTM-04-11-2015-14:45:34:612-88','ena-EXPERIMENT-LSHTM-18-01-2016-18:53:21:051-48','ERR1034623','mtb48','ena-STUDY-LSHTM-18-08-2015-18:02:02:463-104','SAMEA3558156','PRJEB10385','307681','ERX1286084','ERR1213871','ERX1113421','ena-EXPERIMENT-LSHTM-25-09-2015-14:04:49:419-48']					BRA	South America										S		S					S	S	R							1282	1282927250	765539774	['PRJEB11653','PRJEB10385']	Coll_2018		99.59	2717590	61	lineage4.3.4.1;lineage4.3.2	HR-TB	['TDR_strain_bank_1','diff','Napier_2020','tbprofiler','input','Coll_2018']	tuberculosis: human-adapted	L4.3.2	Mycobacterium tuberculosis
SAMEA7526586	ERR4798032	WGS	FOUNDATION FOR MEDICAL RESEARCH INDIA	ERX4667451	NextSeq 500	PAIRED	RANDOM	GENOMIC	ILLUMINA	ERS5283059	ERP124850	['ERR4798032','773292','sample.13025','22460149','experiment.13025','SAMEA7526586','project.Mumbai','ERX4667451','ERS5283059','run.13025','ERP124850','PRJEB41116']		2021-11-09T23:06:00.000Z			IND	Asia	Mumbai					S	S				R		S	R							S		R	S		573	573822000	247593401	PRJEB41116	Walker_2022		99.61	1706472	57	lineage3.1.2	Pre-XDR-TB	['input','tree','CRyPTIC_IND','diff','Walker_2022','tbprofiler']	tuberculosis: unclassified		Mycobacterium tuberculosis
SAMEA115744889	ERR13276184	WGS	UNIVERSITY OF OXFORD, NUFFIELD DEPARTMENT OF MEDIC	ERX12646610	NextSeq 500	PAIRED	RANDOM PCR	GENOMIC	ILLUMINA	ERS20254773	ERP161058	['41870700','ERR13276184','ERP161058','b28b5ff0-515d-42d2-bc0f-19e45ec26bb9','webin-reads-e416003c7083','e416003c7083','ERS20254773','SAMEA115744889','1124794','ERX12646610','PRJEB76547']	2020	2024-08-08T10:47:00.000Z			DEU	Europe																										637	637346893	268307673	PRJEB76547								CRyPTIC_2024	tuberculosis: unclassified		Mycobacterium tuberculosis
SAMEA7157238	ERR5865347	WGS	SWISS TROPICAL AND PUBLIC HEALTH INSTITUTE	ERX5511142	Illumina HiSeq 2500	PAIRED		GENOMIC	ILLUMINA	ERS4917700	ERP123095	['ena-EXPERIMENT-Swiss Tropical and Public Health Institute-03-05-2021-19:33:15:170-1811','ena-RUN-Swiss Tropical and Public Health Institute-03-05-2021-19:33:15:170-1811','674180','PRJEB39561','ERR5865347','ERP123095','ERX5511142','SAMEA7157238','ERS4917700','ena-STUDY-Swiss Tropical and Public Health Institute-27-07-2020-11:23:30:592-1894','SRS8943090','G03540','19059860']		2021-05-15T04:08:00.000Z			GEO	Asia																										682	682939550	356473854	PRJEB39561			99.81	1577159	43	lineage4.3.3	MDR-TB	['input','tbprofiler','diff','tree','R-MDR_GEO']	tuberculosis: unclassified		Mycobacterium tuberculosis
SAMEA9977440	ERR6866742	WGS	IMPERIAL COLLEGE LONDON	ERX6490170	Illumina HiSeq 2000	PAIRED	RANDOM	GENOMIC	ILLUMINA	ERS7655718	ERP123401	['ERP123401','LI2164209_raw_wgs_R1R2','22012240','ERX6490170','LI2164209','ERR6866742','PRJEB39837','666870','SAMEA9977440','LI2164209_raw_wgs','ERS7655718','ena-STUDY-IMPERIAL COLLEGE LONDON-12-08-2020-14:44:57:582-2394']	2009	2021-10-15T13:59:00.000Z			PER	South America	Lima		Homo sapiens	3	human																					355	355989144	152121950	PRJEB39837								['standford','input']	tuberculosis: unclassified		Mycobacterium tuberculosis
SAMN41468525	SRR29093841	WGS	FIND, THE FOUNDATION FOR INNOVATIVE NEW DIAGNOSTICS	SRX24617905	Illumina HiSeq 2000	PAIRED	RANDOM	GENOMIC	ILLUMINA	SRS21355070	SRP507535	['41468525','924644_2070981DFDF8_M_R4218','1476368534020T-M_R4218_R1.fastq.gz','SRP507535','SRX24617905','924644_2070981DFDF8','PRJNA1109295','1109295','SAMN41468525','SRS21355070','SRR29093841']		2024-05-21T06:07:00.000Z							Homo sapiens	3	human																					321	321013800	215276451	PRJNA1109295								WHO_mutations_2023	tuberculosis: unclassified		Mycobacterium tuberculosis
SAMEA13299872	ERR9125116	WGS	UNIVERSITY OF OXFORD, NUFFIELD DEPARTMENT OF MEDIC	ERX8668375	NextSeq 500	PAIRED	RANDOM	GENOMIC	ILLUMINA	ERS10902690	ERP136068	['run.519.1.5d9e0b20f72245688bd68e2ed06fe41e','ERP136068','ERS10902690','ERX8668375','ERR9125116','project.SeqTreat_PHO1','PRJEB51436','862828','SAMEA13299872','30300935','experiment.519.7a08cb51','sample.519.7a30e87d']		2024-08-11T00:15:00.000Z			CAN	North America	Ontario																									1516	1516386092	733731583	PRJEB51436								CRyPTIC_PublicHealthOntario	tuberculosis: unclassified		Mycobacterium tuberculosis
SAMEA3231262	ERR949830	WXS	THE WELLCOME TRUST SANGER INSTITUTE	ERX1028815	Illumina HiSeq 2000	PAIRED	Hybrid Selection	GENOMIC	ILLUMINA	ERS652496	ERP009376	['ERS652496','ERR949830','Chest_Array__Direct_sequencing_of_selected_bacterial_strains_from_clinical_samples-sc-3494','TB_317129S-sc-2216673','ERP009376','SC_RUN_16039_1#63','ERX1028815','287899','SAMEA3231262','3836299','SC_EXP_16039_1#63','PRJEB8311']		2015-07-03T19:00:00.000Z																														930	930736950	614583204	PRJEB8311									tuberculosis: unclassified		Mycobacterium tuberculosis
SAMEA9069728	ERR6362208	WGS	Swiss-TPH	ERX5626938	Illumina HiSeq 2500	PAIRED	RANDOM	GENOMIC	ILLUMINA	ERS6798037	ERP129488	['ERR6362208','737713','ERX5626938','ERP129488','PRJEB45389','ERS6798037','SAMEA9069728','WGS RR-TB Khayelitsha','20453025','G32544_1']		2021-10-13T18:05:00.000Z			ZAF	Africa												R						R								655	655810776	332091740	PRJEB45389	CRyPTIC_WHO2021_PMC7612554		99.35	1696153	39	lineage2.2.1	Sensitive	['diff','tree','Walker_2022','input','tbprofiler','R-RR_HIVcoinf_ZAF']	tuberculosis: unclassified		Mycobacterium tuberculosis
SAMN15853960	SRR12476423	AMPLICON	IRCCS SAN RAFFAELE SCIENTIFIC INSTITUTE	SRX8970217	Illumina MiniSeq	PAIRED	PCR	GENOMIC	ILLUMINA	SRS7225891	SRP278074	['Culture_163','15853960','SRX8970217','SRS7225891','261_S52_L001_R1_001.fastq.gz','261','SRR12476423','657967','SAMN15853960','SRP278074','PRJNA657967']		2020-08-19T11:11:00.000Z			ERI	Africa		sputum	Homo sapiens	3	human																					104	104928673	46338333	PRJNA657967									tuberculosis: unclassified		Mycobacterium tuberculosis
SAMEA6153125	ERR3639706	WGS	ROBERT-KOCH INSTITUTE	ERX3633394	Illumina MiSeq	PAIRED		GENOMIC	ILLUMINA	ERS3953159	ERP118219	['ena-RUN-ROBERT-KOCH INSTITUTE-04-11-2019-10:19:18:437-12','PRJEB35201','ERR3639706','ERS3953159','ERX3633394','ena-EXPERIMENT-ROBERT-KOCH INSTITUTE-04-11-2019-10:19:18:437-12','ena-STUDY-ROBERT-KOCH INSTITUTE-04-11-2019-10:19:24:114-42','SAMEA6153125','ERP118219','592944','565-12','13444612']		2019-12-03T09:11:00.000Z			DEU	Europe																										1373	1373260526	875583251	PRJEB35201			99.77	1377350	92	lineage4.3.3	MDR-TB	['tbprofiler','tree','diff','input','clusters_DEU']	tuberculosis: unclassified		Mycobacterium tuberculosis
SAMEA115164411	ERR12554575	WGS	HOPITAL AVICENNE	ERX11928916	Illumina MiSeq	PAIRED	RANDOM	GENOMIC	ILLUMINA	ERS17979567	ERP156782	['ERS17979567','webin-reads-722','722','1069537','SAMEA115164411','ERP156782','ERX11928916','ERR12554575','PRJEB71996','39750803','aa2e0da2-b035-43d8-a26f-2c30b220ed84']	2022	2024-02-02T20:25:00.000Z			FRA	Europe			Homo sapiens	3	human																					158	158442976	82431136	PRJEB71996			99.62	683214	30	lineage4.3.4.1	Sensitive	['diff','tbprofiler','input','tree']	tuberculosis: unclassified		Mycobacterium tuberculosis
SAMN20512860	SRR15316056	WGS	SCHOOL OF PUBLIC HEALTH, FUDAN UNIVERSITY	SRX11620956	Illumina HiSeq 2000	PAIRED	PCR	GENOMIC	ILLUMINA	SRS9656216	SRP330727	['751240','PRJNA751240','SRR15316056','bp0','SRP330727','20512860','I113_R1.fastq.gz','SAMN20512860','SRS9656216','I113','SRX11620956','2008-East-021']	2008	2021-08-01T01:21:00.000Z		30.30 N 120.20 E	CHN	Asia	Zheijiang	sputum	Homo sapiens	3	human																					1319	1319346000	638428177	PRJNA751240			99.52	1536106	52	lineage2.2.1	Sensitive	['tree','timelapse_Zhejiang_CHN','input','diff','tbprofiler']	tuberculosis: unclassified		Mycobacterium tuberculosis
SAMEA115750251	ERR13291101	WGS	UNIVERSITY OF OXFORD, NUFFIELD DEPARTMENT OF MEDIC	ERX12661587	Illumina NovaSeq 6000	PAIRED	RANDOM PCR	GENOMIC	ILLUMINA	ERS20266538	ERP161058	['b28b5ff0-515d-42d2-bc0f-19e45ec26bb9','41909209','SAMEA115750251','ERS20266538','PRJEB76547','ERP161058','ERR13291101','9e0321324b9d','webin-reads-9e0321324b9d','1124794','ERX12661587']	2020	2024-08-10T09:47:00.000Z			TWN	Asia																										850	850992210	270905629	PRJEB76547								CRyPTIC_2024	tuberculosis: unclassified		Mycobacterium tuberculosis
SAMN20513039	SRR15316441	WGS	SCHOOL OF PUBLIC HEALTH, FUDAN UNIVERSITY	SRX11621155	Illumina HiSeq 2000	PAIRED	PCR	GENOMIC	ILLUMINA	SRS9656417	SRP330727	['2008-North-028','20513039','SRX11621155','E143','bp0','E143_R1.fastq.gz','SRR15316441','SAMN20513039','SRP330727','751240','PRJNA751240','SRS9656417']	2008	2021-08-01T01:29:00.000Z		30.32 N 120.27 E	CHN	Asia	Zheijiang	sputum	Homo sapiens	3	human																					1371	1371682800	529483044	PRJNA751240			99.52	1862915	63	lineage4.5	Sensitive	['timelapse_Zhejiang_CHN','diff','input','tbprofiler','tree']	tuberculosis: unclassified		Mycobacterium tuberculosis
SAMN41417993	SRR29052833	WGS	FIND, THE FOUNDATION FOR INNOVATIVE NEW DIAGNOSTICS	SRX24577541	Illumina HiSeq 2000	PAIRED	RANDOM	GENOMIC	ILLUMINA	SRS21317527	SRP507535	['SRX24577541','1109295','SRP507535','SRS21317527','SAMN41417993','6B1800_526E9573E399_IDR1500048671','SRR29052833','PRJNA1109295','IDR1500048671_R1.fastq.gz','41417993','6B1800_526E9573E399']	2015	2024-05-18T00:51:00.000Z			USA	North America			Homo sapiens	3	human																					503	503752539	308955216	PRJNA1109295								WHO_mutations_2023	tuberculosis: unclassified		Mycobacterium tuberculosis
SAMEA9976577	ERR6865880	WGS	IMPERIAL COLLEGE LONDON	ERX6489308	Illumina HiSeq 2000	PAIRED	RANDOM	GENOMIC	ILLUMINA	ERS7654856	ERP123401	['SAMEA9976577','ena-STUDY-IMPERIAL COLLEGE LONDON-12-08-2020-14:44:57:582-2394','PRJEB39837','CA0491708','ERX6489308','ERS7654856','ERP123401','ERR6865880','CA0491708_raw_wgs_R1R2','22011378','666870','CA0491708_raw_wgs']	2008	2021-10-15T13:50:00.000Z			PER	South America	Lima		Homo sapiens	3	human																					283	283243384	126171620	PRJEB39837			99.65	1532714	52	lineage4.3.2	Sensitive	['tree','input','diff','standford','tbprofiler']	tuberculosis: unclassified		Mycobacterium tuberculosis
SAMN28463016	SRR19295645	WGS	MINISTRY OF HEALTH	SRX15355918	Illumina MiSeq	PAIRED	RANDOM	GENOMIC	ILLUMINA	SRS13085310	SRP376017	['28463016','SRP376017','SAMN28463016','SRS13085310','SRX15355918','TB003','IRTB006_S9_L001_R1_001.fastq.gz','838793','IRTB-006','SRR19295645','bp0','PRJNA838793']	2022	2022-05-19T13:15:00.000Z		16.8409 N 96.1735 E	MMR	Asia		sputum	Homo sapiens	3	human																					602	602042175	348727150	PRJNA838793			99.46	1762198	55	lineage2.2.1.1	Pre-XDR-TB	['tbprofiler','input','diff','tree']	tuberculosis: unclassified		Mycobacterium tuberculosis
SAMEA5330383	ERR3148190	WGS	INSTITUTO DE SALUD PUBLICA	ERX3177156	Illumina HiSeq 2000	PAIRED	RANDOM PCR	GENOMIC	ILLUMINA	ERS3136577	ERP113426	['ena-STUDY-Instituto de Salud Publica-23-01-2019-06:58:21:635-1006','815_14','ERR3148190','ERS3136577','ena-RUN-Instituto de Salud Publica-10-02-2019-01:48:08:778-44','ERP113426','PRJEB30933','ERX3177156','542307','11610244','SAMEA5330383','ena-EXPERIMENT-Instituto de Salud Publica-10-02-2019-01:48:08:778-44']	2014	2019-06-12T10:30:00.000Z			MEX	North America			Homo sapiens	3	human																					1330	1330354031	661717248	PRJEB30933			99.57	900335	30	lineage4.1.2.1	MDR-TB	['Napier_2020','tree','tbprofiler','standford','input','diff','Menardo_2021']	tuberculosis: human-adapted	L4.1.2.1	Mycobacterium tuberculosis
SAMEA110420279	ERR9992922	WGS	CTB/NICD - SOUTH AFRICA, SOUTH AFRICA	ERX9533328	Illumina NovaSeq 6000	PAIRED	RANDOM	GENOMIC	ILLUMINA	ERS12518354		['sample.1037.df59f26a','30016747','run.1037.1.9870703cde0dedfee35e3327b7b4a614','experiment.1037.052f9a3c','ERR9992922','ERX9533328','ERS12518354','SAMEA110420279']		2022-08-10T14:23:00.000Z																														833	833274474	265436499										tuberculosis: unclassified		Mycobacterium tuberculosis
SAMEA7551789	ERR4818425	WGS	PUBLIC HEALTH ENGLAND	ERX4688267	Illumina HiSeq 2500	PAIRED	RANDOM	GENOMIC	ILLUMINA	ERS5308437	ERP124941	['SAMEA7551789','773303','ERS5308437','sample.21245','project.PHE-TB','experiment.21245','ERX4688267','run.21245','ERP124941','ERR4818425','22471182','PRJEB41201']		2021-11-10T19:14:00.000Z			GBR	Europe										S		S						S								233	233259346	96407784	PRJEB41201	Walker_2022		99.41	2217977	50	lineage2.2.1	Sensitive	['CRyPTIC_PHE','input','Walker_2022','diff','tree','tbprofiler']	tuberculosis: unclassified		Mycobacterium tuberculosis
SAMN17020002	SRR13232418	WGS	NIH / NIAID	SRX9664527	Illumina MiSeq	PAIRED	RANDOM	GENOMIC	ILLUMINA	SRS7863021	SRP297425	['PRJNA683067','683067','17020002','SRP297425','SRR13232418','TBPO-485_lib29851_nextseq_nx0071_151bp_R1.fastq.gz','SRS7863021','bp0','SAMN17020002','6885','SRX9664527']	2019-01	2020-12-09T13:45:00.000Z		43.2220 N 76.8512 E	KAZ	Asia	Almaty	sputum	Homo sapiens	3	human																					822	822628008	379604641	PRJNA683067			99.07	1458110	45	lineage2.2.1	MDR-TB	['diff','tbprofiler','tree','input']	tuberculosis: unclassified		Mycobacterium tuberculosis
SAMN41389662	SRR29017186	WGS	FIND, THE FOUNDATION FOR INNOVATIVE NEW DIAGNOSTICS	SRX24543940	Illumina HiSeq 2000	PAIRED	RANDOM	GENOMIC	ILLUMINA	SRS21288464	SRP507535	['1019C8_9E1A3A9829D2','PRJNA1109295','1109295','SRS21288464','SRR29017186','SRP507535','1019C8_9E1A3A9829D2_2008-03147','SAMN41389662','TB-IS-1044-2008-03147_S135_R1_001.fastq.gz','41389662','SRX24543940']	2008	2024-05-14T09:34:00.000Z			BGD	Asia			Homo sapiens	3	human																					507	507017230	222629679	PRJNA1109295			99.44	1639289	56	lineage1.1.3.1	Other	['tree','diff','WHO_mutations_2023','input','tbprofiler']	tuberculosis: unclassified		Mycobacterium tuberculosis
SAMEA7554094	ERR4820727	WGS	PUBLIC HEALTH ENGLAND	ERX4690569	Illumina MiSeq	PAIRED	RANDOM	GENOMIC	ILLUMINA	ERS5310739	ERP124941	['run.23548','project.PHE-TB','sample.23548','experiment.23548','SAMEA7554094','ERX4690569','22473489','ERR4820727','PRJEB41201','ERP124941','ERS5310739','773303']		2021-11-11T01:54:00.000Z			GBR	Europe																										347	347164073	224053079	PRJEB41201			99.35	1819020	60	lineage1.1.2	Other	['tbprofiler','CRyPTIC_PHE','input','diff','tree']	tuberculosis: unclassified		Mycobacterium tuberculosis
SAMEA115748759	ERR13289614	WGS	UNIVERSITY OF OXFORD, NUFFIELD DEPARTMENT OF MEDIC	ERX12660040	Illumina MiSeq	PAIRED	RANDOM PCR	GENOMIC	ILLUMINA	ERS20265046	ERP161058	['PRJEB76547','ERS20265046','ERP161058','0c0e55e6c827','b28b5ff0-515d-42d2-bc0f-19e45ec26bb9','ERX12660040','1124794','ERR13289614','SAMEA115748759','webin-reads-0c0e55e6c827','41891490']	2017	2024-08-22T00:53:00.000Z			GBR	Europe																										459	459569558	307262329	PRJEB76547								CRyPTIC_2024	tuberculosis: unclassified		Mycobacterium tuberculosis
SAMN07373370	SRR6061395	WGS	NML	SRX3206733	Illumina MiSeq	PAIRED	RANDOM	GENOMIC	ILLUMINA	SRS2532530	SRP118711	['SRX3206733','PRJNA388806','388806','NML5fb03ce4-978a-4b13-9807-9d2f0b3aa7fa','SAMN07373370','SRR6061395','SRP118711','SRS2532530','7373370','1001191']		2017-09-22T15:30:00.000Z			CAN	North America	Nunavut																									633	633167767	441665731	PRJNA388806			99.76	821518	54	lineage4.8	Sensitive	['tbprofiler','Napier_2020','diff','input','tree']	tuberculosis: human-adapted	L4.8	Mycobacterium tuberculosis
SAMEA113537744	ERR11465610	WGS	FZB	ERX10871767	NextSeq 500	PAIRED		GENOMIC	ILLUMINA	ERS15534165	ERP147571	['ena-EXPERIMENT-TAB-22-05-2023-12:53:16:146-6658','SAMEA113537744','35506121','d05d2f15-c027-4055-b906-d9d6d110849e','ERX10871767','PRJEB62480','ERR11465610','979605','ERS15534165','ERP147571','BTB-1845','ena-RUN-TAB-22-05-2023-12:53:16:146-6659']		2023-09-17T03:07:00.000Z			BWA	Africa																										565	565256596	245356741	PRJEB62480			98.63	1507562	39	lineage4.1.1.3	Sensitive	['tbprofiler','Kopanyo','diff','input']	tuberculosis: unclassified		Mycobacterium tuberculosis
SAMD00269953	['DRR261205','DRR261143']	WGS		['DRX250846','DRX250908']	['GridION','Illumina MiSeq']	['PAIRED','SINGLE']	RANDOM	GENOMIC	['ILLUMINA','OXFORD_NANOPORE']	DRS356895		['DRR261143','1063557','PRJDB10923','DRS356895','PRJDB10954','DRP011011','DRR261205','DRP011004','39331889','DRX250908','DRX250846','1063556','SAMD00269953']					VNM	Asia	Da Nang		Homo sapiens	3	human																					2184	2185214141	1834425996	['PRJDB10923','PRJDB10954']			99.59	385968	24	lineage2.2.1.1	Sensitive	['tbprofiler','input','diff','tree']	tuberculosis: unclassified		Mycobacterium tuberculosis
SAMEA112800107	ERR11050012	WGS	FZB	ERX10496802	NextSeq 500	PAIRED		GENOMIC	ILLUMINA	ERS14807653	ERP010814	['ERP010814','ERS14807653','PRJEB9680','287903','20008137','33852163','ena-EXPERIMENT-TAB-21-03-2023-10:57:59:754-106283','ena-RUN-TAB-21-03-2023-10:57:59:754-106284','ERR11050012','ena-STUDY-FZB-22-06-2015-17:16:39:392-292','ERX10496802','SAMEA112800107']		2023-07-20T21:58:00.000Z																														567	567304354	257386333	PRJEB9680			95.84	1437876	49	lineage3.1.1	Sensitive	['diff','input','tbprofiler','tree']	tuberculosis: unclassified		Mycobacterium tuberculosis
SAMN30963228	SRR21676930	WGS	WADSWORTH CENTER	SRX17675274	Illumina MiSeq	PAIRED	RANDOM	GENOMIC	ILLUMINA	SRS15207165	SRP338930	['SRS15207165','766641','SRP338930','SRR21676930','30963228','SAMN30963228','SRX17675274','IDR1700057871','IDR1700057871-01-01_S9_L001_R1_001.fastq.gz','PRJNA766641']	2017	2022-09-22T13:13:00.000Z			USA	North America	New York state		Homo sapiens	3	human																					501	501170518	290012447	PRJNA766641			99.63	1530522	86	lineage4.1.2.1	Sensitive	['diff','tree','input','tbprofiler']	tuberculosis: unclassified		Mycobacterium tuberculosis
SAMEA115474969	ERR12861452	WGS	FZB	ERX12234263	NextSeq 2000	PAIRED		GENOMIC	ILLUMINA	ERS18730299	ERP155761	['22002673','PRJEB70863','ERR12861452','58e09715-988e-44b5-93dc-ec559775a03f','SAMEA115474969','ERP155761','ena-EXPERIMENT-TAB-09-04-2024-07:38:17:169-277088','ena-RUN-TAB-09-04-2024-07:38:17:170-277089','1099072','42733273','ERS18730299','ERX12234263']	2007	2024-08-03T19:03:00.000Z			DEU	Europe																										367	367178706	132437531	PRJEB70863									NTM: avium complex		Mycobacterium intracellulare
SAMEA2709671	ERR2515127	WGS	CTB/NICD	ERX2534341	Illumina MiSeq	PAIRED	RANDOM	GENOMIC	ILLUMINA	ERS2399732	ERP107968	['ERX2534341','run.7351','ERS2399732','SAMEA2709671','493035','10124471','experiment.7351','ERP107968','sample.7351','ERR2515127','project.First_10k_genomes_study_set_5','PRJEB25997']		2022-07-19T15:29:00.000Z			ZAF	Africa						S	S			S		S	S				S	S	S				S			301	301667789	177735558	PRJEB25997	Walker_2022		99.4	909958	34	lineage4.3.2.1	Sensitive	['Walker_2022','CRyPTIC_CTB-NICD','Napier_2020','tbprofiler','diff','input','tree']	tuberculosis: human-adapted	L4.3.2.1	Mycobacterium tuberculosis
SAMEA36317668	ERR1768633	WGS	FZB	ERX1834183	Illumina MiSeq	PAIRED		GENOMIC	ILLUMINA	ERS1486538	ERP020677	['3758-14','SAMEA36317668','ena-EXPERIMENT-FZB-23-12-2016-11:11:36:382-15','ERS1486538','ERP020677','ena-STUDY-FZB-23-12-2016-11:00:23:349-419','6191944','359469','ERX1834183','PRJEB18724','ERR1768633','ena-RUN-FZB-23-12-2016-11:11:36:382-15']		2017-01-04T07:36:00.000Z			DEU	Europe																										1586	1586153152	696015511	PRJEB18724			99.57	1487277	51	lineage2.2.1	MDR-TB	['diff','R-MDR_DEU','tree','tbprofiler','input']	MTBC		Mycobacterium tuberculosis complex sp.
SAMN03647476	SRR2100303	WGS	UNIVERSITY OF OXFORD	SRX1094997	Illumina HiSeq 2500	PAIRED	RANDOM	GENOMIC	ILLUMINA	SRS990488	SRP061066	['SRP061066','282721','SRX1094997','SAMN03647476','53385ee1-786b-49fe-a19a-9f124c250714_R00000039_v2.bam','SRR2100303','3647476','PRJNA282721','SRS990488','C00008848']		2015-07-16T23:30:00.000Z			GBR	Europe										S		S					S	S								381	381697800	287480769	PRJNA282721	CRyPTIC_WHO2021_PMC7612554		99.53	1907132	42	lineage3	Sensitive	['diff','Menardo_2018','Menardo_2021','Napier_2020','tbprofiler','tree','Walker_2022','input']	tuberculosis: human-adapted	L3	Mycobacterium tuberculosis
SAMEA2782871	ERR752124	WGS	SC	ERX695806	Illumina HiSeq 2000	PAIRED	RANDOM	GENOMIC	ILLUMINA	ERS552616	ERP006738	['SC_RUN_14723_7#23','The_interaction_between_the_host_and_pathogen_genetics_in_susceptibility_to_pulmonary_tuberculosis-sc-3274','272028','SC_EXP_14723_7#23','SAMEA2782871','ERR752124','3336871','25069-sc-2107714','ERS552616','PRJEB7056','ERX695806','ERP006738']	2008	2016-01-09T04:41:00.000Z			THA	Asia																										544	544299600	295048947	PRJEB7056			99.4	1623821	37	lineage1.1.3	Sensitive	['diff','tree','Napier_2020','input','Menardo_2021','tbprofiler']	tuberculosis: human-adapted	L1.1.3	Mycobacterium tuberculosis
SAMN30543766	SRR21277184	WGS	SCHOOL OF PUBLIC HEALTH, FUDAN UNIVERSITY	SRX17286313	Illumina HiSeq 2500	PAIRED	RANDOM	GENOMIC	ILLUMINA	SRS14850993	SRP394436	['JK-0997_R1.fastq.gz','PRJNA874331','SRR21277184','874331','30543766','SRS14850993','SRP394436','bp0','SAMN30543766','JK-0997','SRX17286313']	2021	2022-08-28T01:03:00.000Z			CHN	Asia	Eastern China		Homo sapiens	3	human																					1997	1997344500	643543478	PRJNA874331			99.44	1828214	58	lineage2.2.1	Sensitive	['tbprofiler','input','tree','diff']	tuberculosis: unclassified		Mycobacterium tuberculosis
SAMEA13291968	ERR9117695	WGS	NDM EXPERIEMENTAL MEDICINE	ERX8660788	Illumina HiSeq 2500	PAIRED	RANDOM	GENOMIC	ILLUMINA	ERS10894899	ERP135943	['ERX8660788','SAMEA13291968','813498','PRJEB51323','f507d2ff-e822-4277-a350-81f1c265a540','ERS10894899','26521632','ERP135943','webin-reads-2227c60a-0f89-453e-a669-0b7bdfe2607b\-upload','ERR9117695','2227c60a-0f89-453e-a669-0b7bdfe2607b']	2017	2023-11-01T03:26:00.000Z			GBR	Europe	Birmingham		Homo sapiens	3	human																					280	280524920	121038297	PRJEB51323			95.65	1306455	44	lineage4.1.2.1	Sensitive	['tree','diff','tbprofiler','input']	tuberculosis: unclassified		Mycobacterium tuberculosis
SAMEA3671281	ERR1193871	WGS	UNIVERSITY OF BASEL	ERX1267184	Illumina HiSeq 2500	PAIRED	RANDOM	GENOMIC	ILLUMINA	ERS978430	ERP012852	['ERS978430','SAMEA3671281','ena-EXPERIMENT-UNIVERSITY OF BASEL-16-12-2015-16:26:05:093-212','ERP012852','ERR1193871','PRJEB11460','ena-RUN-UNIVERSITY OF BASEL-16-12-2015-16:26:05:093-212','ena-STUDY-UNIVERSITY OF BASEL-19-10-2015-17:08:25:268-8','ERX1267184','5807069','G04626','343620']		2016-09-29T14:50:00.000Z																														327	327128196	196910346	PRJEB11460								['Menardo_2021','input','Napier_2020','Stucki_2016']	tuberculosis: human-adapted	L4.3.3	Mycobacterium tuberculosis
SAMN30948895	SRR21690175	WGS	RIVM	SRX17688030	Illumina NovaSeq 6000	PAIRED	RANDOM	GENOMIC	ILLUMINA	SRS15219418	SRP399356	['bp0','SRR21690175','882748','30948895','RIVM0211','SAMN30948895','SRP399356','SRS15219418','RIVM0211.bam','SRX17688030','PRJNA882748']	2019	2022-09-23T18:05:00.000Z			NLD	Europe		sputum	Homo sapiens	3	human																					468	468141544	41493863	PRJNA882748								input	tuberculosis: unclassified		Mycobacterium tuberculosis
SAMN31043507	SRR21728714	WGS	WADSWORTH CENTER	SRX17724508	Illumina MiSeq	PAIRED	RANDOM	GENOMIC	ILLUMINA	SRS15254459	SRP338930	['IDR2000264359','SRX17724508','SRR21728714','SRP338930','SAMN31043507','766641','31043507','PRJNA766641','SRS15254459','IDR2000264359-01-01_S9_L001_R1_001.fastq.gz']	2020	2022-09-27T16:10:00.000Z			USA	North America	New York state		Homo sapiens	3	human																					488	488998509	288990728	PRJNA766641			99.43	1591959	81	lineage1.2.1.2.1	Sensitive	['input','diff','tbprofiler','tree']	tuberculosis: unclassified		Mycobacterium tuberculosis
SAMEA112799200	ERR11044950	WGS	FZB	ERX10491741	NextSeq 500	PAIRED		GENOMIC	ILLUMINA	ERS14806746	ERP010814	['ena-STUDY-FZB-22-06-2015-17:16:39:392-292','ena-EXPERIMENT-TAB-21-03-2023-10:23:43:314-80845','ERX10491741','287903','PRJEB9680','SAMEA112799200','ERR11044950','20001670','ena-RUN-TAB-21-03-2023-10:23:43:314-80846','33851256','ERP010814','ERS14806746']		2023-07-20T20:59:00.000Z																														959	959411328	412260194	PRJEB9680			99.48	1695736	57	lineage2.2.1	Sensitive	['input','tree','tbprofiler','diff']	tuberculosis: unclassified		Mycobacterium tuberculosis
SAMN40273653	SRR28239490	WGS	NIH / NIAID	SRX23850831	NextSeq 2000	PAIRED	RANDOM	GENOMIC	ILLUMINA	SRS20670902	SRP493618	['PRJNA1074779','SRP493618','1074779','SRX23850831','TBPO-6640_lib61705_nextseq_ny0118_151bp.filtered_2_bwa.1.fastq.gz','SAMN40273653','40273653','SRS20670902','70989','SRR28239490']	2022	2024-03-06T10:15:00.000Z		41.7151 N 44.8271 E	GEO	Asia	Tbilisi	sputum	Homo sapiens	3	human																					873	873459809	303307021	PRJNA1074779			99.68	1649651	56	lineage4.3.3	HR-TB	['tree','tbprofiler','input','diff']	tuberculosis: unclassified		Mycobacterium tuberculosis
SAMN03648054	SRR2100881	WGS	UNIVERSITY OF OXFORD	SRX1095575	Illumina HiSeq 2500	PAIRED	RANDOM	GENOMIC	ILLUMINA	SRS991483	SRP061066	['PRJNA282721','C00014800','SRP061066','76094da8-678e-4cd1-87a2-c4a180013594_R00000039_v3.bam','SAMN03648054','282721','3648054','SRX1095575','SRR2100881','SRS991483']		2015-07-22T18:02:00.000Z			GBR	Europe										S		R						S								247	247523000	163539061	PRJNA282721	CRyPTIC_WHO2021_PMC7612554		99.22	2303087	48	lineage3.1.2	HR-TB	['input','Menardo_2021','diff','Walker_2022','Menardo_2018','Napier_2020','tbprofiler','tree']	tuberculosis: human-adapted	L3.1.2	Mycobacterium tuberculosis
SAMN30949035	SRR21690148	WGS	RIVM	SRX17688057	Illumina NovaSeq 6000	PAIRED	RANDOM	GENOMIC	ILLUMINA	SRS15219445	SRP399356	['SRR21690148','SAMN30949035','SRS15219445','882748','bp0','PRJNA882748','RIVM0351.bam','SRP399356','30949035','SRX17688057','RIVM0351']	2019	2022-09-23T18:05:00.000Z			NLD	Europe		sputum	Homo sapiens	3	human																					874	874180583	102933388	PRJNA882748								input	tuberculosis: unclassified		Mycobacterium tuberculosis
SAMN32818740	SRR23174125	WGS	AGRIFOOD AND BIOSCIENCES INSTITUTE	SRX19124558	Illumina HiSeq X	PAIRED	PCR	GENOMIC	ILLUMINA	SRS16523832	SRP418517	['TVR010','925930','PRJNA925930','SRS16523832','SRP418517','BTB_TVR_010','BTB_TVR_010_Bad_2015_6.263_NI_1.fastq.gz','bp0','SRX19124558','SAMN32818740','SRR23174125','32818740']	2015	2023-01-20T19:00:00.000Z			GBR	Europe			Meles meles	1	badger																					402	402492600	133237690	PRJNA925930			99.35	1864143	42	La1.8.1	Other	['diff','tbprofiler','tree','input']	tuberculosis: animal-adapted	La1	Mycobacterium bovis
SAMN41772193	SRR29341478	WGS	FIND, THE FOUNDATION FOR INNOVATIVE NEW DIAGNOSTICS	SRX24857412	Illumina HiSeq 2000	PAIRED	RANDOM	GENOMIC	ILLUMINA	SRS21568029	SRP512858	['SRR29341478','SRX24857412','SAMN41772193','PRJNA1122079','IT2350','41772193','bp0','SRP512858','1122079','IT2350_R1.fastq.gz','SRS21568029']	2020	2024-06-11T22:46:00.000Z			ITA	Europe			Homo sapiens	3	human																					511	511850986	211705219	PRJNA1122079									tuberculosis: unclassified		Mycobacterium tuberculosis
SAMN30950181	SRR21691164	WGS	RIVM	SRX17688597	Illumina HiSeq 2500	PAIRED	RANDOM	GENOMIC	ILLUMINA	SRS15219985	SRP399356	['SRS15219985','SRP399356','RIVM1466.bam','bp0','SRR21691164','SAMN30950181','RIVM1466','SRX17688597','PRJNA882748','882748','30950181']	2017	2022-09-23T18:09:00.000Z			NLD	Europe		As reported: diagnostic sample	Homo sapiens	3	human																					457	457368149	141450701	PRJNA882748								input	tuberculosis: unclassified		Mycobacterium tuberculosis
SAMEA115740274	ERR13265481	WGS	UNIVERSITY OF OXFORD, NUFFIELD DEPARTMENT OF MEDIC	ERX12635894	Illumina NovaSeq 6000	PAIRED	RANDOM PCR	GENOMIC	ILLUMINA	ERS20250017	ERP161058	['1124794','SAMEA115740274','PRJEB76547','b28b5ff0-515d-42d2-bc0f-19e45ec26bb9','ERX12635894','ERP161058','ERR13265481','ERS20250017','41858252','webin-reads-81bb5bc93bac','81bb5bc93bac']	2021	2024-08-04T18:59:00.000Z			VNM	Asia																										1109	1109854228	357016504	PRJEB76547								CRyPTIC_2024	tuberculosis: unclassified		Mycobacterium tuberculosis
SAMEA115745746	ERR13284515	WGS	UNIVERSITY OF OXFORD, NUFFIELD DEPARTMENT OF MEDIC	ERX12654941	NextSeq 500	PAIRED	RANDOM PCR	GENOMIC	ILLUMINA	ERS20255630	ERP161058	['webin-reads-c00c7f817dac','c00c7f817dac','SAMEA115745746','ERP161058','1124794','ERR13284515','PRJEB76547','b28b5ff0-515d-42d2-bc0f-19e45ec26bb9','ERS20255630','41889339','ERX12654941']	2020	2024-08-10T13:54:00.000Z			DEU	Europe																										863	863717599	390276683	PRJEB76547								CRyPTIC_2024	tuberculosis: unclassified		Mycobacterium tuberculosis
SAMN14343848	SRR11565127	AMPLICON	RUTGERS UNIVERSITY NEWARK	SRX8134150	Illumina MiSeq	PAIRED	PCR	GENOMIC	ILLUMINA	SRS6497589	SRP256991	['SRP256991','SAMN14343848','SRS6497589','PRJNA608715','608715','2492-DA-0624_S146_L001_R1_001.fastq','14343848','SRX8134150','SRR11565127','2492-DA-0624']		2020-04-17T19:32:00.000Z			GHA	Africa		sputum	Homo sapiens	3	human																					19	19957066	10534596	PRJNA608715									tuberculosis: unclassified		Mycobacterium tuberculosis
SAMN08708511	SRR6831968	WGS	SAN RAFFAELE	SRX3787826	Illumina HiSeq 2500	PAIRED	RANDOM	GENOMIC	ILLUMINA	SRS3040493	SRP128089	['145-0605_WGS','8708511','SRP128089','SRX3787826','428596','SAMN08708511','SRR6831968','PRJNA428596','bp0','145-0605_090816_UKR_090816_100.gatk.bam','145-0605','SRS3040493']		2018-03-14T09:34:00.000Z			UKR	Europe			Homo sapiens	3	human	S	S			R		R	S	S			S	S	R				S			364	364275690	194834632	PRJNA428596	CRyPTIC_WHO2021_PMC7612554		99.36	1435346	30	lineage2.2.1	HR-TB	['tree','diff','tbprofiler','input','Walker_2022']	tuberculosis: unclassified		Mycobacterium tuberculosis
SAMN38210286	SRR26794339	WGS	HMS	SRX22491931	Illumina HiSeq 4000	SINGLE	cDNA	GENOMIC	ILLUMINA	SRS19505046	SRP471323	['SRS19505046','Peru7061_R1.fastq.gz','SRX22491931','7061','PRJNA1039243','1039243','38210286','SAMN38210286','SRP471323','bp0','SRR26794339','Peru7061']	2011	2023-11-11T22:53:00.000Z			PER	South America		sputum	Homo sapiens	3	human																					195	195030600	95963644	PRJNA1039243								standford	tuberculosis: unclassified		Mycobacterium tuberculosis
SAMN35982065	SRR25206895	WGS	CHINESE CENTER FOR DISEASE CONTROL AND PREVENTION	SRX20953791	Illumina HiSeq 2500	PAIRED	RANDOM	GENOMIC	ILLUMINA	SRS18230766	SRP448193	['SRR25206895','SAMN35982065','SRX20953791','SRS18230766','SRP448193','TBMDR453','bp0','MDRTB453.bam','35982065','PRJNA987438','987438']	2018	2023-07-09T00:41:00.000Z						sputum	Homo sapiens	3	human																					840	840363150	73597227	PRJNA987438			99.53	1960447	67	lineage2.2.1	MDR-TB	['tree','tbprofiler','diff','input']	tuberculosis: unclassified		Mycobacterium tuberculosis
SAMEA115745312	ERR13284113	WGS	UNIVERSITY OF OXFORD, NUFFIELD DEPARTMENT OF MEDIC	ERX12654539	Illumina MiSeq	PAIRED	RANDOM PCR	GENOMIC	ILLUMINA	ERS20255196	ERP161058	['ERR13284113','webin-reads-087c40f14bee','1124794','087c40f14bee','ERX12654539','b28b5ff0-515d-42d2-bc0f-19e45ec26bb9','ERS20255196','PRJEB76547','41888998','SAMEA115745312','ERP161058']	2020	2024-08-11T01:49:00.000Z			DEU	Europe																										491	491648691	308905403	PRJEB76547								CRyPTIC_2024	tuberculosis: unclassified		Mycobacterium tuberculosis
SAMN08913263	SRR6982366	WGS	SAN RAFFAELE	SRX3922661	Illumina MiSeq	PAIRED	RANDOM	GENOMIC	ILLUMINA	SRS3157277	SRP128089	['SRS3157277','8913263','bp0','SAMN08913263','SRX3922661','TRL0081310_S15.gatk.bam','TRL0081310_WGS','PRJNA428596','428596','SRR6982366','TRL0081310','SRP128089']		2018-04-12T16:39:00.000Z							Homo sapiens	3	human																					441	441027671	260973319	PRJNA428596			99.33	595849	32	lineage2.2.1	Sensitive	['input','diff','tree','tbprofiler']	tuberculosis: unclassified		Mycobacterium tuberculosis
SAMEA8994388	ERR6359089	WGS	INSTITUTE OF TROPICAL MEDICINE	ERX5990623	Illumina HiSeq 2500	PAIRED	RANDOM	GENOMIC	ILLUMINA	ERS6677081	ERP127219	['ena-EXPERIMENT-Institute of tropical medicine-25-07-2021-13:14:35:874-385','ERX5990623','20452501','2018-01091','PRJEB43270','ena-STUDY-Institute of tropical medicine-23-02-2021-16:38:38:170-1064','ERP127219','ena-RUN-Institute of tropical medicine-25-07-2021-13:14:35:874-385','725756','ERS6677081','SAMEA8994388','ERR6359089']	2018	2021-09-30T23:25:00.000Z			RWA	Africa		sputum	Homo sapiens	3	human																					297	297746330	163281583	PRJEB43270			99.63	1761170	55	lineage4.6.1.2	MDR-TB	['tree','tbprofiler','diff','input']	tuberculosis: unclassified		Mycobacterium tuberculosis
SAMD00603883	DRR474050	WGS	KIH	DRX458279	Illumina MiSeq	PAIRED	RANDOM	GENOMIC	ILLUMINA	DRS329942	DRP010549	['DRP010549','37485073','SAMD00603883','PRJDB15809','DRR474050','1019517','DRX458279','DRS329942']	2016	2023-09-20T20:52:00.000Z			JPN	Asia	Hyogo, Kobe		Homo sapiens	3	human																					462	462140644	301085757	PRJDB15809			99.49	1664006	69	lineage2.1	Sensitive	['tbprofiler','input','tree','diff']	tuberculosis: unclassified		Mycobacterium tuberculosis
SAMN07659041	SRR6045860	WGS	MODMEDMICOXFORD	SRX3193026	Illumina MiSeq	PAIRED	RANDOM	GENOMIC	ILLUMINA	SRS2520239	SRP117784	['SRR6045860','SRX3193026','7659041','SRP117784','MMMOSAM:9128c24d-9b42-437f-8c2e-bb88db1fef58','MMMOSRA:9128c24d-9b42-437f-8c2e-bb88db1fef58','PRJNA401515','SAMN07659041','401515','SRS2520239']	2016	2017-10-27T18:10:00.000Z			GBR	Europe	Oxford		Homo sapiens	3	human																					60	60203516	41087798	PRJNA401515								input	tuberculosis: unclassified		Mycobacterium tuberculosis
SAMN14344172	SRR11564837	AMPLICON	RUTGERS UNIVERSITY NEWARK	SRX8133958	Illumina MiSeq	PAIRED	PCR	GENOMIC	ILLUMINA	SRS6497397	SRP256991	['SRP256991','2492-DA-0974_S112_L001_R1_001.fastq','PRJNA608715','SAMN14344172','2492-DA-0974','SRS6497397','SRX8133958','14344172','SRR11564837','608715']		2020-04-17T19:29:00.000Z			ZMB	Africa		sputum	Homo sapiens	3	human																					29	29759080	12548087	PRJNA608715									tuberculosis: unclassified		Mycobacterium tuberculosis
SAMEA115739568	ERR13262110	WGS	UNIVERSITY OF OXFORD, NUFFIELD DEPARTMENT OF MEDIC	ERX12632523	NextSeq 500	PAIRED	RANDOM PCR	GENOMIC	ILLUMINA	ERS20249311	ERP161058	['b28b5ff0-515d-42d2-bc0f-19e45ec26bb9','PRJEB76547','ERX12632523','ERP161058','ERR13262110','1124794','6ab91084fbf2','41858126','SAMEA115739568','webin-reads-6ab91084fbf2','ERS20249311']	2020	2024-08-05T10:44:00.000Z			IND	Asia																										569	569281200	260579983	PRJEB76547								CRyPTIC_2024	tuberculosis: unclassified		Mycobacterium tuberculosis
SAMEA115751216	ERR13292097	WGS	UNIVERSITY OF OXFORD, NUFFIELD DEPARTMENT OF MEDIC	ERX12662583	Illumina MiSeq	PAIRED	RANDOM PCR	GENOMIC	ILLUMINA	ERS20267503	ERP161058	['SAMEA115751216','ERX12662583','f5ce1a0f94fd','ERR13292097','PRJEB76547','41910161','b28b5ff0-515d-42d2-bc0f-19e45ec26bb9','webin-reads-f5ce1a0f94fd','1124794','ERS20267503','ERP161058']	2020	2024-08-10T16:33:00.000Z			USA	North America																										482	482702735	288438776	PRJEB76547								CRyPTIC_2024	tuberculosis: unclassified		Mycobacterium tuberculosis
SAMN31673641	SRR22249468	WGS	INSTITUTE OF CLINICAL PATHOLOGY AND MEDICAL RESEARCH	SRX18226220	NextSeq 500	PAIRED	RANDOM	GENOMIC	ILLUMINA	SRS15722568	SRP407089	['19-1773-0270_1.fastq.gz','31673641','SRS15722568','bp0','SRP407089','PRJNA899911','SAMN31673641','19-1773-0270','899911','SRR22249468','SRX18226220']	2019	2022-11-09T19:18:00.000Z			AUS	Oceania	NSW		Homo sapiens	3	human																					601	601880838	233240008	PRJNA899911			99.46	1887612	61	lineage2.2.1	MDR-TB	['tree','input','diff','tbprofiler']	tuberculosis: unclassified		Mycobacterium tuberculosis
SAMN41705978	SRR29322293	WGS	NATIONAL INSTITUTE FOR RESEARCH IN TUBERCULOSIS	SRX24838774	Illumina HiSeq 2500	PAIRED	RANDOM	GENOMIC	ILLUMINA	SRS21550364	SRP512448	['SRX24838774','KL386_R1.fastq.gz','WGSKL15','PRJNA1091824','SRP512448','SRS21550364','SAMN41705978','KL386','41705978','SRR29322293','1091824']	2022	2024-06-07T15:28:00.000Z		13.0827 N 80.2707 E	IND	Asia	Chennai	As reported: liver	Bos indicus	3	zebu																					1149	1149786782	358822878	PRJNA1091824									tuberculosis: unclassified		Mycobacterium tuberculosis
SAMEA5569915	ERR3287722	WGS	UNIVERSIDAD PERUANA CAYETANO HEREDIA, PERU	ERX3314231	Illumina HiSeq 4000	PAIRED	RANDOM	GENOMIC	ILLUMINA	ERS3371937	ERP114885	['SAMEA5569915','ERP114885','ERS3371937','ERR3287722','ERX3314231','PRJEB32234','project.Gates_clinical_isolates_Peru','542465','11622200','sample.11748','run.11748','experiment.11748']		2021-11-03T09:40:00.000Z			PER	South America						S	S			S	S	S	S	S				S	S	S	S	S	S	S	S	444	444053400	190247575	PRJEB32234	['CRyPTIC_reuse_table','Walker_2022']		99.73	1659064	57	lineage4.4.1	Sensitive	['tree','input','diff','CRyPTIC_reuse_table','tbprofiler','Walker_2022','CRyPTIC_UPCH']	tuberculosis: unclassified		Mycobacterium tuberculosis
SAMEA7563019	ERR4830579	WGS	IML GAUTING	ERX4700563	NextSeq 500	PAIRED	RANDOM	GENOMIC	ILLUMINA	ERS5319652	ERP125007	['SAMEA7563019','project.Cryptic_5th','PRJEB41266','ERP125007','ERS5319652','run.26531','sample.26531','ERX4700563','experiment.26531','773333','22478586','ERR4830579']		2021-11-11T10:04:00.000Z			TKM	Asia						S				S	S	S	S	S				S		S	S	S	S	S	S	826	826244087	342838188	PRJEB41266	['Walker_2022','CRyPTIC_reuse_table']							['CRyPTIC_IMLGauting','Walker_2022','CRyPTIC_reuse_table','input']	tuberculosis: unclassified		Mycobacterium tuberculosis
SAMEA7559943	ERR4827507	WGS	IML GAUTING	ERX4697491	NextSeq 500	PAIRED	RANDOM	GENOMIC	ILLUMINA	ERS5316580	ERP124980	['ERR4827507','PRJEB41239','ERP124980','run.2081','ERS5316580','experiment.2081','project.Central_Asia','ERX4697491','773307','22475508','SAMEA7559943','sample.2081']		2021-11-12T02:56:00.000Z																														1093	1093788824	474491918	PRJEB41239								['CRyPTIC_Gauting_CentralAsia','input']	tuberculosis: unclassified		Mycobacterium tuberculosis
SAMEA8742028	ERR8699222	WGS	UNIVERSITY OF CAPE TOWN	ERX8356691	Illumina NovaSeq 6000	PAIRED	RANDOM	GENOMIC	ILLUMINA	ERS6421610	ERP135632	['run.28376.1','811913','ERP135632','SAMEA8742028','PRJEB51043','ERS6421610','ERX8356691','experiment.28376','sample.28376','ERR8699222','26335167','project.Wellcome_clinical_isolates_site20']		2022-03-15T06:32:00.000Z			ZAF	Africa						S				S	S	S	S	S				S		S	S	S	S	S	S	792	792711646	249195186	PRJEB51043	CRyPTIC_reuse_table		99.59	1825086	64	lineage4.3.2.1	Sensitive	['tbprofiler','CRyPTIC_reuse_table','input','diff','CRyPTIC_UofCapeTown','tree']	tuberculosis: unclassified		Mycobacterium tuberculosis
SAMN11493595	SRR9224977	WGS	UNIVERSIDADE FEDERAL DO RIO GRANDE DO SUL	SRX5995435	NextSeq 550	PAIRED	PCR	GENOMIC	ILLUMINA	SRS4900345	SRP200894	['11493595','SRP200894','PRJNA535343','142405','SRR9224977','SRS4900345','535343','SRX5995435','142405_NEBNext Ultra_WGS_Ilumina','SAMN11493595','142405_R1.fastq.gz']	2014	2019-06-11T01:08:00.000Z			BRA	South America			Homo sapiens	3	human																					191	191422398	85381666	PRJNA535343								['standford','input','Menardo_2021']	tuberculosis: human-adapted	L4	Mycobacterium tuberculosis
SAMEA9577119	ERR6685629	AMPLICON	FZB	ERX6310577	NextSeq 500	PAIRED	PCR	GENOMIC	ILLUMINA	ERS7299842	ERP131675	['ena-EXPERIMENT-FZB-10-09-2021-08:24:28:076-27','ERR6685629','PRJEB47403','ERP131675','ena-RUN-FZB-10-09-2021-08:24:28:076-27','21728818','762838','ERS7299842','ERX6310577','SAMEA9577119','ena-STUDY-FZB-07-09-2021-14:05:38:470-114','STO-10']		2021-10-10T03:32:00.000Z																														130	130713573	58328418	PRJEB47403									MTBC		Mycobacterium tuberculosis complex sp.
SAMN07660425	SRR6046384	WGS	MODMEDMICOXFORD	SRX3193522	Illumina MiSeq	PAIRED	RANDOM	GENOMIC	ILLUMINA	SRS2521522	SRP117784	['SRR6046384','7660425','401515','SRS2521522','SRP117784','MMMOSRA:0647141e-7682-40f3-a529-5f6d6f5bd110','MMMOSAM:0647141e-7682-40f3-a529-5f6d6f5bd110','SRX3193522','SAMN07660425','PRJNA401515']	2016	2017-10-27T18:31:00.000Z			GBR	Europe	Oxford		Homo sapiens	3	human					S		S					S	S								507	507261437	345505007	PRJNA401515	CRyPTIC_WHO2021_PMC7612554		97.46	1020063	34	lineage4.3.1.1	Sensitive	['Walker_2022','input','tree','Napier_2020','tbprofiler','diff']	tuberculosis: human-adapted	L4.3.1.1	Mycobacterium tuberculosis
SAMEA13188762	ERR9030408	WGS	EMBL-EBI	ERX8573818	MinION	SINGLE		GENOMIC	OXFORD_NANOPORE	ERS10792299	ERP133548	['ERX8573818','ERR9030408','26438507','PRJEB49093','812845','webin-reads-R30396-nanopore','ERS10792299','ERP133548','aba2460d-cbbc-403e-8d67-643455ee5012','R30396','SAMEA13188762']	2015	2022-03-17T00:50:00.000Z			ZAF	Africa		sputum	Homo sapiens	3	human																					661	661731046	576888486	PRJEB49093									tuberculosis: unclassified		Mycobacterium tuberculosis
SAMN12565572	SRR9971178	WGS	UNIVERSITY COLLEGE LONDON	SRX6718441	NextSeq 500	PAIRED	RANDOM	GENOMIC	ILLUMINA	SRS5270977	SRP218410	['SRP218410','PRJNA559528','SRR9971178','12_H0131B_R1.fastq.gz','12565572','559528','SRS5270977','SAMN12565572','SRX6718441','12_H0131B']	2018	2019-08-15T06:48:00.000Z		28.14 S 31.88 E	ZAF	Africa	Hlabisa	sputum	Homo sapiens	3	human																					894	894408636	368694395	PRJNA559528			99.53	1822528	55	lineage4.8	MDR-TB	['tbprofiler','Nimmo_2024','input','diff','tree']	tuberculosis: human-adapted	L4	Mycobacterium tuberculosis
SAMEA8742357	ERR5918045	WGS	CTB/NICD	ERX5559136	Illumina HiSeq 4000	PAIRED	RANDOM	GENOMIC	ILLUMINA	ERS6421939	ERP128679	['22480166','PRJEB44608','ERR5918045','773352','project.CTB_NICD_Wellcome_site10','ERS6421939','ERX5559136','sample.25266','experiment.25266','run.25266','ERP128679','SAMEA8742357']		2021-11-11T12:58:00.000Z			ZAF	Africa												R					S	R								494	494477700	223549943	PRJEB44608	Walker_2022		99.72	1695714	58	lineage4.4.1.1	MDR-TB	['CRyPTIC_CTB-NICD','tree','input','diff','Walker_2022','tbprofiler']	tuberculosis: unclassified		Mycobacterium tuberculosis
SAMN17019744	SRR13232545	WGS	NIH / NIAID	SRX9664792	Illumina MiSeq	PAIRED	RANDOM	GENOMIC	ILLUMINA	SRS7863286	SRP297425	['PRJNA683067','7169','SAMN17019744','bp0','SRP297425','683067','SRX9664792','SRR13232545','17019744','SRS7863286','TBPO-198_lib28126_nextseq_nx0063_151bp_R1.fastq.gz']	2017-02	2020-12-09T14:20:00.000Z		53.9006 N 27.5590 E	BLR	Europe	Minsk		Homo sapiens	3	human																					689	689323904	307851510	PRJNA683067			99.4	1634563	56	lineage2.2.1	MDR-TB	['input','tbprofiler','diff','tree']	tuberculosis: unclassified		Mycobacterium tuberculosis
SAMEA7556005	ERR4822583	WGS	IML GAUTING	ERX4692573	NextSeq 500	PAIRED	RANDOM	GENOMIC	ILLUMINA	ERS5312647	ERP124950	['run.26362','ERX4692573','experiment.26362','773306','sample.26362','22475359','SAMEA7556005','PRJEB41210','project.Cryptic_4th','ERS5312647','ERR4822583','ERP124950']		2021-11-11T03:16:00.000Z			TKM	Asia						S				I	S	R	S	S				R		S	S	S	S	S	R	753	753913274	322192640	PRJEB41210	['Walker_2022','CRyPTIC_reuse_table']							['CRyPTIC_reuse_table','input','CRyPTIC_Gauting','Walker_2022']	tuberculosis: unclassified		Mycobacterium tuberculosis
SAMN14929769	SRR11839146	WGS	AGRICULTURE VICTORIA	SRX8389317	Illumina MiSeq	PAIRED	PCR	GENOMIC	ILLUMINA	SRS6702742	SRP263341	['MAP-560','632696','SRP263341','SRX8389317','C5KMJ_MAP-560','PRJNA632696','SRR11839146','SRS6702742','C5KMJ_MAP-560_S2_L001_R1_001.fastq.gz','14929769','SAMN14929769']	2017	2021-04-16T06:26:00.000Z			AUS	Oceania		feces																								866	866134295	446903783	PRJNA632696									NTM: avium complex		Mycobacterium avium subsp. paratuberculosis
SAMN40030596	SRR28045177	WGS	CHRISTIAN MEDICAL COLLAGE, VELLORE	SRX23696520	Illumina NovaSeq 6000	PAIRED	RANDOM	GENOMIC	ILLUMINA	SRS20528029	SRP226525	['575883','SAMN40030596','40030596','SRX23696520','PRJNA575883','2101021566_R1.fastq.gz','SRR28045177','SRP226525','SRS20528029','2101021566']	2022	2024-02-22T06:59:00.000Z		21.7679 N 78.8718 E	IND	Asia	Madhya Pradesh - Bhairopur	pulmonary	Homo sapiens	3	human																					1447	1447780148	626302496	PRJNA575883			99.31	1706962	48	lineage2.2.1	Sensitive	['diff','tbprofiler','input','tree']	tuberculosis: unclassified		Mycobacterium tuberculosis
SAMEA9069955	ERR6362673	WGS	Swiss-TPH	ERX5627164	NextSeq 550	PAIRED	RANDOM	GENOMIC	ILLUMINA	ERS6798263	ERP129488	['WGS RR-TB Khayelitsha','ERX5627164','737713','ERR6362673','ERP129488','ERS6798263','PRJEB45389','SAMEA9069955','20453220','G66057_1']		2021-10-13T18:45:00.000Z			ZAF	Africa																										459	459321527	263740232	PRJEB45389			99.54	1538627	68	lineage4.3.3	HR-TB	['R-RR_HIVcoinf_ZAF','tbprofiler','diff','input']	tuberculosis: unclassified		Mycobacterium tuberculosis
SAMD00142633	DRR188731	WGS	RIT_JATA	DRX179196	Illumina MiSeq	PAIRED	other	GENOMIC	ILLUMINA	DRS201219	DRP007602	['DRP007602','PRJDB7494','SAMD00142633','DRS201219','20795958','754720','DRR188731','DRX179196']	2017	2021-08-14T17:26:00.000Z			JPN	Asia	Kinki		Homo sapiens	3	human																					426	426025584	243922049	PRJDB7494			99.6	1213968	78	lineage2.2.1	Sensitive	['tree','tbprofiler','input','diff']	tuberculosis: unclassified		Mycobacterium tuberculosis
SAMEA115749146	ERR13290000	WGS	UNIVERSITY OF OXFORD, NUFFIELD DEPARTMENT OF MEDIC	ERX12660426	Illumina MiSeq	PAIRED	RANDOM PCR	GENOMIC	ILLUMINA	ERS20265433	ERP161058	['ERR13290000','ERS20265433','41891818','ERP161058','de4987a22086','webin-reads-de4987a22086','PRJEB76547','ERX12660426','SAMEA115749146','b28b5ff0-515d-42d2-bc0f-19e45ec26bb9','1124794']	2017	2024-08-10T14:00:00.000Z			GBR	Europe																										351	351237374	246276272	PRJEB76547								CRyPTIC_2024	tuberculosis: unclassified		Mycobacterium tuberculosis
SAMN05276410	SRR3675412	WGS	MODMEDMICOXFORD	SRX1850711	Illumina MiSeq	PAIRED	RANDOM	GENOMIC	ILLUMINA	SRS1518960	SRP076676	['MMMOSAM:62c680f7-91c2-4175-9ad0-9141e70b920f','SRP076676','SRX1850711','SRR3675412','SRS1518960','5276410','PRJNA302362','SAMN05276410','MMMOSRA:62c680f7-91c2-4175-9ad0-9141e70b920f','302362']	2015	2016-06-22T11:47:00.000Z			GBR	Europe	Oxford		Homo sapiens	3	human																					39	39968712	28105343	PRJNA302362								input	tuberculosis: unclassified		Mycobacterium tuberculosis
SAMN02599019	['SRR1180135','SRR1172329','SRR1169496','SRR1183011']	WGS		['SRX479458','SRX470987']	Illumina HiSeq 2000	PAIRED	RANDOM	GENOMIC	ILLUMINA	SRS557814		['SAMN02599019','SRS557814','C361VACXX140214.5.tagged_754.bam','C361VACXX140214.6.tagged_754.bam','C38J0ACXX140204.4.Illumina_P5-Talic_P7-Xokep.bam','SRR1180135','C38J0ACXX140204.3.Illumina_P5-Talic_P7-Xokep.bam','2892407.WR39948.Solexa-220492.C361VACXX140214.P','2599019','2892407.WR39947.Pond-321190.C38J0ACXX140204.P','235684','M1402','SRX479458','SRR1169496','SRP037907','SRR1183011','PRJNA235684','SRR1172329','PRJNA235852','SRX470987']	2002				IND	Asia	Tiruvallur	sputum	Homo sapiens	3	human																					1491	1493027652	797348773	PRJNA235684			90.86	7106139	163	lineage1.1.2	HR-TB	['tbprofiler','nextstrain_global_tree','tree','Menardo_2021','input','Napier_2020','Menardo_2018','diff']	tuberculosis: human-adapted	L1.1.2	Mycobacterium tuberculosis
SAMEA2342401	ERR502369	WGS	SC	ERX467726	Illumina HiSeq 2000	PAIRED	RANDOM	GENOMIC	ILLUMINA	ERS400086	ERP003508	['Isoniazid_resistant_TB_outbreak_investigation-sc-2013-07-02T11:32:57Z-2688','ERS400086','2776781','SC_EXP_12274_8#35','ERR502369','ERX467726','230309','M08014119-sc-1657893','SAMEA2342401','PRJEB4239','SC_RUN_12274_8#35','ERP003508']		2014-06-10T21:20:00.000Z																														331	331184400	129612626	PRJEB4239			99.81	2968333	68	lineage4.6.2.2	HR-TB	['tbprofiler','diff','Menardo_2021','input','tree']	tuberculosis: human-adapted	L4	Mycobacterium tuberculosis
SAMN41389274	SRR29017495	WGS	FIND, THE FOUNDATION FOR INNOVATIVE NEW DIAGNOSTICS	SRX24544227	Illumina HiSeq 2000	PAIRED	RANDOM	GENOMIC	ILLUMINA	SRS21288752	SRP507535	['SAMN41389274','SRR29017495','41389274','TB-IS-1044-2009-3770_S160_R1_001.fastq.gz','SRX24544227','PRJNA1109295','1109295','1019C8_05572F326526','1019C8_05572F326526_2009-3770','SRS21288752','SRP507535']		2024-05-14T09:38:00.000Z							Homo sapiens	3	human																					292	292093192	129427941	PRJNA1109295			99.63	1586023	53	lineage3	MDR-TB	['tbprofiler','WHO_mutations_2023','tree','input','diff']	tuberculosis: unclassified		Mycobacterium tuberculosis
SAMEA13119783	['ERR8774335','ERR8774334']	WGS		['ERX8437609','ERX8437610']	Illumina HiSeq 2500	PAIRED		GENOMIC	ILLUMINA	ERS10723749		['SAMEA13119783','ena-RUN-TAB-24-02-2022-09:00:19:291-91518','ena-EXPERIMENT-TAB-24-02-2022-09:00:19:291-91515','ERX8437609','PRJEB50999','ERS10723749','ena-RUN-TAB-24-02-2022-09:00:19:291-91516','ERR8774335','863195','e85ebed1-8b4e-426c-a0a5-d56f438d6aa3','G20089','ena-EXPERIMENT-TAB-24-02-2022-09:00:19:291-91517','30046293','ERR8774334','ERP135588','ERX8437610']					KEN	Africa			Homo sapiens	3	human																					221	222886136	110375902	PRJEB50999			99.79	1454864	37	lineage4.3.3	HR-TB	['diff','input','tbprofiler','tree']	tuberculosis: unclassified		Mycobacterium tuberculosis
SAMEA12854422	ERR11245435	WGS	SWISS TROPICAL AND PUBLIC HEALTH INSTITUTE	ERX10653639	Illumina NovaSeq 6000	SINGLE	RANDOM	GENOMIC	ILLUMINA	ERS10461311	ERP135175	['ena-EXPERIMENT-TAB-17-04-2023-19:57:14:602-6967','ERX10653639','ERS10461311','930268','ERP135175','ena-RUN-TAB-17-04-2023-19:57:14:602-6968','ERR11245435','SAMEA12854422','G42520','34307990','PRJEB50582','8cc6b8bd-130a-4c76-a0b2-3197bafe5cc6']	2016	2023-07-27T11:27:00.000Z			GEO	Asia		sputum																								309	309929307	109955727	PRJEB50582									tuberculosis: unclassified		Mycobacterium tuberculosis
SAMEA112804972	ERR11081148	WGS	FZB	ERX10528516	NextSeq 500	PAIRED		GENOMIC	ILLUMINA	ERS14812518	ERP010814	['ERR11081148','ERX10528516','ena-STUDY-FZB-22-06-2015-17:16:39:392-292','PRJEB9680','ena-RUN-TAB-22-03-2023-09:21:25:336-112393','287903','SAMEA112804972','4068-02','ERP010814','ERS14812518','ena-EXPERIMENT-TAB-22-03-2023-09:21:25:336-112392','33893069']		2023-07-21T04:20:00.000Z																														536	536010271	224314364	PRJEB9680			99.48	1733904	59	lineage4.1.2.1	Sensitive	['input','tree','tbprofiler','diff']	tuberculosis: unclassified		Mycobacterium tuberculosis
SAMEA7528443	ERR4799858	WGS	FOUNDATION FOR MEDICAL RESEARCH INDIA	ERX4669273	NextSeq 500	PAIRED	RANDOM	GENOMIC	ILLUMINA	ERS5284913	ERP124850	['PRJEB41116','ERP124850','project.Mumbai','experiment.29761','run.29761','773292','ERX4669273','sample.29761','ERR4799858','22461987','ERS5284913','SAMEA7528443']		2021-11-10T02:21:00.000Z			IND	Asia	Mumbai					S	S				S		S	S							S		S	S		994	994858500	432013524	PRJEB41116	Walker_2022		99.57	1668550	56	lineage3.1.2.1	RR-TB	['tree','diff','Walker_2022','input','CRyPTIC_IND','tbprofiler']	tuberculosis: unclassified		Mycobacterium tuberculosis
SAMN09756279	SRR7645819	WGS	YALE SCHOOL OF PUBLIC HEALTH	SRX4508996	Illumina HiSeq 2000	PAIRED	RANDOM	GENOMIC	ILLUMINA	SRS3628670	SRP156366	['482716','S5490','SRR7645819','SRX4508996','9756279','S5490_2.fastq.gz','SRP156366','SRS3628670','PRJNA482716','MTB_moldova_S5490','SAMN09756279']	2014	2018-08-04T12:24:00.000Z			MDA	Europe			Homo sapiens	3	human																					1071	1071268014	766868294	PRJNA482716								['Menardo_2021','input']	tuberculosis: human-adapted	L4	Mycobacterium tuberculosis
SAMN17019986	SRR13232436	WGS	NIH / NIAID	SRX9664509	Illumina MiSeq	PAIRED	RANDOM	GENOMIC	ILLUMINA	SRS7863003	SRP297425	['TBPO-463_lib29721_nextseq_nx0067_151bp_R1.fastq.gz','SRR13232436','683067','17019986','bp0','SRP297425','PRJNA683067','6611','SRX9664509','SAMN17019986','SRS7863003']	2018-12	2020-12-09T13:46:00.000Z		43.2220 N 76.8512 E	KAZ	Asia	Almaty		Homo sapiens	3	human																					726	726767411	313488309	PRJNA683067			99.48	1681911	56	lineage2.2.1	Other	['input','tbprofiler','tree','diff']	tuberculosis: unclassified		Mycobacterium tuberculosis
SAMN13568175	SRR10809106	WGS	RADBOUDUMC	SRX7482809	NextSeq 500	PAIRED	PCR	GENOMIC	ILLUMINA	SRS5925686	SRP239172	['SRP239172','SAMN13568175','PRJNA595834','SRR10809106','13568175','1101903','bp0','SRS5925686','595834','SRX7482809','1101903_R1.fastq.gz']	2015	2019-12-31T09:11:00.000Z			IDN	Asia	Bandung	sputum	Homo sapiens	3	human																					214	214112933	91611001	PRJNA595834								['Menardo_2021','input','TANDEM']	tuberculosis: human-adapted	L4	Mycobacterium tuberculosis
SAMN31672755	SRR22251686	WGS	INSTITUTE OF CLINICAL PATHOLOGY AND MEDICAL RESEARCH	SRX18228042	NextSeq 500	PAIRED	RANDOM	GENOMIC	ILLUMINA	SRS15724324	SRP407089	['31672755','SRS15724324','899911','17-3391-0246','SAMN31672755','SRX18228042','bp0','17-3391-0246_1.fastq.gz','SRR22251686','SRP407089','PRJNA899911']	2017	2022-11-10T00:01:00.000Z			AUS	Oceania	NSW		Homo sapiens	3	human																					497	497665967	237348491	PRJNA899911			99.45	1704829	54	lineage4.3.3	Sensitive	['diff','input','tree','tbprofiler']	tuberculosis: unclassified		Mycobacterium tuberculosis
SAMEA114089426	ERR11775078	WGS	UCL CENTRE FOR CLINICAL MICROBIOLOGY	ERX11173743	NextSeq 550	PAIRED	RANDOM	GENOMIC	ILLUMINA	ERS16073269	ERP149436	['1109088','4da99455-d94f-43bb-96cc-eb7e1d7e89c2','ERR11775078','webin-reads-TBA_201','SAMEA114089426','TBA_201','PRJEB64299','ERS16073269','ERX11173743','41282808','ERP149436']	2019	2024-07-26T22:29:00.000Z		UCL CCM	ZAF	Africa			Homo sapiens	3	human																					444	444043586	194820099	PRJEB64299									tuberculosis: unclassified		Mycobacterium tuberculosis
SAMEA5164446	ERR4024992	WGS	WELLCOME SANGER INSTITUTE	ERX4026380	HiSeq X Ten	PAIRED	RANDOM	GENOMIC	ILLUMINA	ERS2972168	ERP112727	['PRJEB30294','ERR4024992','626130','SC_EXP_28889_1#189','ERX4026380','4b89caf8-6414-11e8-bf99-3c4a9275d6c8','SC_RUN_28889_1#189','SAMEA5164446','14628320','ERS2972168','The_Genomics_of_Multidrug_Resistant_Tuberculosis_Transmission__NIHR_funded_-sc-5364','ERP112727']		2020-04-19T14:57:00.000Z																														326	326096580	75848669	PRJEB30294			99.62	1689404	56	lineage4.3.3	Sensitive	['tree','diff','input','tbprofiler']	tuberculosis: unclassified		Mycobacterium tuberculosis
SAMEA11934314	ERR7737852	WGS	INSTITUTE OF TROPICAL MEDICINE ANTWERP	ERX7306134	Illumina HiSeq 2500	PAIRED	RANDOM	GENOMIC	ILLUMINA	ERS9581473	ERP133916	['PRJEB49409','ERX7306134','6c4e9598-cb36-4fad-abc8-a686b6ac3705','ERR7737852','ITM2014-00732','SAMEA11934314','ERP133916','ERS9581473','24684602','ena-RUN-TAB-16-12-2021-11:32:26:294-19129','794693','ena-EXPERIMENT-TAB-16-12-2021-11:32:26:294-19128']	2014	2022-07-28T01:05:00.000Z			VNM	Asia		sputum	Homo sapiens	3	human																					404	404918278	172210634	PRJEB49409								input	tuberculosis: unclassified		Mycobacterium tuberculosis
SAMEA1059642	ERR3337505	WGS	WELLCOME SANGER INSTITUTE	ERX3362214	Illumina HiSeq X Ten	PAIRED	RANDOM	GENOMIC	ILLUMINA	ERS2365230	ERP024108	['ERS2365230','ERX3362214','11844374','Mycobacteria_in_non_CF_bronchiectasis_patients-sc-4853','512657','SC_RUN_25825_1#113','SAMEA1059642','ERP024108','PRJEB21813','b2279370-be4d-11e7-b52c-3c4a9275d6c8','SC_EXP_25825_1#113','ERR3337505']		2019-05-24T21:11:00.000Z																														484	484596448	195864688	PRJEB21813									NTM: avium complex		Mycobacterium avium
SAMEA112188911	ERR10748317	WGS	CTB/NICD	ERX10199923	NextSeq 550	PAIRED	RANDOM	GENOMIC	ILLUMINA	ERS14298800	ERP143048	['ERR10748317','ERX10199923','ERP143048','South African MDR-TB 2019-2020','SAMEA112188911','sample.S244','PRJEB58017','ERS14298800','run.S244','experiment.S244','908050','32028924']		2023-01-16T15:44:00.000Z																														153	153191544	56157588	PRJEB58017			99.46	1872089	31	lineage2.2.2	Pre-XDR-TB	['diff','tree','tbprofiler','input']	tuberculosis: unclassified		Mycobacterium tuberculosis
SAMN07514430	SRR6241736	WGS	ECOLE POLYTECHNIQUE FEDERALE DE LAUSANNE	SRX3349169	Illumina HiSeq 2500	SINGLE	RANDOM	GENOMIC	ILLUMINA	SRS2648894	SRP072827	['SRX3349169','7514430','PRJNA317287','SAMN07514430','SRS2648894','SRR6241736','SRP072827','Br2016-15_N-reads.fastq.gz','Br2016-15','317287']	2016	2017-11-01T06:19:00.000Z	Leprosy		BRA	South America	Castanhal, Para	skin	Homo sapiens	3	human																					1822	1822750535	652593982	PRJNA317287									leprosy		Mycobacterium leprae
SAMN21236131	SRR15723286	WGS	SHANGHI CDC	SRX12018473	Illumina HiSeq 2500	PAIRED	other	GENOMIC	ILLUMINA	SRS10023429	SRP335713	['SRP335713','PRJNA760838','C0536.1.fastq.gz','21236131','SRX12018473','c0536','760838','C0536','SAMN21236131','SRR15723286','bp0','SRS10023429']	2010-01	2021-09-05T09:27:00.000Z			CHN	Asia	Shanghai	sputum	Homo sapiens	3	human																					754	754954800	319556160	PRJNA760838			99.49	1505256	50	lineage2.2.1	Sensitive	['tbprofiler','diff','tree','input']	tuberculosis: unclassified		Mycobacterium tuberculosis
SAMN04276787	SRR3724799	WGS	BI	SRX1881901	Illumina HiSeq 2500	SINGLE	PCR	GENOMIC	ILLUMINA	SRS1528351	SRP077478	['SRR3724799','BI_323','PRJNA300846','SRP077478','SRS1528351','SRX1881901','G04032','SAMN04276787','300846','4276787']		2016-06-28T11:44:00.000Z			COD	Africa		sputum	Homo sapiens	3	human																					668	668281650	302074241	PRJNA300846			99.37	1502095	30	lineage4.3.4.2.1	MDR-TB	['input','IeDEA','diff','Menardo_2018','Napier_2020','tbprofiler','Menardo_2021']	tuberculosis: human-adapted	L4.3.4.2.1	Mycobacterium tuberculosis
SAMEA3305654	ERR2516066	WGS	CTB/NICD	ERX2535274	Illumina MiSeq	PAIRED	RANDOM	GENOMIC	ILLUMINA	ERS2400665	ERP107968	['493035','ERX2535274','PRJEB25997','ERS2400665','sample.8284','SAMEA3305654','10125404','ERR2516066','project.First_10k_genomes_study_set_5','experiment.8284','run.8284','ERP107968']		2021-10-23T19:13:00.000Z			ZAF	Africa						R	R			R			R					R					R			375	375591229	268459371	PRJEB25997	Walker_2022		99.67	376630	20	lineage2.2.2	Pre-XDR-TB	['diff','input','Napier_2020','CRyPTIC_CTB-NICD','tbprofiler','Walker_2022','tree']	tuberculosis: human-adapted	L2.2.2	Mycobacterium tuberculosis
SAMN37848390	SRR26400100	WGS	UNIVERSITY OF MELBOURNE/ THE PETER DOHERTY INSTITUTE FOR INFECTION AND IMMUNITY	SRX22105631	Illumina HiSeq 4000	PAIRED	RANDOM	GENOMIC	ILLUMINA	SRS19170712	SRP466602	['Sample_471','bp0','SAMN37848390','37848390','SRR26400100','Sample_471_1.fastq.gz','SRS19170712','SRX22105631','1028637','SRP466602','PRJNA1028637']		2023-10-16T19:07:00.000Z		10.8231 N 106.6297 E	VNM	Asia	Ho Chi Minh City	sputum	Homo sapiens	3	human																					474	474930000	205393301	PRJNA1028637			99.6	1623555	54	lineage2.2.1	Sensitive	['diff','tree','input','tbprofiler']	tuberculosis: unclassified		Mycobacterium tuberculosis
SAMN26429340	SRR18218660	AMPLICON	RUTGERS NEW JERSEY MEDICAL SCHOOL	SRX14365040	Illumina MiSeq	SINGLE	PCR	SYNTHETIC	ILLUMINA	SRS12178208	SRP362443	['812767','SRX14365040','glpK-10X-D12-ND6','S38','SRS12178208','PRJNA812767','SRP362443','26429340','bp0','SRR18218660','38_S38_L001_R1_001.fastq','SAMN26429340']	2020	2022-03-04T07:45:00.000Z			USA	North America	Newark, NJ	As reported: laboratory strain																								24	24609313	8053798	PRJNA812767									tuberculosis: unclassified		Mycobacterium tuberculosis
SAMN08436024	SRR6650198	WGS	SAN RAFFAELE	SRX3627934	Illumina HiSeq 2500	PAIRED	RANDOM	GENOMIC	ILLUMINA	SRS2894843	SRP128089	['bp0','131089_WGS','131089_210916_BGD_210916.gatk.bam','SRP128089','8436024','131089','SRS2894843','SAMN08436024','PRJNA428596','SRR6650198','428596','SRX3627934']		2018-02-21T13:21:00.000Z							Homo sapiens	3	human																					53	53026616	21297786	PRJNA428596								input	tuberculosis: unclassified		Mycobacterium tuberculosis
SAMN41664298	SRR29273915	WGS	FIND, THE FOUNDATION FOR INNOVATIVE NEW DIAGNOSTICS	SRX24791017	Illumina HiSeq 2000	PAIRED	RANDOM	GENOMIC	ILLUMINA	SRS21508241	SRP511583	['41664298','bp0','SRR29273915','SAMN41664298','EUST14076_lib19_R1.fastq.gz','SRP511583','SRX24791017','1119915','EUST14076','PRJNA1119915','SRS21508241']	2018-12	2024-06-04T09:42:00.000Z			ROU	Europe			Homo sapiens	3	human																					909	909989393	382575856	PRJNA1119915									tuberculosis: unclassified		Mycobacterium tuberculosis
SAMN16377152	SRR12776826	OTHER	HARVARD T.H. CHAN SCHOOL OF PUBLIC HEALTH	SRX9246737	Illumina MiSeq	PAIRED	other	GENOMIC	ILLUMINA	SRS7479391	SRP286443	['SAMN16377152','WT_300_1','SRR12776826','16377152','WT-1-300_S10_L001_R1_001.fastq.gz','bp0','WT_dnaA_300nM_1ug_IDAPseq','SRP286443','SRS7479391','667510','PRJNA667510','SRX9246737']	2019	2020-10-05T18:21:00.000Z			USA	North America	Boston		Homo sapiens	3	human																					212	212916329	90051925	PRJNA667510									tuberculosis: human-adapted	L4	Mycobacterium tuberculosis	H37Rv
SAMEA2783249	ERR751794	WGS	SC	ERX695476	Illumina HiSeq 2000	PAIRED	RANDOM	GENOMIC	ILLUMINA	ERS552994	ERP006738	['ERR751794','PRJEB7056','SC_RUN_14722_2#73','SC_EXP_14722_2#73','SAMEA2783249','24006-sc-2108096','ERX695476','ERS552994','The_interaction_between_the_host_and_pathogen_genetics_in_susceptibility_to_pulmonary_tuberculosis-sc-3274','ERP006738','272028','3337198']	2007	2016-01-19T01:45:00.000Z			THA	Asia																										370	370034000	205861463	PRJEB7056			99.38	1557011	35	lineage1.2.1.2.1	Sensitive	['tbprofiler','tree','input','Menardo_2021','Napier_2020','diff']	tuberculosis: human-adapted	L2.2.1	Mycobacterium tuberculosis
SAMN10342157	SRR8129099	WGS	UNIVERSITE D'ANGERS	SRX4950098	Ion S5 XL	SINGLE	RANDOM	GENOMIC	ION_TORRENT	SRS3992397	SRP167135	['499075','458.16_lib','SRR8129099','458.16','bp0','SRP167135','SAMN10342157','SRS3992397','10342157','SRX4950098','PRJNA499075','458-16.fq']	2016	2018-10-29T13:16:00.000Z	Buruli ulcer	6.67094 N 2.49041 E	BEN	Africa		skin	Homo sapiens	3	human																					904	904831187	663226734	PRJNA499075									NTM: unclassified		Mycobacterium ulcerans
SAMEA113538370	ERR11466313	WGS	FZB	ERX10872470	NextSeq 500	PAIRED		GENOMIC	ILLUMINA	ERS15534791	ERP147571	['ERX10872470','35506747','d05d2f15-c027-4055-b906-d9d6d110849e','SAMEA113538370','BTB-657','ena-EXPERIMENT-TAB-22-05-2023-12:53:16:409-8064','979605','ERS15534791','ena-RUN-TAB-22-05-2023-12:53:16:410-8065','PRJEB62480','ERP147571','ERR11466313']		2023-09-17T03:14:00.000Z			BWA	Africa																										552	552198178	248420074	PRJEB62480			91.25	1280506	31	lineage4.4.1.1	Sensitive	['diff','tbprofiler','input','Kopanyo']	tuberculosis: unclassified		Mycobacterium tuberculosis
SAMN42410214	SRR29772794	WGS	INDIAN COUNCIL FOR MEDICAL RESEARCH NATIONAL INSTITUTE OF RESEARCH IN TUBERCULOSIS	SRX25272731	Illumina MiSeq	PAIRED	PCR	GENOMIC	ILLUMINA	SRS21957165	SRP367420	['MD303_R1.fastq.gz','SRS21957165','SAMN42410214','27256819','42410214','SRX25272731','MD303','SRR29772794','PRJNA822663','822663','SRP367420','bp0']	2022	2024-07-11T01:34:00.000Z		13.07265210 N 80.25039808 E	IND	Asia			Homo sapiens	3	human																					1008	1008985020	419182137	PRJNA822663									tuberculosis: unclassified		Mycobacterium tuberculosis
SAMN41148576	SRR28859657	WGS	WADSWORTH CENTER	SRX24419909	NextSeq 550	PAIRED	RANDOM	GENOMIC	ILLUMINA	SRS21175372	SRP338930	['SRS21175372','SAMN41148576','IDR2300040869-01-01','SRX24419909','SRP338930','SRR28859657','IDR2300040869-01-01.R1.fastq.gz','766641','41148576','PRJNA766641']	2023	2024-05-01T11:25:00.000Z			USA	North America	New York state		Homo sapiens	3	human																					382	382713099	168932110	PRJNA766641			99.62	1581625	52	lineage2.2.1	HR-TB	['tbprofiler','tree','diff','input']	tuberculosis: unclassified		Mycobacterium tuberculosis
SAMN38210757	SRR26795714	WGS	HMS	SRX22492800	Illumina HiSeq 4000	SINGLE	cDNA	GENOMIC	ILLUMINA	SRS19505914	SRP471323	['Peru7544_R1.fastq.gz','SRR26795714','SAMN38210757','1039243','bp0','7544','Peru7544','SRX22492800','SRP471323','PRJNA1039243','38210757','SRS19505914']	2011	2023-11-11T23:14:00.000Z			PER	South America		sputum	Homo sapiens	3	human																					223	223870800	108714342	PRJNA1039243								standford	tuberculosis: unclassified		Mycobacterium tuberculosis
SAMN42940531	SRR30049956	WGS	TXDSHS	SRX25524301	Illumina MiSeq	PAIRED	RANDOM	GENOMIC	ILLUMINA	SRS22177919	SRP491750	['SRS22177919','TX-DSHS-MTB-2400396-TX-M08531-240724_S14_L001_R1_001.fastq.gz','SRP491750','SRR30049956','SRX25524301','1080563','SAMN42940531','bp0','TX-DSHS-MTB-2400396','42940531','PRJNA1080563']	2024	2024-07-31T09:25:00.000Z			USA	North America	TX	sputum	Homo sapiens	3	human																					853	853967721	433427954	PRJNA1080563									tuberculosis: unclassified		Mycobacterium tuberculosis
SAMN02567703	SRR1166228	WGS	BI	SRX468526	Illumina HiSeq 2000	PAIRED	RANDOM	GENOMIC	ILLUMINA	SRS555921	SRP037484	['SRP037484','SRS555921','233355','SRX468526','PRJNA233386','PRJNA233355','C36M8ACXX140131.3.Illumina_P5-Yalor_P7-Doyez.bam','2484AR','2661065.WR39898.Pond-320029.C36M8ACXX140131.P','SAMN02567703','SRR1166228','2567703']	2013	2014-02-10T01:22:00.000Z			ROU	Europe		sputum	Homo sapiens	3	human																					1191	1191852520	572156550	PRJNA233355			99.78	1679833	37	lineage4.8	MDR-TB	['Menardo_2021','nextstrain_global_tree','Menardo_2018','Napier_2020','diff','tbprofiler','input','tree']	tuberculosis: human-adapted	L4.8	Mycobacterium tuberculosis
SAMEA7562626	ERR4830187	WGS	OUCRU-HCMC	ERX4700171	Illumina MiSeq	PAIRED	RANDOM	GENOMIC	ILLUMINA	ERS5319260	ERP124988	['PRJEB41247','ERS5319260','ERP124988','sample.15663','22478194','773314','ERX4700171','SAMEA7562626','project.CRyPTIC_08_02TBextension','experiment.15663','run.15663','ERR4830187']		2021-11-11T09:12:00.000Z			VNM	Asia						S				S	S	S	S	S				S		S	S	S	S	S	S	1008	1008137156	539535293	PRJEB41247	CRyPTIC_reuse_table							['input','CRyPTIC_OUCRU','CRyPTIC_reuse_table']	tuberculosis: unclassified		Mycobacterium tuberculosis
SAMN41421435	SRR29055757	WGS	FIND, THE FOUNDATION FOR INNOVATIVE NEW DIAGNOSTICS	SRX24580662	Illumina HiSeq 2000	PAIRED	RANDOM	GENOMIC	ILLUMINA	SRS21320576	SRP507535	['41421435','SRP507535','6B1800_DD23531E8BB5_IDR1700017013','1109295','SRS21320576','SRX24580662','SRR29055757','6B1800_DD23531E8BB5','SAMN41421435','PRJNA1109295','IDR1700017013-01-01_S9_L001_R1_001.fastq.gz']	2017	2024-05-16T11:50:00.000Z			USA	North America			Homo sapiens	3	human																					417	417611341	278812771	PRJNA1109295								WHO_mutations_2023	tuberculosis: unclassified		Mycobacterium tuberculosis
SAMN28119748	SRR19128045	WGS	WADSWORTH CENTER	SRX15195682	Illumina MiSeq	PAIRED	RANDOM	GENOMIC	ILLUMINA	SRS12934669	SRP374006	['SRP374006','SRR19128045','IDR1500045852-01-03','SAMN28119748','28119748','PRJNA835805','SRS12934669','SRX15195682','IDR1500045852-01-03_R1.fastq.gz','835805']	2015	2022-05-06T16:08:00.000Z			USA	North America	Nassau County	sputum	Homo sapiens	3	human																					494	494309923	321248989	PRJNA835805			99.15	1205954	67	lineage4.1.1.1	HR-TB	['diff','tbprofiler','input','tree']	tuberculosis: unclassified		Mycobacterium tuberculosis
SAMEA113537819	ERR11465695	WGS	FZB	ERX10871852	NextSeq 500	PAIRED		GENOMIC	ILLUMINA	ERS15534240	ERP147571	['PRJEB62480','ERR11465695','ena-EXPERIMENT-TAB-22-05-2023-12:53:16:171-6828','ERX10871852','ERS15534240','ERP147571','979605','ena-RUN-TAB-22-05-2023-12:53:16:171-6829','35506196','d05d2f15-c027-4055-b906-d9d6d110849e','SAMEA113537819','BTB-1927']		2023-09-17T03:09:00.000Z			BWA	Africa																										1107	1107367326	493542433	PRJEB62480			99.49	1559699	44	lineage4.3.4.2.1	Sensitive	['diff','Kopanyo','tree','tbprofiler','input']	tuberculosis: unclassified		Mycobacterium tuberculosis
SAMEA9070438	ERR5987426	WGS	Swiss-TPH	ERX5627646	Illumina HiSeq 2500	PAIRED	RANDOM	GENOMIC	ILLUMINA	ERS6798745	ERP129488	['19795034','ERP129488','ERR5987426','ERS6798745','G25680_2','ERX5627646','PRJEB45389','737713','SAMEA9070438','WGS RR-TB Khayelitsha']		2021-06-29T01:06:00.000Z			ZAF	Africa						S																	S			581	581636900	311731354	PRJEB45389	CRyPTIC_WHO2021_PMC7612554		99.68	1593889	51	lineage4.3.2	MDR-TB	['tree','Walker_2022','R-RR_HIVcoinf_ZAF','diff','input','tbprofiler']	tuberculosis: unclassified		Mycobacterium tuberculosis
SAMN09651703	SRR7516449	WGS	NIH / NIAID	SRX4386339	Illumina HiSeq 2500	PAIRED	RANDOM	GENOMIC	ILLUMINA	SRS3542683	SRP153211	['TB-CPath-Shubladze-IS-1032-15-010341_S9_R2_001.fastq.gz','SRR7516449','SRS3542683','bp0','SRP153211','SAMN09651703','480888','2321','SRX4386339','PRJNA480888','9651703']	2015	2018-07-12T17:43:00.000Z		41.7151 N 44.8271 E	GEO	Asia	Tbilisi	sputum	Homo sapiens	3	human																					345	345689736	149301183	PRJNA480888			99.74	1922844	66	lineage4.8;lineage4.3.3	Sensitive	['input','tbprofiler','diff']	tuberculosis: unclassified		Mycobacterium tuberculosis
SAMEA114440350	ERR12079750	Targeted-Capture	TBGROUP-OUCRU	ERX11462117	Illumina MiSeq	PAIRED	RANDOM	GENOMIC	ILLUMINA	ERS16428134	ERP151447	['PRJEB66382','ERR12079750','ERP151447','SAMEA114440350','37641787','ERX11462117','ena-EXPERIMENT-TAB-27-09-2023-12:00:05:470-71431','ERS16428134','be80aa29-2188-4f51-829b-ae928cd36f42','1022981','ena-RUN-TAB-27-09-2023-12:00:05:471-71432','ena-SAMPLE-TAB-27-09-2023-11:56:17:534-71215']	2014	2023-10-02T01:39:00.000Z			VNM	Asia																										114	114872960	69709724	PRJEB66382									tuberculosis: unclassified		Mycobacterium tuberculosis
SAMN28552423	SRR19317569	WGS	WADSWORTH CENTER	SRX15377641	Illumina MiSeq	PAIRED	RANDOM	GENOMIC	ILLUMINA	SRS13106547	SRP374006	['IDR1600058229-01-01','IDR1600058229-01-01_R1.fastq.gz','835805','28552423','SRX15377641','SRP374006','SAMN28552423','PRJNA835805','SRR19317569','SRS13106547']	2017	2022-05-20T01:30:00.000Z			USA	North America	New York	sputum	Homo sapiens	3	human																					455	455404707	291158257	PRJNA835805								input	tuberculosis: unclassified		Mycobacterium tuberculosis
SAMN02934438	SRR1524160	ChIP-Seq	ISB	SRX660925	Illumina Genome Analyzer IIx	SINGLE	ChIP	GENOMIC	ILLUMINA	SRS665910	SRP044777	['83_4_1_660DHAAXX_053113_ChIP_633_MTB_Rv3058c_TETR_Genome.sorted.bam','2934438','SRR1524160','Rv3058c_B633','SRX660925','SRS665910','SAMN02934438','PRJNA255984','SRP044777','Chipseq_Rv3058c_B633','255984']	2014	2014-10-20T12:56:00.000Z		47.6097 N 122.3331 W	USA	North America	Washington,Seattle		Homo sapiens	3	human																					646	646380036	234706465	PRJNA255984									tuberculosis: human-adapted	L4	Mycobacterium tuberculosis	H37Rv
SAMEA7552930	ERR4819564	WGS	PUBLIC HEALTH ENGLAND	ERX4689406	Illumina MiSeq	PAIRED	RANDOM	GENOMIC	ILLUMINA	ERS5309576	ERP124941	['experiment.22384','ERP124941','run.22384','sample.22384','ERR4819564','ERS5309576','SAMEA7552930','project.PHE-TB','PRJEB41201','22472321','ERX4689406','773303']		2021-11-10T21:20:00.000Z			GBR	Europe																										391	391317326	230698308	PRJEB41201			99.25	1659958	52	lineage4.2.1	Sensitive	['input','tree','CRyPTIC_PHE','diff','tbprofiler']	tuberculosis: unclassified		Mycobacterium tuberculosis
SAMN09914653	SRR7755708	WGS	YALE SCHOOL OF PUBLIC HEALTH	SRX4611602	Illumina HiSeq 2000	PAIRED	RANDOM	GENOMIC	ILLUMINA	SRS3715443	SRP156366	['SRP156366','S15635','SRS3715443','9914653','MTB_moldova_S15635','SAMN09914653','S15635_2.fastq.gz','SRR7755708','PRJNA482716','482716','SRX4611602']	2014	2018-08-26T21:02:00.000Z			MDA	Europe			Homo sapiens	3	human																					968	968987132	699204859	PRJNA482716			99.31	1339927	29	lineage2.2.1	Pre-XDR-TB	['input','tree','tbprofiler','diff','Menardo_2021']	tuberculosis: human-adapted	L2	Mycobacterium tuberculosis
SAMEA112803030	ERR11043319	WGS	FZB	ERX10490110	NextSeq 500	PAIRED		GENOMIC	ILLUMINA	ERS14810576	ERP010814	['PRJEB9680','ERX10490110','ena-EXPERIMENT-TAB-21-03-2023-10:23:42:701-77583','1115-16','ERS14810576','ERR11043319','33855085','ERP010814','ena-STUDY-FZB-22-06-2015-17:16:39:392-292','ena-RUN-TAB-21-03-2023-10:23:42:701-77584','287903','SAMEA112803030']		2023-07-20T18:45:00.000Z																														931	931214549	405645937	PRJEB9680								input	tuberculosis: unclassified		Mycobacterium tuberculosis
SAMEA7560017	ERR4827581	WGS	IML GAUTING	ERX4697565	NextSeq 500	PAIRED	RANDOM	GENOMIC	ILLUMINA	ERS5316654	ERP124980	['ERX4697565','ERR4827581','project.Central_Asia','SAMEA7560017','ERS5316654','run.2155','PRJEB41239','ERP124980','sample.2155','773307','22475582','experiment.2155']		2021-11-12T01:14:00.000Z																														550	550507671	236032111	PRJEB41239			99.48	1629344	55	lineage4.2.1	HR-TB	['tree','input','CRyPTIC_Gauting_CentralAsia','diff','tbprofiler']	tuberculosis: unclassified		Mycobacterium tuberculosis
SAMN28552763	SRR19318145	WGS	WADSWORTH CENTER	SRX15378199	Illumina MiSeq	PAIRED	RANDOM	GENOMIC	ILLUMINA	SRS13107233	SRP374006	['IDR1700012594-01-01_R1.fastq.gz','SRR19318145','SRX15378199','28552763','SAMN28552763','PRJNA835805','IDR1700012594-01-01','SRP374006','SRS13107233','835805']	2017	2022-05-20T01:31:00.000Z			USA	North America	Albany County	sputum	Homo sapiens	3	human																					333	333857906	213664841	PRJNA835805			99.62	900937	51	lineage2.2.1	Sensitive	['tree','tbprofiler','input','diff']	tuberculosis: unclassified		Mycobacterium tuberculosis
SAMEA3359349	ERR2516196	WGS	GENOSCREEN	ERX2535412	Illumina HiSeq 2500	PAIRED	RANDOM	GENOMIC	ILLUMINA	ERS2400874	ERP107970	['493037','PRJEB25999','project.First_10k_genomes_study_set_7','experiment.8538','sample.8538','run.8538','ERS2400874','SAMEA3359349','ERX2535412','10125534','ERP107970','ERR2516196']		2021-10-23T19:19:00.000Z			BEL	Europe						S	S			R		R		R			R	R					R			539	539981215	381454439	PRJEB25999	Walker_2022							['input','Walker_2022','CRyPTIC_Genoscreen','Napier_2020']	tuberculosis: human-adapted	L2.2.1	Mycobacterium tuberculosis
SAMEA2534122	ERR551690	WGS	FZB	ERX510759	Illumina HiSeq 2500	PAIRED		GENOMIC	ILLUMINA	ERS457524	ERP010814	['ena-STUDY-FZB-22-06-2015-17:16:39:392-292','SAMEA2534122','3793785','PRJEB9680','2316-08','ERP010814','ERR551690','2316-08_genoscreen_genoscreen_2013-03-28_101bp','ERX510759','ERS457524','287903']		2015-06-25T08:23:00.000Z			DEU	Europe										S		S					S	S	S							426	426612284	283498914	PRJEB9680	CRyPTIC_WHO2021_PMC7612554		99.7	1350520	25	lineage4.8.3	Sensitive	['diff','tbprofiler','Menardo_2021','Walker_2022','Menardo_2018','input','Napier_2020']	tuberculosis: human-adapted	L4.8.3	Mycobacterium tuberculosis
SAMN37068746	SRR25703707	WGS	MURDOCH UNIVERSITY	SRX21428624	NextSeq 500	PAIRED	RANDOM	GENOMIC	ILLUMINA	SRS18666448	SRP455992	['SAMN37068746','bp0','37068746','Mtb73_R1_001.fastq.gz','PRJNA1007403','1007403','SRX21428624','SRS18666448','SRR25703707','SRP455992','Mtb73']	2018	2023-08-20T22:05:00.000Z		11.30 N 104.80 E	KHM	Asia	Takeo	wound	Helarctos malayanus	3	sun bear																					533	533468806	226097020	PRJNA1007403									tuberculosis: unclassified		Mycobacterium tuberculosis
SAMN34626812	SRR24445385	AMPLICON	HARVARD TH CHAN SCHOOL OF PUBLIC HEALTH	SRX20232746	Illumina MiSeq	PAIRED	PCR	GENOMIC	ILLUMINA	SRS17567093	SRP436110	['30318-LLLgran23_S20_L001_R1_001.fastq.gz','DNA-230209FOR-196','967652','30318_CD8b_LLL gran 23','SRX20232746','SRS17567093','PRJNA967652','SAMN34626812','SRP436110','bp0','34626812','SRR24445385']	2019	2023-05-05T11:03:00.000Z			USA	North America	Pittsburg	lung	Macaca fascicularis	3	crab-eating macaque																					17	17164895	10726155	PRJNA967652									tuberculosis: human-adapted	L4	Mycobacterium tuberculosis	Erdman
SAMN07765899	SRR6153104	WGS	BC CENTRE FOR DISEASE CONTROL PUBLIC HEALTH LABORATORY	SRX3265233	HiSeq X Ten	PAIRED	RANDOM	GENOMIC	ILLUMINA	SRS2577457	SRP119652	['SRP119652','SRX3265233','PRJNA413593','SAMN07765899','413593','SRR6153104','BC05-Mtb252','BC05-Mtb252_1.fastq.gz','SRS2577457','7765899']	2005	2017-10-10T18:29:00.000Z		49.15 N 123.7 W	CAN	North America	British Columbia		Homo sapiens	3	human					S		S						S	S							666	666152000	312163302	PRJNA413593	CRyPTIC_WHO2021_PMC7612554		99.58	1836056	52	lineage3	Sensitive	['tbprofiler','input','Napier_2020','Walker_2022','diff','tree']	tuberculosis: human-adapted	L1	Mycobacterium tuberculosis
SAMN03268421	SRR1722712	WGS	RUSSIAN ACADEMY OF SCIENCES	SRX816244	Illumina HiSeq 2000	PAIRED		GENOMIC	ILLUMINA	SRS796517	SRP028156	['PRJNA213034','Y-130_S256','213034','SRX816244','SRR1722712','3268421','Y-130','SRS796517','SAMN03268421','SRP028156']	2010	2014-12-18T09:14:00.000Z		62.02 N 129.44 E	RUS	Europe	The Sakha (Yakutia) Republic	sputum	Homo sapiens	3	human																					808	808000000	450155190	PRJNA213034			99.72	1689303	36	lineage4.4.1.1	HR-TB	['tree','diff','input','tbprofiler']	tuberculosis: unclassified		Mycobacterium tuberculosis
SAMEA7545331	ERR4811828	WGS	UNIVERSIDAD PERUANA CAYETANO HEREDIA	ERX4681818	Illumina HiSeq 4000	PAIRED	RANDOM	GENOMIC	ILLUMINA	ERS5301988	ERP124939	['22464721','SAMEA7545331','ERX4681818','sample.16215','experiment.16215','773301','ERS5301988','project.Peru_Wellcome','run.16215','ERR4811828','PRJEB41199','ERP124939']	2018	2021-11-10T06:54:00.000Z			PER	South America																										490	490241700	245253745	PRJEB41199								['CRyPTIC_UPCH','input','standford']	tuberculosis: unclassified		Mycobacterium tuberculosis
SAMN06473150	['SRR5341267','SRR11284317']	['WGS','RAD-Seq']		['SRX7890048','SRX2637959']	['Illumina MiSeq','HiSeq X Ten']	['SINGLE','PAIRED']	Restriction Digest	GENOMIC	ILLUMINA	SRS2045983		['376471','SRR5341267','SAMN06473150','PRJNA376471','3.fa.gz','bp0','377812','OU02-FMR94','SRX7890048','SRR11284317','SRP101312','PRJNA377812','6473150','SRP101835','06473150','SRS2045983','SRX2637959','OU2_FMR_batch2_v3_stampy_R00000039.bam']	2004			19.0760 N 72.8777 E	IND	Asia	Mumbai	sputum	Homo sapiens	3	human																					678	679520472	468681632	['PRJNA376471','PRJNA377812']			41.26	607013	20	lineage3	Pre-XDR-TB	['Napier_2020','diff','input','Menardo_2021','tbprofiler']	tuberculosis: human-adapted	L3	Mycobacterium tuberculosis
SAMN40273181	SRR28239630	WGS	NIH / NIAID	SRX23850691	NextSeq 2000	PAIRED	RANDOM	GENOMIC	ILLUMINA	SRS20670765	SRP493618	['TBPO-3541_lib53809_nextseq_ny0071_151bp.filtered_2_bwa.1.fastq.gz','1074779','SRX23850691','SAMN40273181','PRJNA1074779','55650','SRS20670765','SRR28239630','SRP493618','40273181']	2022	2024-03-06T10:15:00.000Z		41.7151 N 44.8271 E	GEO	Asia	Tbilisi	sputum	Homo sapiens	3	human																					845	845156664	283360591	PRJNA1074779			99.2	1718323	53	lineage2.2.1	Pre-XDR-TB	['tree','diff','tbprofiler','input']	tuberculosis: unclassified		Mycobacterium tuberculosis
SAMN35339878	SRR24710046	WGS	NIH / NIAID	SRX20488891	NextSeq 2000	PAIRED	RANDOM	GENOMIC	ILLUMINA	SRS17799624	SRP439184	['SRP439184','SRR24710046','975605','bp0','35339878','SRX20488891','17933','PRJNA975605','SAMN35339878','SRS17799624','TBPO-1334_lib50346_nextseq_ny0049_151bp.filtered_2_bwa.1.fastq.gz']	2020	2023-05-23T22:04:00.000Z		48.0196 N 66.9237 E	KAZ	Asia		bronchoalveolar lavage	Homo sapiens	3	human																					477	477093779	163277632	PRJNA975605			99.47	1704586	57	lineage2.2.1	MDR-TB	['tbprofiler','input','diff','tree']	tuberculosis: unclassified		Mycobacterium tuberculosis
SAMEA7551126	ERR4817763	WGS	PUBLIC HEALTH ENGLAND	ERX4687605	Illumina HiSeq 2500	PAIRED	RANDOM	GENOMIC	ILLUMINA	ERS5307775	ERP124941	['sample.20583','project.PHE-TB','experiment.20583','ERR4817763','ERP124941','PRJEB41201','ERX4687605','22470520','SAMEA7551126','773303','ERS5307775','run.20583']		2021-11-10T18:10:00.000Z			GBR	Europe																										228	228244868	98513446	PRJEB41201								['input','CRyPTIC_PHE']	tuberculosis: unclassified		Mycobacterium tuberculosis
SAMD00117865	DRR130157	WGS	NIID	DRX122895	Illumina MiSeq	PAIRED	RANDOM	GENOMIC	ILLUMINA	DRS090273	DRP004886	['DRS090273','SAMD00117865','DRR130157','DRX122895','DRP004886','527409','PRJDB7006','11127834']	2012	2019-06-13T19:27:00.000Z			JPN	Asia	Tokyo	sputum	Homo sapiens	3	human																					553	553680933	363294777	PRJDB7006			99.68	1275707	83	lineage2.2.1	Sensitive	['tree','tbprofiler','diff','Menardo_2021','input']	tuberculosis: human-adapted	L2	Mycobacterium tuberculosis
SAMEA7545965	ERR4812461	WGS	UNIVERSIDAD PERUANA CAYETANO HEREDIA	ERX4682451	Illumina NovaSeq 6000	PAIRED	RANDOM	GENOMIC	ILLUMINA	ERS5302621	ERP124939	['sample.25998','experiment.25998','SAMEA7545965','ERP124939','ERX4682451','773301','22465354','run.25998','PRJEB41199','project.Peru_Wellcome','ERR4812461','ERS5302621']	2018	2021-11-10T07:59:00.000Z			PER	South America						S				S	S	S	S	S				S		S	S	S	S	S	S	724	724001210	233594996	PRJEB41199	['Walker_2022','CRyPTIC_reuse_table']		99.36	1836734	63	lineage4.3.2	Sensitive	['tbprofiler','Walker_2022','tree','standford','CRyPTIC_reuse_table','CRyPTIC_UPCH','input','diff']	tuberculosis: unclassified		Mycobacterium tuberculosis
SAMN19730066	SRR15399233	WGS	FUNDACAO OSWALDO CRUZ	SRX11701425	NextSeq 500	PAIRED	PCR	GENOMIC	ILLUMINA	SRS9732994	SRP331777	['714609','SR5800_0417_R1.fastq','SRP331777','19730066','SRS9732994','PRJNA714609','SR5800_0417','SRR15399233','5800','SRX11701425','SAMN19730066']	2017	2021-08-10T18:49:00.000Z			BRA	South America			Homo sapiens	3	human																					1022	1022174473	401260852	PRJNA714609								['input','standford']	tuberculosis: unclassified		Mycobacterium tuberculosis
SAMEA112805546	ERR11081816	WGS	FZB	ERX10529185	NextSeq 500	PAIRED		GENOMIC	ILLUMINA	ERS14813092	ERP010814	['ERX10529185','ena-STUDY-FZB-22-06-2015-17:16:39:392-292','ERR11081816','PRJEB9680','ena-EXPERIMENT-TAB-22-03-2023-09:39:46:194-141948','5818-08','SAMEA112805546','287903','ena-RUN-TAB-22-03-2023-09:39:46:194-141949','33893643','ERP010814','ERS14813092']		2023-07-21T04:10:00.000Z																														607	607817942	253793509	PRJEB9680			99.72	1713620	58	lineage4.3.3	MDR-TB	['input','tbprofiler','tree','diff']	tuberculosis: unclassified		Mycobacterium tuberculosis
SAMN40739607	SRR29915405	WGS	THE UNIVERSITY OF QUEENSLAND	SRX25410365	Illumina MiniSeq	PAIRED	RANDOM	GENOMIC	ILLUMINA	SRS22071204	SRP521369	['bp0','1095921','136126396','SAMN40739607','SRP521369','SRX25410365','SRR29915405','40739607','SRS22071204','11','PRJNA1095921','136126396_R1.fastq.gz']	2003	2024-07-24T03:44:00.000Z			AUS	Oceania			Homo sapiens	3	human																					802	802766491	345758604	PRJNA1095921									tuberculosis: unclassified		Mycobacterium tuberculosis
SAMN15718561	SRR12380397	WGS	DIVISION OF GENOMIC MEDICINE AND INNOVATION SUPPORT	SRX8879327	NextSeq 500	SINGLE	RANDOM PCR	GENOMIC	ILLUMINA	SRS7139807	SRP275727	['SRS7139807','SRX8879327','PRJNA650561','650561','SRR12380397','15718561','bp0','SRP275727','MTBDR181129_S21_good_1.fastq.gz','SAMN15718561','MTBDR181129']	2019	2020-08-03T22:08:00.000Z		15.87 N 100.99 E	THA	Asia		sputum	Homo sapiens	3	human																					78	78980386	38667434	PRJNA650561									tuberculosis: unclassified		Mycobacterium tuberculosis
SAMEA12853755	ERR11244925	WGS	SWISS TROPICAL AND PUBLIC HEALTH INSTITUTE	ERX10653129	Illumina NovaSeq 6000	SINGLE	RANDOM	GENOMIC	ILLUMINA	ERS10460784	ERP135175	['ena-RUN-TAB-17-04-2023-19:57:14:409-5948','SAMEA12853755','8cc6b8bd-130a-4c76-a0b2-3197bafe5cc6','G43029','ERX10653129','ERP135175','930268','ERS10460784','34307406','ena-EXPERIMENT-TAB-17-04-2023-19:57:14:409-5947','ERR11244925','PRJEB50582']	2014	2023-07-27T09:56:00.000Z			GEO	Asia		sputum																								329	329486139	115538863	PRJEB50582									tuberculosis: unclassified		Mycobacterium tuberculosis
SAMN40030842	SRR28044859	WGS	CHRISTIAN MEDICAL COLLAGE, VELLORE	SRX23696175	Illumina NovaSeq 6000	PAIRED	RANDOM	GENOMIC	ILLUMINA	SRS20526407	SRP226525	['2903011836','PRJNA575883','575883','SRP226525','SRS20526407','2903011836_R1.fastq.gz','SAMN40030842','SRR28044859','40030842','SRX23696175']	2022	2024-02-22T06:58:00.000Z		21.7679 N 78.8718 E	IND	Asia	Madhya Pradesh - Bhairopur		Homo sapiens	3	human																					1721	1721993732	728791614	PRJNA575883			98.96	1769295	48	lineage1.1.2	Other	['diff','tree','input','tbprofiler']	tuberculosis: unclassified		Mycobacterium tuberculosis
SAMEA113935768	ERR11591447	WGS	NATIONAL INSTITUTE OF HEALTH DR. RICARDO JORGE	ERX10994039	NextSeq 550	PAIRED	RANDOM	GENOMIC	ILLUMINA	ERS15929929	ERP111748	['ERS15929929','35976858','PT_TB0580','ERX10994039','SAMEA113935768','505027','ERP111748','PRJEB29446','INSA_27102018','ERR11591447']	2021	2023-09-26T14:08:00.000Z			PRT	Europe																										394	394894058	192335482	PRJEB29446			99.71	1298109	45	lineage4.3.4.2.1	Sensitive	['input','tree','diff','tbprofiler']	tuberculosis: unclassified		Mycobacterium tuberculosis
SAMN02934324	SRR1524065	ChIP-Seq	ISB	SRX660830	Illumina Genome Analyzer IIx	SINGLE	ChIP	GENOMIC	ILLUMINA	SRS665815	SRP044777	['SRP044777','SAMN02934324','Chipseq_Rv0674_B351','PRJNA255984','Rv0674_B351','60_5_63BT8AAXX_053112_ChIP_351_MTB_Rv0674_TETR_Genome_sorted.bam','2934324','255984','SRS665815','SRR1524065','SRX660830']	2014	2014-08-21T16:06:00.000Z		47.6097 N 122.3331 W	USA	North America	Washington,Seattle		Homo sapiens	3	human																					1206	1206718040	478983024	PRJNA255984									tuberculosis: human-adapted	L4	Mycobacterium tuberculosis	H37Rv
SAMEA112803214	['ERR11043507','ERR11043506']	WGS		['ERX10490297','ERX10490298']	Illumina HiSeq 2500	PAIRED		GENOMIC	ILLUMINA	ERS14810760		['PRJEB9680','33855269','ena-RUN-TAB-21-03-2023-10:23:42:757-77958','11881-13','ena-EXPERIMENT-TAB-21-03-2023-10:23:42:757-77957','ERP010814','ERR11043506','ERR11043507','ERS14810760','ERX10490298','ena-EXPERIMENT-TAB-21-03-2023-10:23:42:757-77959','ERX10490297','ena-RUN-TAB-21-03-2023-10:23:42:757-77960','SAMEA112803214','287903','ena-STUDY-FZB-22-06-2015-17:16:39:392-292']																																424	424324000	269053616	PRJEB9680			99.55	2036792	63	lineage4.3.4.2	Sensitive	['input','tree','tbprofiler','diff']	tuberculosis: unclassified		Mycobacterium tuberculosis
SAMN31047301	SRR21745938	AMPLICON	TAIWAN CENTERS FOR DISEASE CONTROL	SRX17741574	Ion Torrent S5	SINGLE	PCR	GENOMIC	ION_TORRENT	SRS15270444	SRP400129	['SRX17741574','tNGS-TWCDC079','884755','IonXpress_090.210300421.fastq','SRP400129','31047301','S079','SRR21745938','SAMN31047301','SRS15270444','PRJNA884755']	2021	2022-09-28T19:38:00.000Z		25.02 N 121.35 E	TWN	Asia		lung	Homo sapiens	3	human																					71	71730253	47864799	PRJNA884755									tuberculosis: unclassified		Mycobacterium tuberculosis
SAMN16521762	SRR12882265	WGS	SWISSTPH	SRX9347967	Illumina HiSeq 2000	PAIRED		GENOMIC	ILLUMINA	SRS7570952	SRP288262	['BSSE-QGF-40755','PRJNA670836','SAMN16521762','670836','SRR12882265','SRX9347967','BSSE_QGF_40755_C7JREANXX_6_H1_G04275_LRu_170815_TAAGGCGA_CTAAGCCT_S8_L006_R1_001.fastq.gz','bp0','16521762','SRS7570952','G04275','SRP288262']		2020-10-23T06:30:00.000Z			AUS	Oceania		sputum	Homo sapiens	3	human																					1206	1206531254	583714007	PRJNA670836			99.34	1748937	38	lineage3.1.1	Sensitive	['diff','tree','tbprofiler','input']	tuberculosis: unclassified		Mycobacterium tuberculosis
SAMN43780313	SRR30673409	WGS	FIND, THE FOUNDATION FOR INNOVATIVE NEW DIAGNOSTICS	SRX26092224	Illumina HiSeq X	PAIRED	RANDOM	GENOMIC	ILLUMINA	SRS22658543	SRP532857	['PRJNA1160005','1160005','TB038050199_R1.fastq.gz','WGS-TB038050199','SRP532857','SRX26092224','TB038050199','43780313','SAMN43780313','SRS22658543','SRR30673409']	2021	2024-09-16T04:55:00.000Z			IND	Asia		sputum	Homo sapiens	3	human																					840	840061924	274382143	PRJNA1160005									tuberculosis: unclassified		Mycobacterium tuberculosis
SAMN38210354	SRR26794935	WGS	HMS	SRX22492007	Illumina HiSeq 4000	SINGLE	cDNA	GENOMIC	ILLUMINA	SRS19505122	SRP471323	['SRR26794935','SAMN38210354','SRX22492007','38210354','bp0','Peru7134','SRS19505122','SRP471323','7134','1039243','PRJNA1039243','Peru7134_R1.fastq.gz']	2011	2023-11-11T22:55:00.000Z			PER	South America		sputum	Homo sapiens	3	human																					155	155029800	79315910	PRJNA1039243								standford	tuberculosis: unclassified		Mycobacterium tuberculosis
SAMN19113285	SRR14519850	WGS	MDUPHL	SRX10865217	NextSeq 500	PAIRED	RANDOM	GENOMIC	ILLUMINA	SRS8960557	SRP319622	['AUSMDU00036782','NS500345_HVLT7AFXY_AUSMDU00036782','bp0','729189','SAMN19113285','SRR14519850','19113285','AUSMDU00036782_R1.fq.gz','SRX10865217','PRJNA729189','SRS8960557','SRP319622']	2005	2021-05-15T03:46:00.000Z			AUS	Oceania	Northern Territory		Homo sapiens	3	human																					574	574639114	258908551	PRJNA729189			99.38	1520916	52	lineage1.2.1.2.1	Sensitive	['tbprofiler','input','diff','tree']	tuberculosis: unclassified		Mycobacterium tuberculosis
SAMEA1019011	ERR046755	WGS	SC	ERX023817	Illumina HiSeq 2000	PAIRED	RANDOM	GENOMIC	ILLUMINA	ERS027621	ERP000276	['ERS027621','Mycobacterium tuberculosis pilot-sc-2010-07-26','728111','ERP000276','ERR046755','SC_EXP_6540_2#3','SAMEA1019011','203976','PRJEB2221','Bir_145-sc-2011-04-08T08:57:15Z-1118910','ERX023817','SC_RUN_6540_2#3']	2007	2014-09-04T00:34:00.000Z			GBR	Europe	Midlands		Homo sapiens	3	human					S		S					S	S								805	805873950	533907254	PRJEB2221	CRyPTIC_WHO2021_PMC7612554							['Napier_2020','input','Walker_2022']	tuberculosis: human-adapted	L4.8.2	Mycobacterium tuberculosis
SAMN21236328	SRR15723015	WGS	SHANGHI CDC	SRX12018744	Illumina HiSeq 2500	PAIRED	other	GENOMIC	ILLUMINA	SRS10023698	SRP335713	['bp0','21236328','760838','SRR15723015','G0383','PRJNA760838','SRS10023698','SRP335713','G0383.1.fastq.gz','SAMN21236328','g0383','SRX12018744']	2014-01	2021-09-05T09:28:00.000Z			CHN	Asia	Shanghai	sputum	Homo sapiens	3	human																					1236	1236223800	481737112	PRJNA760838			99.38	1619337	51	lineage2.2.1	RR-TB	['tree','input','diff','tbprofiler']	tuberculosis: unclassified		Mycobacterium tuberculosis
SAMEA104718810	ERR2446459	WGS	RIVM - NATIONAL INSTITUTE FOR PUBLIC HEALTH AND TH	ERX2465560	Illumina HiSeq 2500	SINGLE	RANDOM	GENOMIC	ILLUMINA	ERS2320193	ERP107526	['PRJEB25592','ena-EXPERIMENT-RIVM - National Institute for Public Health and the Environment-26-03-2018-16:05:17:755-405','ERX2465560','ERS2320193','448124','8820742','ERR2446459','ena-STUDY-RIVM - National Institute for Public Health and the Environment-15-03-2018-13:44:58:461-243','WGSVNTR2016405','ERP107526','SAMEA104718810','ena-RUN-RIVM - National Institute for Public Health and the Environment-26-03-2018-16:05:17:755-405']	2016	2019-06-11T18:01:00.000Z			NLD	Europe			Homo sapiens	3	human																					770	770974831	197501854	PRJEB25592								['WGS_2016_NLD','Napier_2020']	tuberculosis: human-adapted	L2.2.1	Mycobacterium tuberculosis
SAMEA7353838	ERR4627341	WGS	ANIMAL AND PLANT HEALTH AGENCY	ERX4554461	NextSeq 500	PAIRED	RANDOM	GENOMIC	ILLUMINA	ERS5112313	ERP123964	['ERR4627341','16291943','B6-21-78','ena-STUDY-ANIMAL AND PLANT HEALTH AGENCY-14-09-2020-13:08:14:177-52','PRJEB40340','SAMEA7353838','ERP123964','ERX4554461','ERS5112313','ena-RUN-ANIMAL AND PLANT HEALTH AGENCY-28-09-2020-10:34:11:058-38','ena-EXPERIMENT-ANIMAL AND PLANT HEALTH AGENCY-28-09-2020-10:34:11:058-38','663834']		2020-12-28T17:04:00.000Z																														251	251676123	105251545	PRJEB40340			98.81	1295765	44	La1.8.1	Other	['input','tree','diff','tbprofiler']	tuberculosis: animal-adapted	La1	Mycobacterium bovis
SAMN40099135	SRR28119820	WGS	SHANDONG SECOND MEDICAL UNIVERSITY	SRX23764503	Illumina NovaSeq 6000	PAIRED	RANDOM	GENOMIC	ILLUMINA	SRS20590420	SRP492016	['SRS20590420','PRJNA1080043','Mycobacterium tuberculosis complex-122','40099135','D106122','SRR28119820','bp0','1080043','SRX23764503','D106228_combined_R1.fastq.gz','SRP492016','SAMN40099135']		2024-02-27T13:47:00.000Z			CHN	Asia	Shijiazhuang		Homo sapiens	3	human																					2530	2530419000	864018989	PRJNA1080043			99.5	1774081	58	lineage2.2.1	HR-TB	['tree','tbprofiler','input','diff']	tuberculosis: human-adapted	L4	Mycobacterium tuberculosis	H37Rv
SAMEA8718396	ERR8975145	WGS	CTB/NICD	ERX5543501	Illumina HiSeq 4000	PAIRED	RANDOM	GENOMIC	ILLUMINA	ERS6402842	ERP128647	['run.14291.1','project.Wellcome_clinical_isolates_site10','ERP128647','ERX5543501','ERR8975145','773351','experiment.14291','SAMEA8718396','ERS6402842','sample.14291','PRJEB44577','26339367']		2022-03-15T07:21:00.000Z			ZAF	Africa						S				S	S	S	S	S				S		S	S	S	S	S	S	577	577050600	241598062	PRJEB44577	CRyPTIC_reuse_table		99.72	1763501	66	lineage4.3.2	Sensitive	['CRyPTIC_CTB-NICD','CRyPTIC_reuse_table','tbprofiler','diff','input','tree']	tuberculosis: unclassified		Mycobacterium tuberculosis
SAMEA112825223	ERR11138656	WGS	ST GEORGE'S, UNIVERSITY OF LONDON	ERX10586040	Illumina HiSeq 2500	PAIRED	RANDOM	GENOMIC	ILLUMINA	ERS14832759	ERP135649	['722463_QI-09','ERX10586040','8fdce1f7-2851-496d-b647-968247d8649d','ERR11138656','ena-RUN-TAB-22-03-2023-21:49:53:691-186739','34198268','PRJEB51057','ERS14832759','ena-EXPERIMENT-TAB-22-03-2023-21:49:53:691-186738','SAMEA112825223','955527','ERP135649']	2017	2023-07-25T18:44:00.000Z			KOR	Asia			Homo sapiens	3	human																					365	365686612	162533340	PRJEB51057			99.37	1909589	41	lineage2.2.1	Pre-XDR-TB	['diff','tbprofiler','input','tree']	tuberculosis: unclassified		Mycobacterium tuberculosis
SAMEA7003852	ERR4283067	WGS	KING ABDULLAH UNIVERSITY OF SCIENCE AND TECHNOLOGY	ERX4235727	Illumina HiSeq 4000	PAIRED	RANDOM	GENOMIC	ILLUMINA	ERS4771685	ERP114808	['SAMEA7003852','PRJEB32162','ena-RUN-KAUST-21-06-2020-19:01:30:694-4','ERR4283067','ena-EXPERIMENT-KAUST-21-06-2020-19:01:30:694-4','ERS4771685','ERX4235727','ena-STUDY-KAUST-14-04-2019-08:25:56:441-64','15352278','ERP114808','MR-210','591832']	2014	2020-06-23T15:56:00.000Z			SAU	Asia			Homo sapiens	3	human																					505	505433673	248925373	PRJEB32162									NTM: unclassified		Mycobacterium riyadhense
SAMN08795266	SRR6896391	WGS	SAN RAFFAELE	SRX3846047	Illumina MiSeq	PAIRED	RANDOM	GENOMIC	ILLUMINA	SRS3090354	SRP128089	['SRP128089','428596','SRX3846047','bp0','8795266','SRR6896391','SAMN08795266','PRJNA428596','SRS3090354','TRL0017152_S9.gatk.bam','TRL0017152','TRL0017152_WGS']		2018-03-26T10:31:00.000Z							Homo sapiens	3	human																					387	387989623	240764995	PRJNA428596			99.44	578125	26	lineage4.3.2.1	Sensitive	['tbprofiler','diff','tree','input']	tuberculosis: unclassified		Mycobacterium tuberculosis
SAMN08912977	SRR6981915	WGS	SAN RAFFAELE	SRX3922516	Illumina MiSeq	PAIRED	RANDOM	GENOMIC	ILLUMINA	SRS3157134	SRP128089	['TRL0049135_S3.gatk.bam','SRX3922516','TRL0049135_WGS','8912977','PRJNA428596','SAMN08912977','SRS3157134','bp0','428596','SRP128089','TRL0049135','SRR6981915']		2018-04-12T16:34:00.000Z							Homo sapiens	3	human																					196	196108013	124063234	PRJNA428596								input	tuberculosis: unclassified		Mycobacterium tuberculosis
SAMEA113556299	ERR11488765	WGS	FZB	ERX10894941	NextSeq 500	PAIRED		GENOMIC	ILLUMINA	ERS15552422	ERP147779	['ERX10894941','SAMEA113556299','ERR11488765','86810e0e-614f-4ad6-9cd7-0bc407fc82e6','ERP147779','SMN-555','36323315','ena-EXPERIMENT-TAB-27-05-2023-22:16:03:852-27951','ERS15552422','PRJEB62665','989949','ena-RUN-TAB-27-05-2023-22:16:03:852-27952']		2023-10-05T03:53:00.000Z			MOZ	Africa	Maputo																									823	823981610	374269216	PRJEB62665			99.53	1604722	51	lineage4.4.1.1	Pre-XDR-TB	['tbprofiler','input','R-RR_MOZ','tree','diff']	tuberculosis: unclassified		Mycobacterium tuberculosis
SAMEA6617311	ERR5758375	WGS	STELLENBOSCH UNIVERSITY	ERX5468027	Illumina HiSeq 2000	PAIRED	RANDOM PCR	GENOMIC	ILLUMINA	ERS4381044	ERP118828	['ena-RUN-STELLENBOSCH UNIVERSITY-22-04-2021-20:22:13:686-65','ERX5468027','ena-EXPERIMENT-STELLENBOSCH UNIVERSITY-22-04-2021-20:22:13:686-65','18859623','R17597','ERP118828','ERR5758375','ERS4381044','PRJEB35725','ena-STUDY-STELLENBOSCH UNIVERSITY-09-12-2019-11:40:53:869-998','SAMEA6617311','614243']	2012	2021-05-06T23:09:00.000Z			ZAF	Africa		sputum	Homo sapiens	3	human																					307	307917632	141802692	PRJEB35725								input	tuberculosis: unclassified		Mycobacterium tuberculosis
SAMN30157855	SRR20969980	WGS	CENTRE FOR TUBERCULOSIS CONTROL OF GUANGDONG PROVINCE	SRX16987751	Illumina NovaSeq 6000	PAIRED	RANDOM	GENOMIC	ILLUMINA	SRS14573515	SRP390552	['SRX16987751','SRP390552','D20003418a','30157855','D20003418a.realigned.bam','SRS14573515','PRJNA866200','SRR21700698','SRX17698209','866200','SRR20969980','gdtb_348','bp0','SAMN30157855']	2017	2022-08-08T18:39:00.000Z		23.08 N 113.14 E	CHN	Asia	Guangdong	sputum	Homo sapiens	3	human																					997	997839210	115909661	PRJNA866200			99.62	1838794	64	lineage2.2.1	HR-TB	['diff','tree','tbprofiler','input']	tuberculosis: unclassified		Mycobacterium tuberculosis
SAMN37848351	SRR26399403	WGS	UNIVERSITY OF MELBOURNE/ THE PETER DOHERTY INSTITUTE FOR INFECTION AND IMMUNITY	SRX22104994	Illumina HiSeq 4000	PAIRED	RANDOM	GENOMIC	ILLUMINA	SRS19170075	SRP466602	['bp0','SRX22104994','SRS19170075','Sample_432_1.fastq.gz','SRR26399403','37848351','PRJNA1028637','1028637','Sample_432','SRP466602','SAMN37848351']		2023-10-16T19:04:00.000Z		10.8231 N 106.6297 E	VNM	Asia	Ho Chi Minh City	sputum	Homo sapiens	3	human																					527	527937300	234865879	PRJNA1028637			99.44	1617789	50	lineage1.1.1.1	Sensitive	['tree','tbprofiler','input','diff']	tuberculosis: unclassified		Mycobacterium tuberculosis
SAMN37457391	SRR26112636	WGS	WADSWORTH CENTER	SRX21826873	Illumina MiSeq	PAIRED	RANDOM	GENOMIC	ILLUMINA	SRS18926479	SRP338930	['SAMN37457391','SRP338930','766641','SRX21826873','IDR2100088896-01-01.R1.fastq.gz','IDR2100088896-01-01','37457391','IDR2100088896','SRR26112636','SRS18926479','PRJNA766641']	2021	2023-09-19T16:21:00.000Z			USA	North America	New York state	pleural fluid	Homo sapiens	3	human																					492	492420836	268392655	PRJNA766641									tuberculosis: unclassified		Mycobacterium tuberculosis
SAMN15718429	SRR12380616	WGS	DIVISION OF GENOMIC MEDICINE AND INNOVATION SUPPORT	SRX8879108	NextSeq 500	SINGLE	RANDOM PCR	GENOMIC	ILLUMINA	SRS7139588	SRP275727	['bp0','PRJNA650561','650561','SAMN15718429','SRR12380616','SRX8879108','MTBDR180962','SRS7139588','15718429','SRP275727','MTBDR180962_S59_good_1.fastq.gz']	2019	2020-08-03T22:16:00.000Z		15.87 N 100.99 E	THA	Asia		sputum	Homo sapiens	3	human																					103	103436586	48286142	PRJNA650561									tuberculosis: unclassified		Mycobacterium tuberculosis
SAMEA2783348	ERR752061	WGS	SC	ERX695743	Illumina HiSeq 2000	PAIRED	RANDOM	GENOMIC	ILLUMINA	ERS553093	ERP006738	['ERR752061','ERS553093','SC_RUN_14722_5#55','272028','The_interaction_between_the_host_and_pathogen_genetics_in_susceptibility_to_pulmonary_tuberculosis-sc-3274','PRJEB7056','23431-sc-2108196','ERP006738','3337276','ERX695743','SC_EXP_14722_5#55','SAMEA2783348']		2016-01-09T04:42:00.000Z																														628	628738400	346893847	PRJEB7056			99.56	1584217	36	lineage2.2.1.1	Sensitive	['tree','Napier_2020','input','Menardo_2021','diff','tbprofiler']	tuberculosis: human-adapted	L2.2.1.1	Mycobacterium tuberculosis
SAMN09102095	SRR7068995	OTHER	MODMEDMICOXFORD	SRX3999772	Illumina MiSeq	PAIRED		OTHER	ILLUMINA	SRS3281957	SRP076676	['9102095','SRR7068995','SRX3999772','MMMOSAM:369ec7c6-8339-4803-8c1f-7d1e5f1b57cd','PRJNA302362','302362','SAMN09102095','SRS3281957','SRP076676','MMMOSRA:369ec7c6-8339-4803-8c1f-7d1e5f1b57cd']	2014	2018-04-26T14:17:00.000Z			GBR	Europe			Homo sapiens	3	human																					506	506583696	282961006	PRJNA302362									tuberculosis: unclassified		Mycobacterium tuberculosis
SAMN41724399	SRR29440971	WGS	SAPPHE	SRX24953436	NextSeq 500	PAIRED	RANDOM	GENOMIC	ILLUMINA	SRS21657147	SRP514414	['SAMN41724399','SRP514414','SRS21657147','PRJNA1120504','1120504','41724399','SRR29440971','2016306908','SRX24953436','2016306908_R1.fastq.gz']	2020	2024-06-17T19:12:00.000Z			AUS	Oceania			Homo sapiens	3	human																					645	645472150	293153799	PRJNA1120504									tuberculosis: unclassified		Mycobacterium tuberculosis
SAMEA112801595	ERR11067792	WGS	FZB	ERX10514722	NextSeq 2000	PAIRED		GENOMIC	ILLUMINA	ERS14809141	ERP010814	['SAMEA112801595','ERS14809141','ERR11067792','22000770','PRJEB9680','287903','ena-STUDY-FZB-22-06-2015-17:16:39:392-292','ena-EXPERIMENT-TAB-21-03-2023-12:28:22:514-126065','ERX10514722','ERP010814','ena-RUN-TAB-21-03-2023-12:28:22:514-126066','33853651']		2023-07-21T02:01:00.000Z																														597	597237782	201803450	PRJEB9680			99.35	1705918	56	lineage4.1.2.1	Sensitive	['diff','tbprofiler','tree','input']	tuberculosis: unclassified		Mycobacterium tuberculosis
SAMN40655388	SRR28498417	WGS	NIAID TB PORTALS PROGRAM	SRX24100573	NextSeq 2000	PAIRED	RANDOM	GENOMIC	ILLUMINA	SRS20888982	SRP498669	['SRR28498417','40655388','1074788','TBPO-5666_lib61035_nextseq_ny0116_151bp.filtered_2_bwa.1.fastq.gz','SRP498669','PRJNA1074788','SAMN40655388','64376','SRS20888982','SRX24100573']	2019	2024-03-29T15:53:00.000Z		47.4116 N 28.3699 E	MDA	Europe		sputum	Homo sapiens	3	human																					1001	1001183211	344125965	PRJNA1074788			99.41	1540723	51	lineage4.1	HR-TB	['tree','diff','tbprofiler','input']	tuberculosis: unclassified		Mycobacterium tuberculosis
SAMEA115745583	ERR13284376	WGS	UNIVERSITY OF OXFORD, NUFFIELD DEPARTMENT OF MEDIC	ERX12654802	Illumina HiSeq 2500	PAIRED	RANDOM PCR	GENOMIC	ILLUMINA	ERS20255467	ERP161058	['ERR13284376','SAMEA115745583','ERX12654802','b28b5ff0-515d-42d2-bc0f-19e45ec26bb9','41889219','5d856f5e5076','ERP161058','webin-reads-5d856f5e5076','1124794','PRJEB76547','ERS20255467']	2020	2024-08-10T16:20:00.000Z			DEU	Europe																										407	407024950	264862171	PRJEB76547								CRyPTIC_2024	tuberculosis: unclassified		Mycobacterium tuberculosis
SAMN31423576	SRR22048349	WGS	NATIONAL INSTITUTE OF INFECTIOUS DISEASES "L. SPALLANZANI"	SRX18029569	NextSeq 500	PAIRED	RANDOM	GENOMIC	ILLUMINA	SRS15536577	SRP373287	['SP256_S4_L001_R1_001.fastq.gz','PRJNA834606','SRX18029569','SAMN31423576','31423576','SRP373287','SRR22048349','bp0','SRS15536577','SP256','834606']	2016	2022-10-26T15:25:00.000Z		41.86 N 12.45 E	ITA	Europe	Rome	sputum	Homo sapiens	3	human																					1614	1614050657	774972772	PRJNA834606			99.45	1420495	43	lineage4.1.2.1	Sensitive	['input','tree','tbprofiler','diff']	tuberculosis: unclassified		Mycobacterium tuberculosis
SAMD00142563	DRR188645	WGS	RIT_JATA	DRX179110	Illumina MiSeq	PAIRED	other	GENOMIC	ILLUMINA	DRS201149	DRP007602	['20796092','DRS201149','DRX179110','DRR188645','PRJDB7494','DRP007602','SAMD00142563','754720']	2017	2021-08-14T17:25:00.000Z			JPN	Asia	Chubu-Hokuriku		Homo sapiens	3	human																					546	546868895	311885232	PRJDB7494			99.59	1574441	101	lineage2.2.1	Sensitive	['input','tbprofiler','diff','tree']	tuberculosis: unclassified		Mycobacterium tuberculosis
SAMEA7280508	ERR4553766	WGS	INSTITUTE OF TROPICAL MEDICINE	ERX4490136	Illumina HiSeq 2500	PAIRED	RANDOM	GENOMIC	ILLUMINA	ERS5041109	ERP123102	['SAMEA7280508','ERR4553766','PRJEB39569','660147','ERX4490136','15937555','ITM2010-00873','ERS5041109','ena-RUN-Institute of tropical medicine-28-08-2020-16:29:08:358-364','ERP123102','ena-STUDY-Institute of tropical medicine-27-07-2020-14:37:16:152-1905','ena-EXPERIMENT-Institute of tropical medicine-28-08-2020-16:29:08:358-364']	2010	2020-08-29T19:03:00.000Z			BGD	Asia		sputum	Homo sapiens	3	human																					384	384130410	158022495	PRJEB39569			99.54	1810042	64	lineage1.1.3.1	RR-TB	['tbprofiler','diff','input','tree']	tuberculosis: unclassified		Mycobacterium tuberculosis
SAMEA115577973	ERR13093922	WGS	ST JAMES'S HOPSITAL	ERX12465620	Illumina MiSeq	PAIRED	PCR	GENOMIC	ILLUMINA	ERS19586333	ERP145095	['PRJEB60052','21IE38','42658935','ERP145095','ERX12465620','3eabcf50-8780-452a-beaf-df6fa4e73fe5','ERR13093922','SAMEA115577973','ena-EXPERIMENT-TAB-13-05-2024-16:47:57:104-141986','ERS19586333','ena-RUN-TAB-13-05-2024-16:47:57:104-141987','1053993']	2021	2024-08-14T00:10:00.000Z			IRL	Europe			Homo sapiens	3	human																					169	169647626	97299128	PRJEB60052									tuberculosis: unclassified		Mycobacterium tuberculosis
SAMEA4772810	ERR2677416	WGS	FZB	ERX2692407	NextSeq 500	PAIRED		GENOMIC	ILLUMINA	ERS2592764	ERP109425	['37-2016','ena-EXPERIMENT-FZB-29-06-2018-17:08:19:135-31','PRJEB27354','ERR2677416','9860837','ena-STUDY-FZB-19-06-2018-08:10:23:898-811','SAMEA4772810','ERS2592764','ERP109425','ena-RUN-FZB-29-06-2018-17:08:19:135-31','486641','ERX2692407']	2016	2018-08-19T11:52:00.000Z			DEU	Europe										S							R									1513	1513902792	624014352	PRJEB27354	Andres_2019		99.72	1800512	62	lineage4.3.3	XDR-TB	['Napier_2020','tbprofiler','Nimmo_2024','input','tree','Andres_2019','diff']	tuberculosis: human-adapted	L4.3.3	Mycobacterium tuberculosis
SAMEA7552275	ERR4818910	WGS	PUBLIC HEALTH ENGLAND	ERX4688752	Illumina HiSeq 2500	PAIRED	RANDOM	GENOMIC	ILLUMINA	ERS5308922	ERP124941	['sample.21730','ERS5308922','ERR4818910','PRJEB41201','experiment.21730','773303','project.PHE-TB','run.21730','ERX4688752','ERP124941','22471667','SAMEA7552275']		2021-11-10T20:18:00.000Z			GBR	Europe						S	S			S	S	R	S	S				R					S	S		569	569492708	259359112	PRJEB41201	Walker_2022		99.37	1785372	39	lineage4.2.2.2	MDR-TB	['CRyPTIC_PHE','tbprofiler','tree','Walker_2022','input','diff']	tuberculosis: unclassified		Mycobacterium tuberculosis
SAMN36849881	SRR25534464	WGS	SHANDONG PROVINCIAL HOSPITAL	SRX21263663	Illumina HiSeq 4000	PAIRED	RANDOM	GENOMIC	ILLUMINA	SRS18516739	SRP453313	['1002108','PRJNA1002108','SAMN36849881','36849881','SRP453313','SRX21263663','SRR25534464','SRS18516739','T72.IS300_Clean.1.fastq.gz','T72','bp0']	2016	2023-08-05T20:43:00.000Z		36.40 N 117.00 E	CHN	Asia	Shandong	As reported: phlegm	Homo sapiens	3	human																					1148	1148293500	494574493	PRJNA1002108			99.57	1847447	65	lineage2.2.1	Sensitive	['tree','input','tbprofiler','diff']	tuberculosis: human-adapted	L4	Mycobacterium tuberculosis	H37Rv
SAMN27520204	SRR18714987	WGS	NIH / NIAID	SRX14815546	NextSeq 500	PAIRED	RANDOM	GENOMIC	ILLUMINA	SRS12572083	SRP369525	['TBPO-1665_lib40365_nextseq_nx0123_151bp.filtered_2nd.1.fastq.gz','825524','SRP369525','bp0','30080','PRJNA825524','SRS12572083','27520204','SRR18714987','SRX14815546','SAMN27520204']	2020	2022-04-11T14:31:00.000Z		41.7151 N 44.8271 E	GEO	Asia	Tbilisi	pleural fluid	Homo sapiens	3	human																					1312	1312925365	605718971	PRJNA825524			99.43	1476909	46	lineage2.2.1	Sensitive	['tree','TB_Portals','tbprofiler','input','diff']	tuberculosis: unclassified		Mycobacterium tuberculosis
SAMN12825827	SRR10305964	WGS	CHINESE CENTER FOR DISEASE CONTROL AND PREVENTION	SRX7017337	Illumina HiSeq 2500	PAIRED	RANDOM	GENOMIC	ILLUMINA	SRS5538554	SRP226155	['CN3437','573798','SRR10305964','SRS5538554','27164','SRX7017337','bp0','PRJNA573798','SRP226155','12825827','SAMN12825827','27164_1.fq.gz']	2007	2019-10-18T05:31:00.000Z		34.33 N 108.93 E	CHN	Asia	Shaanxi	sputum	Homo sapiens	3	human																					1803	1803243000	889430069	PRJNA573798			99.12	1848577	104	lineage2.2.1	MDR-TB	['diff','input','tbprofiler','tree']	tuberculosis: unclassified		Mycobacterium tuberculosis
SAMN41811983	SRR29385452	WGS	LIAONING PROVINCIAL CENTER FOR DISEASE CONTROL AND PREVENTION	SRX24899403	Illumina NovaSeq 6000	PAIRED	PCR	GENOMIC	ILLUMINA	SRS21605648	SRP513650	['41811983','SRP513650','200533_1.fq.gz','SRX24899403','SRS21605648','PRJNA1123462','200533','SRR29385452','1123462','bp0','="WGSlib"&A60','SAMN41811983']	2020-07	2024-06-13T05:03:00.000Z			CHN	Asia	Liaoning	sputum	Homo sapiens	3	human																					1250	1250581200	405103510	PRJNA1123462									tuberculosis: human-adapted	L4	Mycobacterium tuberculosis	H37Rv
SAMEA7554803	ERR4821435	WGS	PUBLIC HEALTH ENGLAND	ERX4691277	Illumina HiSeq 2500	PAIRED	RANDOM	GENOMIC	ILLUMINA	ERS5311447	ERP124941	['22474197','ERX4691277','ERS5311447','SAMEA7554803','PRJEB41201','run.24256','experiment.24256','ERR4821435','773303','ERP124941','sample.24256','project.PHE-TB']		2021-11-11T02:13:00.000Z			GBR	Europe																										645	645558995	307303489	PRJEB41201								['CRyPTIC_PHE','input']	tuberculosis: unclassified		Mycobacterium tuberculosis
SAMN17019853	SRR13232720	WGS	NIH / NIAID	SRX9664617	Illumina MiSeq	PAIRED	RANDOM	GENOMIC	ILLUMINA	SRS7863111	SRP297425	['SRX9664617','7141','SAMN17019853','TBPO-319_lib29939_nextseq_n0257_151bp_R1.fastq.gz','SRS7863111','PRJNA683067','683067','bp0','17019853','SRR13232720','SRP297425']	2018-10	2020-12-09T13:48:00.000Z		53.9006 N 27.5590 E	BLR	Europe	Minsk	sputum	Homo sapiens	3	human																					719	719012422	316804101	PRJNA683067			99.43	1488456	50	lineage4.3.3	MDR-TB	['tbprofiler','tree','diff','input']	tuberculosis: unclassified		Mycobacterium tuberculosis
SAMEA7553882	ERR4820515	WGS	PUBLIC HEALTH ENGLAND	ERX4690357	Illumina MiSeq	PAIRED	RANDOM	GENOMIC	ILLUMINA	ERS5310527	ERP124941	['PRJEB41201','ERP124941','ERS5310527','experiment.23336','project.PHE-TB','run.23336','sample.23336','22473277','773303','SAMEA7553882','ERX4690357','ERR4820515']		2021-11-11T01:56:00.000Z			GBR	Europe										S		S					S	S								365	365443027	248549023	PRJEB41201	Walker_2022		99.44	1342191	43	lineage4.1.1.3.1	Sensitive	['tbprofiler','input','CRyPTIC_PHE','tree','diff','Walker_2022']	tuberculosis: unclassified		Mycobacterium tuberculosis
SAMEA9976432	ERR6865735	WGS	IMPERIAL COLLEGE LONDON	ERX6489163	Illumina HiSeq 2000	PAIRED	RANDOM	GENOMIC	ILLUMINA	ERS7654711	ERP123401	['ERP123401','CA0369408_raw_wgs','ERR6865735','666870','ERS7654711','CA0369408_raw_wgs_R1R2','ERX6489163','CA0369408','PRJEB39837','ena-STUDY-IMPERIAL COLLEGE LONDON-12-08-2020-14:44:57:582-2394','22011233','SAMEA9976432']	2008	2021-10-15T13:04:00.000Z			PER	South America	Lima		Homo sapiens	3	human																					307	307094740	136626059	PRJEB39837			99.85	1669750	57	lineage4.3.4.2	MDR-TB	['diff','input','tbprofiler','standford','tree']	tuberculosis: unclassified		Mycobacterium tuberculosis
SAMN35721521	SRR24904130	WGS	NATIONAL UNIVERSITY HOSPITAL	SRX20665771	Illumina NovaSeq 6000	PAIRED	RANDOM	GENOMIC	ILLUMINA	SRS17961822	SRP443033	['PRJNA983112','35721521','SRS17961822','SRR24904130','983112','SRP443033','mv54','SAMN35721521','bp0','MV54_FKDN220470898-1A_HYV3TDSX3_L1_1.fq.gz','SRX20665771']	2020	2023-06-13T07:08:00.000Z			SGP	Asia		sputum	Homo sapiens	3	human																					1370	1370955600	458047579	PRJNA983112									NTM: avium complex		Mycobacterium avium complex sp.
SAMN42410358	SRR29772742	WGS	INDIAN COUNCIL FOR MEDICAL RESEARCH NATIONAL INSTITUTE OF RESEARCH IN TUBERCULOSIS	SRX25272783	Illumina MiSeq	PAIRED	PCR	GENOMIC	ILLUMINA	SRS21957220	SRP367420	['27256963','MD453','MD453_R1.fastq.gz','SRX25272783','SRP367420','822663','SRR29772742','PRJNA822663','SRS21957220','bp0','SAMN42410358','42410358']	2022	2024-07-11T01:34:00.000Z		13.07265210 N 80.25039808 E	IND	Asia			Homo sapiens	3	human																					1053	1053770714	436309244	PRJNA822663									tuberculosis: unclassified		Mycobacterium tuberculosis
SAMN40031302	SRR28044470	WGS	CHRISTIAN MEDICAL COLLAGE, VELLORE	SRX23695889	Illumina NovaSeq 6000	PAIRED	RANDOM	GENOMIC	ILLUMINA	SRS20526123	SRP226525	['PRJNA575883','SRR28044470','SRP226525','SRS20526123','SRX23695889','575883','40031302','1301012947','1301012947_R1.fastq.gz','SAMN40031302']	2022	2024-02-22T06:56:00.000Z		21.7679 N 78.8718 E	IND	Asia	Madhya Pradesh - Bhairopur		Homo sapiens	3	human																					1428	1428678044	584585266	PRJNA575883			98.69	1798274	51	lineage4.5	Sensitive	['tree','input','tbprofiler','diff']	tuberculosis: unclassified		Mycobacterium tuberculosis
SAMN04522071	['SRR11947367','SRR3732569']	WGS		['SRX8491902','SRX1888395']	Illumina HiSeq 2500	['PAIRED','SINGLE']	PCR	GENOMIC	ILLUMINA	SRS1531765		['SRX1888395','BI_487','SRP077478','SRR3732569','SRX8491902','SAMN04522071','SRR11947367','G05106_1.fastq.gz','PRJNA300846','SRS1531765','G05106','4522071','300846']	2010				PER	South America		sputum	Homo sapiens	3	human																					909	909500960	519601056	PRJNA300846			99.14	2134386	44	lineage4.1.2.1	Sensitive	['tree','tbprofiler','Menardo_2021','standford','IeDEA','input','diff']	tuberculosis: human-adapted	L4	Mycobacterium tuberculosis
SAMN21881829	SRR16099298	WGS	WADSWORTH CENTER - NYS DOH	SRX12385365	Illumina MiSeq	PAIRED	RANDOM	GENOMIC	ILLUMINA	SRS10355526	SRP338930	['SAMN21881829','21881829','IDR1800038242','PRJNA766641','IDR1800038242-01-02_S2_L001_R1_001.fastq.gz','766641','SRS10355526','SRR16099298','SRX12385365','SRP338930']	2018	2021-09-28T15:53:00.000Z			USA	North America	New York state		Homo sapiens	3	human		S			S	S	S	S				S	S	S				S			632	632313663	375378951	PRJNA766641	CRyPTIC_WHO2021_PMC7612554							['input','Walker_2022']	tuberculosis: unclassified		Mycobacterium tuberculosis
SAMEA11207195	ERR7801770	WGS	UNIVERSITY OF BASEL, SWITZERLAND	ERX7369458	Illumina HiSeq 2500	SINGLE		GENOMIC	ILLUMINA	ERS8856695	ERP134075	['G44622','ena-EXPERIMENT-TAB-21-12-2021-17:16:01:155-9621','ERS8856695','ERX7369458','ERR7801770','24685380','9bc3fa2b-c877-4dc7-b821-d8f2b9e08e1b','794708','SAMEA11207195','PRJEB49562','ena-RUN-TAB-21-12-2021-17:16:01:155-9622','ERP134075']	2016	2022-07-20T19:09:00.000Z			TZA	Africa			Homo sapiens	3	human																					468	468869371	140173715	PRJEB49562								input	tuberculosis: unclassified		Mycobacterium tuberculosis
SAMEA2534790	ERR552643	WGS	FZB	ERX511712	Illumina MiSeq	PAIRED		GENOMIC	ILLUMINA	ERS458192	ERP010662	['292179','3957070','ERR552643','SAMEA2534790','8140-11','ena-STUDY-FZB-05-06-2015-13:56:43:320-404','ERP010662','ERS458192','PRJEB9545','8140-11_lib1388_miseq_r0095_301bp','ERX511712']		2015-08-05T05:56:00.000Z			COG	Africa																										113	113418883	85132797	PRJEB9545			99.6	79706	4	lineage4.9;lineage4.7	Sensitive	['input','tbprofiler']	MTBC		Mycobacterium tuberculosis complex sp.
SAMN06849022	SRR5486892	WGS	BIOINFORMATICS AND COMPUTATIONAL BIOSCIENCES BRANCH/OCICB/OSMO/OD/NIAID/NIH	SRX2769793	Illumina MiSeq	PAIRED	PCR	GENOMIC	ILLUMINA	SRS2153388	SRP105438	['SRR5486892','SRP105438','SRS2153388','bp0','Romania_7605A','TBP-195a_lib10127_nextseq_n0142_151bp_R1.fastq.gz','SAMN06849022','384815','SRX2769793','6849022','PRJNA384815','B6-605']	2015	2017-04-29T10:39:00.000Z		45.9432 N 24.9668 E	ROU	Europe	Bucuresti	sputum	Homo sapiens	3	human																					603	603082052	253809994	PRJNA384815								input	tuberculosis: unclassified		Mycobacterium tuberculosis
SAMN22261860	SRR17133573	AMPLICON	BEIJING CHEST HOSPITAL	SRX13318066	Ion Torrent Proton	PAIRED	PCR	GENOMIC	ION_TORRENT	SRS11226247	SRP349266	['sample_20','SRS11226247','SAMN22261860','20.bam','771241','SRX13318066','SRP349266','bp0','sample20.bam','SRR17133573','PRJNA771241','22261860']	2020	2021-12-04T21:06:00.000Z			CHN	Asia	Beijing	As reported: tissue sample	Homo sapiens	3	human																					183	183495319	103302678	PRJNA771241									unclassified mycobacteria		Mycobacterium sp.
SAMN08708934	SRR6832493	WGS	SAN RAFFAELE	SRX3788549	Illumina HiSeq 2500	PAIRED	RANDOM	GENOMIC	ILLUMINA	SRS3041211	SRP128089	['SRX3788549','8708934','SRS3041211','42-1230_WGS','42-1230','SRP128089','428596','bp0','PRJNA428596','SAMN08708934','42-1230_090816_UKR_090816_100.gatk.bam','SRR6832493']		2018-03-14T10:32:00.000Z							Homo sapiens	3	human																					300	300797796	150841871	PRJNA428596			99.64	2571902	55	lineage4.3.3	Sensitive	['tbprofiler','diff','tree','input']	tuberculosis: unclassified		Mycobacterium tuberculosis
SAMN38204602	SRR26788547	WGS	HMS	SRX22486358	Illumina HiSeq 4000	SINGLE	cDNA	GENOMIC	ILLUMINA	SRS19499703	SRP471323	['=MID(A215, 5,5)','SRX22486358','38204602','Peru10721_R1.fastq.gz','bp0','PRJNA1039243','SAMN38204602','SRR26788547','SRS19499703','SRP471323','Peru10721','1039243']	2021	2023-11-11T09:57:00.000Z			PER	South America		sputum	Homo sapiens	3	human																					452	452295000	148184786	PRJNA1039243								standford	tuberculosis: unclassified		Mycobacterium tuberculosis
SAMN34626676	SRR24445532	AMPLICON	HARVARD TH CHAN SCHOOL OF PUBLIC HEALTH	SRX20232599	Illumina MiSeq	PAIRED	PCR	GENOMIC	ILLUMINA	SRS17566944	SRP436110	['SRR24445532','DNA-230209FOR-60','SRS17566944','bp0','SRX20232599','PRJNA967652','967652','SRP436110','29318-LMLgranB_S71_L001_R1_001.fastq.gz','SAMN34626676','34626676','29318_CD8a_LML gran B']	2019	2023-05-05T11:03:00.000Z			USA	North America	Pittsburg	lung	Macaca fascicularis	3	crab-eating macaque																					68	68941276	44248033	PRJNA967652									tuberculosis: human-adapted	L4	Mycobacterium tuberculosis	Erdman
SAMEA7551829	ERR4818465	WGS	PUBLIC HEALTH ENGLAND	ERX4688307	Illumina HiSeq 2500	PAIRED	RANDOM	GENOMIC	ILLUMINA	ERS5308477	ERP124941	['SAMEA7551829','ERP124941','22471222','sample.21285','project.PHE-TB','PRJEB41201','run.21285','experiment.21285','773303','ERR4818465','ERX4688307','ERS5308477']		2021-11-10T19:19:00.000Z			GBR	Europe										S		S						S								837	837094964	331235809	PRJEB41201	Walker_2022		94.53	1747701	38	lineage3	Sensitive	['Walker_2022','diff','tree','CRyPTIC_PHE','input','tbprofiler']	tuberculosis: unclassified		Mycobacterium tuberculosis
SAMEA5975380	ERR3559632	WGS	FUDAN UNIVERSITY	ERX3559383	Illumina HiSeq 2500	PAIRED	RANDOM PCR	GENOMIC	ILLUMINA	ERS3778217	ERP117507	['ena-STUDY-FUDAN UNIVERSITY-25-09-2019-16:05:44:667-292','ERR3559632','ERP117507','639250','ERX3559383','PRJEB34582','15231158','SAMEA5975380','ena-EXPERIMENT-FUDAN UNIVERSITY-25-09-2019-16:05:21:809-560','ERS3778217','SC0560','ena-RUN-FUDAN UNIVERSITY-25-09-2019-16:05:21:809-560']	2018	2020-06-13T20:19:00.000Z			CHN	Asia		sputum	Homo sapiens	3	human																					809	809770200	331196781	PRJEB34582			99.56	1815174	61	lineage2.2.1	Sensitive	['Menardo_2021','tbprofiler','tree','diff','input']	tuberculosis: human-adapted	L2	Mycobacterium tuberculosis
SAMN31220278	SRR21887697	WGS	CAPITAL MEDICAL UNIVERSITY	SRX17874649	Illumina HiSeq 2000	PAIRED	RANDOM PCR	GENOMIC	ILLUMINA	SRS15392877	SRP402335	['SRX17874649','Y26302_1.fastq.gz','SRS15392877','SRR21887697','SAMN31220278','888557','PRJNA888557','31220278','Y26302','SRP402335']	2018	2022-10-13T05:29:00.000Z		39.9 N 116.40 E	CHN	Asia	Beijing	sputum	Homo sapiens	3	human																					1914	1914364800	806782320	PRJNA888557			99.63	1788009	61	lineage2.2.1	Pre-XDR-TB	['tree','input','tbprofiler','diff']	tuberculosis: unclassified		Mycobacterium tuberculosis
SAMN43780307	SRR30673414	WGS	FIND, THE FOUNDATION FOR INNOVATIVE NEW DIAGNOSTICS	SRX26092219	Illumina HiSeq X	PAIRED	RANDOM	GENOMIC	ILLUMINA	SRS22658538	SRP532857	['TB038050193','WGS-TB038050193','PRJNA1160005','43780307','TB038050193_R1.fastq.gz','SRP532857','SAMN43780307','SRS22658538','SRX26092219','SRR30673414','1160005']	2021	2024-09-16T04:55:00.000Z			IND	Asia		sputum	Homo sapiens	3	human																					937	937441824	307126018	PRJNA1160005									tuberculosis: unclassified		Mycobacterium tuberculosis
SAMEA112799764	ERR11049630	WGS	FZB	ERX10496420	NextSeq 500	PAIRED		GENOMIC	ILLUMINA	ERS14807310	ERP010814	['ena-STUDY-FZB-22-06-2015-17:16:39:392-292','ena-EXPERIMENT-TAB-21-03-2023-10:57:59:600-105519','33851820','SAMEA112799764','ena-RUN-TAB-21-03-2023-10:57:59:600-105520','ERP010814','ERR11049630','ERS14807310','20005902','287903','ERX10496420','PRJEB9680']		2023-07-20T21:56:00.000Z																														665	665063482	300205206	PRJEB9680			99.37	1563619	52	lineage4.2.2.2	Sensitive	['diff','tree','tbprofiler','input']	tuberculosis: unclassified		Mycobacterium tuberculosis
SAMN37848650	SRR26399546	WGS	UNIVERSITY OF MELBOURNE/ THE PETER DOHERTY INSTITUTE FOR INFECTION AND IMMUNITY	SRX22105445	Illumina HiSeq 4000	PAIRED	RANDOM	GENOMIC	ILLUMINA	SRS19170526	SRP466602	['bp0','SRR26399546','37848650','1028637','Sample_731','SAMN37848650','SRX22105445','SRS19170526','SRP466602','Sample_731_1.fastq.gz','PRJNA1028637']		2023-10-16T19:05:00.000Z		10.8231 N 106.6297 E	VNM	Asia	Ho Chi Minh City	sputum	Homo sapiens	3	human																					513	513693900	217055930	PRJNA1028637			99.47	1617415	52	lineage4.1.2	Sensitive	['diff','tree','tbprofiler','input']	tuberculosis: unclassified		Mycobacterium tuberculosis
SAMN06092279	SRR5067594	WGS	UNIVERSITY OF MELBOURNE	SRX2387892	Illumina HiSeq 2500	PAIRED	RANDOM	GENOMIC	ILLUMINA	SRS1829836	SRP094134	['SRS1829836','355614','PRJNA355614','SRP094134','SRR5067594','HCMC0582','SRX2387892','SAMN06092279','6092279','bp0','02MTB1419_S105_L002_1.fastq.gz']	2010-07	2016-12-01T21:04:00.000Z		10.82 N 106.63 E	VNM	Asia	Ho Chi Minh City	sputum	Homo sapiens	3	human																					363	363012924	176947430	PRJNA355614			99.46	1762105	57	lineage2.2.1	Sensitive	['Napier_2020','input','tree','tbprofiler','diff','Menardo_2021']	tuberculosis: human-adapted	L2.2.1	Mycobacterium tuberculosis
SAMEA113538519	ERR11466478	WGS	FZB	ERX10872635	NextSeq 500	PAIRED		GENOMIC	ILLUMINA	ERS15534940	ERP147571	['ena-EXPERIMENT-TAB-22-05-2023-12:53:16:456-8394','SAMEA113538519','d05d2f15-c027-4055-b906-d9d6d110849e','979605','35506896','ena-RUN-TAB-22-05-2023-12:53:16:456-8395','ERR11466478','BTB-888','PRJEB62480','ERX10872635','ERP147571','ERS15534940']		2023-09-17T03:15:00.000Z			BWA	Africa																										611	611857643	258761749	PRJEB62480			99.07	1635870	36	lineage4.3.2	MDR-TB	['tbprofiler','Kopanyo','diff','input']	tuberculosis: unclassified		Mycobacterium tuberculosis
SAMEA7552057	ERR4818693	WGS	PUBLIC HEALTH ENGLAND	ERX4688535	Illumina MiSeq	PAIRED	RANDOM	GENOMIC	ILLUMINA	ERS5308705	ERP124941	['ERP124941','experiment.21513','project.PHE-TB','run.21513','PRJEB41201','ERX4688535','ERS5308705','22471450','SAMEA7552057','ERR4818693','sample.21513','773303']		2021-11-10T20:09:00.000Z			GBR	Europe																										271	271686444	168761406	PRJEB41201			99.91	1500934	50	lineage4.9	Sensitive	['diff','input','tbprofiler','CRyPTIC_PHE']	tuberculosis: unclassified		Mycobacterium tuberculosis
SAMEA8742461	ERR5918131	WGS	CTB/NICD	ERX5559223	Illumina HiSeq 4000	PAIRED	RANDOM	GENOMIC	ILLUMINA	ERS6422042	ERP128679	['run.25352','ERR5918131','22480252','PRJEB44608','project.CTB_NICD_Wellcome_site10','experiment.25352','SAMEA8742461','sample.25352','773352','ERP128679','ERS6422042','ERX5559223']		2021-11-11T13:00:00.000Z			ZAF	Africa						S				S	S	R	S	S			S	S		S	S	S	S	S	S	521	521175300	236969682	PRJEB44608	['Walker_2022','CRyPTIC_reuse_table']							['Walker_2022','input','CRyPTIC_reuse_table','CRyPTIC_CTB-NICD']	tuberculosis: unclassified		Mycobacterium tuberculosis
SAMN06092321	SRR5067487	WGS	UNIVERSITY OF MELBOURNE	SRX2387785	Illumina HiSeq 2500	PAIRED	RANDOM	GENOMIC	ILLUMINA	SRS1829728	SRP094134	['355614','HCMC0624','bp0','SRP094134','6092321','PRJNA355614','SAMN06092321','SRS1829728','SRR5067487','02MTB1364_2.fastq.gz','SRX2387785']	2010-07	2016-12-01T21:01:00.000Z		10.82 N 106.63 E	VNM	Asia	Ho Chi Minh City	sputum	Homo sapiens	3	human																					360	360726686	183078926	PRJNA355614			99.23	1500682	51	lineage1.1.1.1	Sensitive	['tree','input','Menardo_2021','diff','tbprofiler','Napier_2020']	tuberculosis: human-adapted	L1.1.1.1	Mycobacterium tuberculosis
SAMEA11207045	['ERR7801619','ERR7801620']	WGS		['ERX7369308','ERX7369307']	Illumina HiSeq 2500	SINGLE		GENOMIC	ILLUMINA	ERS8856545		['794708','ena-EXPERIMENT-TAB-21-12-2021-17:16:01:096-9321','ena-EXPERIMENT-TAB-21-12-2021-17:16:01:095-9319','ERX7369307','24685230','ERP134075','9bc3fa2b-c877-4dc7-b821-d8f2b9e08e1b','G36155','ena-RUN-TAB-21-12-2021-17:16:01:096-9322','ERR7801620','PRJEB49562','ERX7369308','ERR7801619','SAMEA11207045','ERS8856545','ena-RUN-TAB-21-12-2021-17:16:01:095-9320']					TZA	Africa			Homo sapiens	3	human																					315	315639000	93187656	PRJEB49562									tuberculosis: unclassified		Mycobacterium tuberculosis
SAMEA104035997	ERR1952147	WGS	TRINITY COLLEGE DUBLIN	ERX2017743	Illumina MiSeq	PAIRED	RANDOM PCR	GENOMIC	ILLUMINA	ERS1699890	ERP016769	['6889521','PRJEB15076','ERP016769','SAMEA104035997','ena-STUDY-TRINITY COLLEGE DUBLIN-06-08-2016-17:42:19:517-43','ERR1952147','ena-EXPERIMENT-TRINITY COLLEGE DUBLIN-02-05-2017-11:55:21:377-10','385279','IEMDR10','ena-RUN-TRINITY COLLEGE DUBLIN-02-05-2017-11:55:21:377-10','ERS1699890','ERX2017743']	2004				IRL	Europe			Homo sapiens	3	human																					0	0	0	PRJEB15076								R-DR_IRL	tuberculosis: unclassified		Mycobacterium tuberculosis
SAMEA112806176	ERR11082477	WGS	FZB	ERX10529846	NextSeq 500	PAIRED		GENOMIC	ILLUMINA	ERS14813722	ERP010814	['ERX10529846','7851-01','ERR11082477','ena-RUN-TAB-22-03-2023-09:39:46:387-143271','ERS14813722','287903','ena-EXPERIMENT-TAB-22-03-2023-09:39:46:387-143270','ERP010814','PRJEB9680','33894271','SAMEA112806176','ena-STUDY-FZB-22-06-2015-17:16:39:392-292']		2023-07-21T05:50:00.000Z																														1292	1292825473	571544907	PRJEB9680			99.43	1654646	54	lineage2.2.1	MDR-TB	['diff','tree','tbprofiler','input']	tuberculosis: unclassified		Mycobacterium tuberculosis
SAMEA115163045	ERR12544215	WGS	NATIONAL INSTITUTE OF HEALTH DR. RICARDO JORGE	ERX11918414	NextSeq 550	PAIRED	RANDOM	GENOMIC	ILLUMINA	ERS17970838	ERP111748	['PT_TB0748','ERX11918414','ERR12544215','ERP111748','39687595','PRJEB29446','INSA_27102018','505027','SAMEA115163045','ERS17970838']	2023	2024-02-03T04:26:00.000Z			PRT	Europe																										474	474173522	214478996	PRJEB29446			99.69	1545655	54	lineage4.7	Sensitive	['diff','input','tbprofiler','tree']	tuberculosis: unclassified		Mycobacterium tuberculosis
SAMEA7526780	ERR4798223	WGS	FOUNDATION FOR MEDICAL RESEARCH INDIA	ERX4667644	NextSeq 500	PAIRED	RANDOM	GENOMIC	ILLUMINA	ERS5283252	ERP124850	['project.Mumbai','sample.13654','ERX4667644','experiment.13654','22460342','ERS5283252','ERR4798223','ERP124850','run.13654','PRJEB41116','773292','SAMEA7526780']		2021-11-09T23:18:00.000Z			IND	Asia	Mumbai					S	S				S		S	S							S		S	S		576	576313848	247632770	PRJEB41116	Walker_2022		99.56	1664041	55	lineage4.1.2.1	Sensitive	['diff','input','tree','CRyPTIC_IND','Walker_2022','tbprofiler']	tuberculosis: unclassified		Mycobacterium tuberculosis
SAMN19687948	SRR14801811	WGS	SIMON FRASER UNIVERSITY	SRX11134706	NextSeq 500	PAIRED	RANDOM	GENOMIC	ILLUMINA	SRS9198096	SRP323639	['SAMN19687948','736718','bp0','SRP323639','PRJNA736718','SRS9198096','TB-222-391-19_S90','SRX11134706','SRR14801811','19687948','TB-222-391-19_S90_R1_001.fastq.gz']	2019	2021-06-13T22:44:00.000Z		47.03278 N 28.89972 E	MDA	Europe			Homo sapiens	3	human																					661	661073850	275455710	PRJNA736718			99.44	1698986	29	lineage4.8	Sensitive	['tree','diff','input','tbprofiler']	tuberculosis: unclassified		Mycobacterium tuberculosis
SAMN41146588	SRR28858753	WGS	WADSWORTH CENTER	SRX24418563	NextSeq 550	PAIRED	RANDOM	GENOMIC	ILLUMINA	SRS21174032	SRP338930	['SRR28858753','IDR2200009103-01-01','IDR2200009103-01-01.R1.fastq.gz','766641','SAMN41146588','41146588','SRP338930','SRS21174032','SRX24418563','PRJNA766641']	2022	2024-05-01T09:20:00.000Z			USA	North America	New York state		Homo sapiens	3	human																					705	705097343	305714750	PRJNA766641			99.54	1657443	56	lineage4.1.2.1	Other	['diff','input','tbprofiler','tree']	tuberculosis: unclassified		Mycobacterium tuberculosis
SAMN16078668	SRR12634611	WGS	UNIVERSITY OF GEORGIA	SRX9116799	Illumina MiSeq	PAIRED	PCR	GENOMIC	ILLUMINA	SRS7359334	SRP282309	['SAMN16078668','bp0','PRJNA663279','COH-17782_S10_L001_R1_001.fastq.gz','SRS7359334','COH17782','SRP282309','SRR12634611','16078668','SRX9116799','663279']		2020-09-14T18:42:00.000Z		0.18 N 32.33 E	UGA	Africa	Rubaga, Kampala	sputum	Homo sapiens	3	human																					452	452643610	274667811	PRJNA663279			99.8	1584853	81	lineage4.3.4.2	Sensitive	['input','tree','diff','tbprofiler']	tuberculosis: unclassified		Mycobacterium tuberculosis
SAMEA112799028	ERR11044755	WGS	FZB	ERX10491546	NextSeq 500	PAIRED		GENOMIC	ILLUMINA	ERS14806574	ERP010814	['PRJEB9680','ena-STUDY-FZB-22-06-2015-17:16:39:392-292','287903','ERS14806574','ERR11044755','SAMEA112799028','ena-RUN-TAB-21-03-2023-10:23:43:262-80456','ERX10491546','20000220','ena-EXPERIMENT-TAB-21-03-2023-10:23:43:262-80455','33851084','ERP010814']		2023-07-20T20:58:00.000Z																														613	613345204	262069837	PRJEB9680			99.53	1682920	57	lineage4.1.2.1	HR-TB	['tree','diff','tbprofiler','input']	tuberculosis: unclassified		Mycobacterium tuberculosis
SAMN21236393	SRR15723200	WGS	SHANGHI CDC	SRX12018558	Illumina HiSeq 2500	PAIRED	other	GENOMIC	ILLUMINA	SRS10023514	SRP335713	['SRP335713','SRR15723200','760838','I1168','21236393','I1168.1.fastq.gz','SRS10023514','PRJNA760838','bp0','i1168','SRX12018558','SAMN21236393']	2016-01	2021-09-05T09:26:00.000Z			CHN	Asia	Shanghai	sputum	Homo sapiens	3	human																					1583	1583592900	748026996	PRJNA760838								input	tuberculosis: unclassified		Mycobacterium tuberculosis
SAMEA2534991	ERR552904	WGS	FZB	ERX511973	Illumina HiSeq 2500	PAIRED		GENOMIC	ILLUMINA	ERS458393	ERP010814	['3794255','2036-05_genoscreen_genoscreen_2013-10-31_101bp','SAMEA2534991','ERP010814','ena-STUDY-FZB-22-06-2015-17:16:39:392-292','ERR552904','ERX511973','2036-05','PRJEB9680','287903','ERS458393']		2015-06-25T07:25:00.000Z			DEU	Europe										S		S					S	S	S							410	410570656	264618310	PRJEB9680	CRyPTIC_WHO2021_PMC7612554		99.63	1594696	35	lineage4.8	Sensitive	['Menardo_2021','Menardo_2018','tree','input','tbprofiler','Napier_2020','diff','Walker_2022']	tuberculosis: human-adapted	L4.8	Mycobacterium tuberculosis
SAMEA7553337	ERR4819971	WGS	PUBLIC HEALTH ENGLAND	ERX4689813	Illumina HiSeq 2500	PAIRED	RANDOM	GENOMIC	ILLUMINA	ERS5309983	ERP124941	['experiment.22792','sample.22792','SAMEA7553337','22472728','773303','ERS5309983','PRJEB41201','ERP124941','ERX4689813','run.22792','project.PHE-TB','ERR4819971']		2021-11-10T22:26:00.000Z			GBR	Europe										S		S						S								350	350348463	160241882	PRJEB41201	Walker_2022		99.17	1832914	40	lineage1.2.2.2	Sensitive	['tbprofiler','tree','Walker_2022','diff','input','CRyPTIC_PHE']	tuberculosis: unclassified		Mycobacterium tuberculosis
SAMN07660098	SRR6045451	WGS	MODMEDMICOXFORD	SRX3192415	Illumina MiSeq	PAIRED	RANDOM	GENOMIC	ILLUMINA	SRS2521036	SRP117784	['PRJNA401515','SRP117784','SRX3192415','7660098','SAMN07660098','401515','SRR6045451','MMMOSAM:2dd52532-ef99-46ee-b5fe-f56422d2dee1','MMMOSRA:2dd52532-ef99-46ee-b5fe-f56422d2dee1','SRS2521036']	2016	2017-10-27T16:35:00.000Z			GBR	Europe	Oxford		Homo sapiens	3	human																					311	311861107	202034191	PRJNA401515									NTM: avium complex		Mycobacterium intracellulare subsp. chimaera
SAMN08732557	SRR6855926	WGS	SAN RAFFAELE	SRX3810863	Illumina MiSeq	PAIRED	RANDOM	GENOMIC	ILLUMINA	SRS3061412	SRP128089	['CE01925232_WGS','CE01925232_S11.gatk.bam','SRX3810863','428596','SRS3061412','SRP128089','CE01925232','bp0','SRR6855926','PRJNA428596','8732557','SAMN08732557']		2018-03-20T13:12:00.000Z							Homo sapiens	3	human																					434	434817166	244468927	PRJNA428596			99.42	706399	37	lineage2.2.1	Sensitive	['tree','diff','tbprofiler','input']	tuberculosis: unclassified		Mycobacterium tuberculosis
SAMEA3447617	ERR2517363	WGS	RIVM	ERX2536579	Illumina HiSeq 2500	PAIRED	RANDOM	GENOMIC	ILLUMINA	ERS2402041	ERP107973	['PRJEB26002','experiment.8986','ERS2402041','ERR2517363','493040','project.First_10k_genomes_study_set_10','sample.8986','ERP107973','10126700','run.8986','SAMEA3447617','ERX2536579']		2021-10-23T20:15:00.000Z			NLD	Europe										S		R					S	S	R							514	514379251	288748831	PRJEB26002	Walker_2022							['input','Napier_2020','CRyPTIC_RIVM','Walker_2022']	tuberculosis: human-adapted	L4.3.3	Mycobacterium tuberculosis
SAMEA104446883	ERR2229028	WGS	STATENS SERUM INSTITUT	ERX2282367	NextSeq 500	PAIRED	RANDOM	GENOMIC	ILLUMINA	ERS2064825	ERP022352	['ena-STUDY-STATENS SERUM INSTITUT-03-04-2017-09:47:03:433-394','SAMEA104446883','ERR2229028','8234490','ERX2282367','ena-RUN-STATENS SERUM INSTITUT-21-12-2017-12:46:39:824-241','DKC2-0217','ERS2064825','ERP022352','388615','PRJEB20214','ena-EXPERIMENT-STATENS SERUM INSTITUT-21-12-2017-12:46:39:824-241']	1994	2017-12-22T15:02:00.000Z			DNK	Europe		As reported: Secrete from trachea	Homo sapiens	3	human																					144	144677288	64753413	PRJEB20214								['input','Napier_2020','outbreak_1112-15_DNK']	tuberculosis: human-adapted	L4.8	Mycobacterium tuberculosis
SAMN06092250	SRR5067634	WGS	UNIVERSITY OF MELBOURNE	SRX2387932	Illumina HiSeq 2500	PAIRED	RANDOM	GENOMIC	ILLUMINA	SRS1829875	SRP094134	['HCMC0553','SAMN06092250','SRS1829875','6092250','355614','02MTB1451_S180_L001_2.fastq.gz','SRR5067634','SRX2387932','bp0','PRJNA355614','SRP094134']	2010-07	2016-12-01T21:12:00.000Z		10.82 N 106.63 E	VNM	Asia	Ho Chi Minh City	sputum	Homo sapiens	3	human																					351	351006327	171603874	PRJNA355614			99.54	1592823	54	lineage4.1.2	HR-TB	['tree','diff','input','tbprofiler','Nimmo_2024','Menardo_2021','Napier_2020']	tuberculosis: human-adapted	L4.1.2	Mycobacterium tuberculosis
SAMEA115737878	ERR13260126	WGS	UNIVERSITY OF OXFORD, NUFFIELD DEPARTMENT OF MEDIC	ERX12630539	Illumina NovaSeq 6000	PAIRED	RANDOM PCR	GENOMIC	ILLUMINA	ERS20247522	ERP161058	['webin-reads-9e736bbcf321','b28b5ff0-515d-42d2-bc0f-19e45ec26bb9','ERS20247522','1124794','41856989','ERP161058','9e736bbcf321','ERR13260126','PRJEB76547','ERX12630539','SAMEA115737878']	2021	2024-08-18T22:49:00.000Z			PER	South America																										87	87432020	27437153	PRJEB76547								CRyPTIC_2024	tuberculosis: unclassified		Mycobacterium tuberculosis
SAMN28905378	SRR19575901	Targeted-Capture	STANFORD UNIVERSITY	SRX15627723	Illumina MiSeq	PAIRED	Hybrid Selection	GENOMIC	ILLUMINA	SRS13327844	SRP378978	['SRP378978','4514-lighter-384_S5_bwa_H37Rv.merged.rmdup.bam','SRR19575901','846807','bp0','PRJNA846807','SRS13327844','SAMN28905378','SRX15627723','28905378','4514-lighter-384']	2021	2022-06-07T19:37:00.000Z		22.2236 S 54.8125 W	BRA	South America	Dourados																									1659	1659100224	765984057	PRJNA846807								standford	tuberculosis: unclassified		Mycobacterium tuberculosis
SAMN19657668	SRR14782266	WGS	SIMON FRASER UNIVERSITY	SRX11115599	NextSeq 500	PAIRED	RANDOM	GENOMIC	ILLUMINA	SRS9179585	SRP323639	['TB-111-19502-18_S100_R1_001.fastq.gz','SRX11115599','TB-111-19502-18_S100','SRR14782266','19657668','736718','SRP323639','SRS9179585','bp0','SAMN19657668','PRJNA736718']	2018	2021-06-10T18:39:00.000Z		47.03278 N 28.89972 E	MDA	Europe			Homo sapiens	3	human																					238	238429906	98944822	PRJNA736718			99.55	1282817	42	lineage2.2.1	Sensitive	['diff','tbprofiler','tree','input']	tuberculosis: unclassified		Mycobacterium tuberculosis
SAMN18648513	SRR14164693	WGS	STANFORD UNIVERSITY	SRX10533143	NextSeq 550	PAIRED	RANDOM	GENOMIC	ILLUMINA	SRS8656415	SRP289688	['ms_631','SAMN18648513','18648513','SRX10533143','bp0','SRS8656415','T3-DNA-M016504-S11','SRR14164693','SRP289688','671770','PRJNA671770','T3-DNA-M016504-S11_R1.fastq.gz']	2017	2021-04-07T13:37:00.000Z			BRA	South America	Mato Grosso do Sul, Campo Grande	sputum	Homo sapiens	3	human																					677	677588526	271414790	PRJNA671770			99.64	1719537	59	lineage4.8	Sensitive	['tbprofiler','input','tree','standford','diff']	tuberculosis: unclassified		Mycobacterium tuberculosis
SAMEA110037096	ERR9786738	WGS	INSTITUTE OF TROPICAL MEDICINE	ERX9334014	Illumina HiSeq 2500	PAIRED	RANDOM	GENOMIC	ILLUMINA	ERS12087503	ERP137916	['PRJEB53138','ERR9786738','29003676','ECF-14-7478','0efe4541-10cd-4d79-a29f-96d29eadb5f3','ERX9334014','ena-EXPERIMENT-TAB-27-05-2022-13:53:26:466-12136','ena-RUN-TAB-27-05-2022-13:53:26:466-12137','SAMEA110037096','ERP137916','844815','ERS12087503']	2014	2022-06-25T18:15:00.000Z			GMB	Africa		sputum	Homo sapiens	3	human																					543	543886076	327381640	PRJEB53138			98.44	1816258	91	lineage4.3.4.2	Sensitive	['tbprofiler','input','tree','diff','WGS_2011-2014_GMB']	tuberculosis: unclassified		Mycobacterium tuberculosis
SAMN41598862	SRR29231316	WGS	FIND, THE FOUNDATION FOR INNOVATIVE NEW DIAGNOSTICS	SRX24750232	Illumina HiSeq 2000	PAIRED	RANDOM	GENOMIC	ILLUMINA	SRS21470820	SRP507535	['SAMN41598862','D8700C_3F6503690DA5_DRC-060549','SRS21470820','SRR29231316','D8700C_3F6503690DA5','41598862','1109295','SRX24750232','PRJNA1109295','SRP507535','DRC-060549_lib4107_nextseq_n0017_151bp_R1.fastq.gz']	2005	2024-05-30T06:20:00.000Z			COD	Africa			Homo sapiens	3	human																					921	921331377	410949480	PRJNA1109295								WHO_mutations_2023	tuberculosis: unclassified		Mycobacterium tuberculosis
SAMN38210294	SRR26794330	WGS	HMS	SRX22491940	Illumina HiSeq 4000	SINGLE	cDNA	GENOMIC	ILLUMINA	SRS19505055	SRP471323	['SAMN38210294','SRX22491940','7069','Peru7069','1039243','SRS19505055','SRP471323','38210294','bp0','Peru7069_R1.fastq.gz','PRJNA1039243','SRR26794330']	2011	2023-11-11T22:53:00.000Z			PER	South America		sputum	Homo sapiens	3	human																					229	229654500	111404105	PRJNA1039243								standford	tuberculosis: unclassified		Mycobacterium tuberculosis
SAMEA112298772	ERR10762449	WGS	FZB	ERX10213249	NextSeq 500	PAIRED		GENOMIC	ILLUMINA	ERS14409595	ERP143890	['NOR-54','922844','ERS14409595','SAMEA112298772','ERR10762449','ERX10213249','5c0a0331-2284-442c-8b83-562285263163','ena-EXPERIMENT-TAB-10-01-2023-07:58:11:614-123228','32692261','PRJEB58814','ena-RUN-TAB-10-01-2023-07:58:11:615-123229','ERP143890']		2023-01-15T08:17:00.000Z			MDA	Europe	Chisinau																									827	827172526	369935081	PRJEB58814			99.48	1618830	53	lineage2.2.1	MDR-TB	['input','tbprofiler','diff','R-RRMDR_2014-15_MDA','tree']	tuberculosis: unclassified		Mycobacterium tuberculosis
SAMN26271109	SRR18149443	WGS	CHRISTIAN MEDICAL COLLAGE, VELLORE	SRX14297283	Illumina MiSeq	PAIRED	PCR	GENOMIC	ILLUMINA	SRS12114569	SRP226525	['20E88','PRJNA575883','CMCV_20E88','575883','26271109','CORONAVIRIDAE','SRS12114569','SRX14297283','SAMN26271109','SRR18149443','SRP226525','CMCV_20E88_R1.fastq.gz']	2020	2022-02-26T09:10:00.000Z		22.98 N 87.85 E	IND	Asia	West Bengal - Momrejpur	Pleural Tissue	Homo sapiens	3	human																					660	660569130	275518200	PRJNA575883			69.23	1250362	42	lineage3	Sensitive	['tree','diff','tbprofiler','input']	tuberculosis: unclassified		Mycobacterium tuberculosis
SAMN02053808	['SRR833049','SRR833084']	WGS		['SRX270782','SRX270746']	Illumina HiSeq 2000	PAIRED	RANDOM	GENOMIC	ILLUMINA	SRS415216		['SRR833084','SRP021287','SRX270782','SRX270746','D1KUUACXX130126.3.Illumina_P7-Fixat.bam','2053808','D1RW2ACXX130303.2.tagged_504.bam','PRJNA198173','SRS415216','198173','SRR833049','SAMN02053808','PRJNA183624','2064453.WR33935.Solexa-136739.D1KUUACXX130126.P','2064453.WR35350.Solexa-142796.D1RW2ACXX130303.P','TKK-01-0077']					ZAF	Africa	Ngwelezane	As reported: bodily fluid	Homo sapiens	3	human																					2614	2614712240	1299103393	PRJNA198173			99.56	2131961	48	lineage4.3.2.1	Sensitive	['input','tree','diff','Napier_2020','tbprofiler','Nimmo_2024']	tuberculosis: human-adapted	L4.3.2.1	Mycobacterium tuberculosis
SAMEA12852927	ERR11244533	WGS	SWISS TROPICAL AND PUBLIC HEALTH INSTITUTE	ERX10652737	Illumina NovaSeq 6000	SINGLE	RANDOM	GENOMIC	ILLUMINA	ERS10460378	ERP135175	['ERS10460378','ERP135175','34307000','G44260','ERX10652737','SAMEA12852927','PRJEB50582','8cc6b8bd-130a-4c76-a0b2-3197bafe5cc6','ena-RUN-TAB-17-04-2023-19:57:14:268-5164','930268','ERR11244533','ena-EXPERIMENT-TAB-17-04-2023-19:57:14:268-5163']	2015	2023-07-27T09:54:00.000Z			GEO	Asia		sputum																								219	219037084	73980522	PRJEB50582									tuberculosis: unclassified		Mycobacterium tuberculosis
SAMN38210613	SRR26794745	WGS	HMS	SRX22492197	Illumina HiSeq 4000	SINGLE	cDNA	GENOMIC	ILLUMINA	SRS19505310	SRP471323	['PRJNA1039243','SRR26794745','SRS19505310','SRP471323','38210613','1039243','bp0','SRX22492197','Peru7398','Peru7398_R1.fastq.gz','7398','SAMN38210613']	2011	2023-11-11T22:54:00.000Z			PER	South America		sputum	Homo sapiens	3	human																					204	204114600	100890276	PRJNA1039243								standford	tuberculosis: unclassified		Mycobacterium tuberculosis
SAMEA2683014	ERR751541	WGS	SC	ERX695223	Illumina HiSeq 2000	PAIRED	RANDOM	GENOMIC	ILLUMINA	ERS519075	ERP004677	['ERX695223','3336616','ERS519075','SC_RUN_14722_8#2','ERR751541','SAMEA2683014','SC_EXP_14722_8#2','PH247_LS002M_1-sc-1838208','PRJEB5280','247745','Mycobacterium_tuberculosis__HICF__sequencing-sc-2926','ERP004677']	2011	2016-01-09T04:54:00.000Z			PER	South America			Homo sapiens	3	human																					493	493092600	277362019	PRJEB5280			99.54	1538650	35	lineage4.3.4.1	MDR-TB	['Nimmo_2024','diff','Napier_2020','tbprofiler','standford','tree','Menardo_2021','input']	tuberculosis: human-adapted	L4.3.4.1	Mycobacterium tuberculosis
SAMN09725515	SRR7617422	WGS	AGRESEARCH	SRX4482155	Illumina MiSeq	PAIRED	RANDOM PCR	GENOMIC	ILLUMINA	SRS3606507	SRP155672	['9725515','AgR17132','AgR17132_R2.fastq.gz','SRS3606507','PRJNA479921','SRX4482155','479921','SRP155672','SRR7617422','SAMN09725515']	2006	2018-07-29T22:05:00.000Z			NZL	Oceania	Karamea North		Mustela erminea	2	stoat																					380	380389057	240474462	PRJNA479921			99.46	1142629	59	La1.8.1	Other	['tree','diff','tbprofiler','input']	tuberculosis: animal-adapted	La1	Mycobacterium bovis
SAMEA1118562	ERR2513381	WGS	PHE	ERX2532591	Illumina MiSeq	PAIRED	RANDOM	GENOMIC	ILLUMINA	ERS2397971	ERP107961	['493034','10122508','ERX2532591','SAMEA1118562','run.5139','ERS2397971','PRJEB25991','ERP107961','experiment.5139','sample.5139','ERR2513381','project.First_10k_genomes_study_set_4']		2021-10-23T16:05:00.000Z			GBR	Europe	England									S		S					S	S								441	441891628	276220385	PRJEB25991	Walker_2022		99.08	1585527	53	lineage4.3.4.2.1	Sensitive	['tbprofiler','CRyPTIC_PHE','diff','Walker_2022','tree','Napier_2020','input']	tuberculosis: human-adapted	L4.3.4.2.1	Mycobacterium tuberculosis
SAMEA1016176	ERR067589	WGS	SC	ERX045452	Illumina HiSeq 2000	PAIRED	RANDOM	GENOMIC	ILLUMINA	ERS053616	ERP000192	['PRJEB2138','ERX045452','203970','776915','SAMEA1016176','ERS053616','SC_EXP_6954_1#62','ERR067589','Variation discovery in Russian TB isolates-sc-2010','ERP000192','0403P-sc-2011-09-07T13:18:55Z-1276436','SC_RUN_6954_1#62','Variation discovery in Russian TB isolates-sc-2010-04-20']	2008	2014-09-13T11:24:00.000Z			RUS	Europe	Samara		Homo sapiens	3	human					S		S						S	S							348	348177600	190507519	PRJEB2138	CRyPTIC_WHO2021_PMC7612554		99.53	1928582	44	lineage2.2.1	RR-TB	['Napier_2020','tree','input','tbprofiler','Menardo_2018','Walker_2022','diff']	tuberculosis: human-adapted	L2.2.1	Mycobacterium tuberculosis
SAMEA10030009	ERR7911478	WGS	FZB	ERX7478875	NextSeq 500	PAIRED		GENOMIC	ILLUMINA	ERS7708217	ERP132622	['SAMEA10030009','PRJEB48275','ERP132622','ERR7911478','24681977','ena-RUN-FZB-05-01-2022-10:45:57:321-636','ERX7478875','ERS7708217','ena-EXPERIMENT-FZB-05-01-2022-10:45:57:321-636','FND-254','794636','ena-STUDY-FZB-22-10-2021-10:26:06:450-343']		2022-07-28T01:21:00.000Z			VNM	Asia						S	S					R	S	S			R	R					S			837	837640069	335132824	PRJEB48275	Finci_2022							['input','Finci_2022']	tuberculosis: human-adapted	L2.2.1	Mycobacterium tuberculosis
SAMN07344665	SRR5818666	WGS	SAN RAFFAELE	SRX2996777	Illumina HiSeq 2500	PAIRED	RANDOM	GENOMIC	ILLUMINA	SRS2347996	SRP111624	['393924','6642','SRS2347996','SAMN07344665','SRP111624','bp0','SRR5818666','6642_WGS','7344665','6642_R2.fastq.gz','SRX2996777','PRJNA393924']		2017-07-12T04:22:00.000Z			DJI	Africa			Homo sapiens	3	human																					76	76797579	34576591	PRJNA393924			93.17	349802	12	lineage3	Sensitive	['input','tbprofiler']	tuberculosis: unclassified		Mycobacterium tuberculosis
SAMEA2400163	ERR564373	WGS	SC	ERX523398	Illumina HiSeq 2000	PAIRED	RANDOM	GENOMIC	ILLUMINA	ERS422063	ERP005265	['SC_EXP_12754_8#19','ERX523398','Mycobacterium_bovis_study_on_samples_from_New_Zealand-sc-2982','PRJEB5830','SAMEA2400163','ERR564373','255488','ERP005265','2920144','SC_RUN_12754_8#19','ERS422063','AgR116-sc-1882136']		2014-07-18T19:00:00.000Z																														400	400883000	186447398	PRJEB5830			99.43	1682846	39	La1.8.1	Other	['tree','tbprofiler','diff','input']	tuberculosis: animal-adapted	La1	Mycobacterium bovis
SAMEA104357614	ERR2179819	WGS	FUDAN UNIVERSITY	ERX2236238	Illumina HiSeq 2000	SINGLE	RANDOM PCR	GENOMIC	ILLUMINA	ERS1982592	ERP104892	['MTB263','8239026','ERP104892','PRJEB23157','ena-RUN-FUDAN UNIVERSITY-24-10-2017-03:49:56:247-263','ERX2236238','496441','ena-STUDY-FUDAN UNIVERSITY-24-10-2017-03:50:01:214-391','ena-EXPERIMENT-FUDAN UNIVERSITY-24-10-2017-03:49:56:247-263','ERS1982592','SAMEA104357614','ERR2179819']	2009	2022-02-07T18:48:00.000Z			CHN	Asia		sputum	Homo sapiens	3	human																					585	585556383	183518914	PRJEB23157								['input','Napier_2020']	tuberculosis: human-adapted	L4	Mycobacterium tuberculosis
SAMN02231191	['SRR1049976','SRR998852','SRR998849','SRR998851','SRR998850']	WGS		['SRX392075','SRX357045','SRX357046','SRX357044']	Illumina HiSeq 2000	PAIRED	RANDOM	GENOMIC	ILLUMINA	SRS485099		['SRX357045','PRJNA211724','SRS485099','SRR998851','2253313.WR37048.Solexa-174506.H75M2ADXX130904.P','H75M2ADXX130904.1.Illumina_P5-Rexon_P7-Focok.bam','SRR1049976','PRJNA211726','2231191','2253313.WR37049.Solexa-175651.C2DTNACXX130905.P','2253313.WR37049.Solexa-175651.D2FUTACXX130901.P','MAL020211','211724','D2FUTACXX130901.8.tagged_954.bam','H75M2ADXX130904.2.Illumina_P5-Rexon_P7-Focok.bam','SRR998852','SRP030114','H79A7ADXX131107.1.Illumina_P5-Rexon_P7-Focok.bam','SRX357046','2253313.WR37048.Solexa-174506.H79A7ADXX131107.P','C2DTNACXX130905.5.tagged_954.bam','SAMN02231191','SRR998849','SRX357044','SRR998850','SRX392075']					MLI	Africa	Point G Hospital	As reported: bodily fluid	Homo sapiens	3	human																					1425	1426738120	603245118	PRJNA211724			99.37	6793553	157	lineage4.1.3	MDR-TB	['diff','tbprofiler','tree','Menardo_2018','Menardo_2021','input']	tuberculosis: human-adapted	L4	Mycobacterium tuberculosis
SAMEA2660994	ERR736820	WGS	SC	ERX680511	Illumina HiSeq 2000	PAIRED	RANDOM	GENOMIC	ILLUMINA	ERS510208	ERP001072	['SAMEA2660994','ERR736820','Karonga_Prevention_Study__KPS____whole_genome_sequ','204548','78324-sc-2020700','PRJEB2794','ERP001072','SC_EXP_14555_8#19','ERX680511','ERS510208','Karonga_Prevention_Study__KPS____whole_genome_sequencing_in_a_whole_population-sc-2011-12-13T10:33:26Z-2066','3304589','SC_RUN_14555_8#19']		2015-02-10T19:58:00.000Z			MWI	Africa	Karonga																									591	591440800	302326292	PRJEB2794			90.05	1452535	33	lineage1.2.2.2	MDR-TB	['input','Menardo_2018','Menardo_2021','diff','tree','tbprofiler','Karonga_Prevention_Study']	tuberculosis: human-adapted	L1.2.2	Mycobacterium tuberculosis
SAMEA968184	ERR023743	WGS	SC	ERX009570	Illumina Genome Analyzer II	PAIRED	RANDOM	GENOMIC	ILLUMINA	ERS007686	ERP000111	['ERP000111','ERR023743','SC_EXP_4950_5','212054','ERS007686','SC_RUN_4950_5#10','PRJEB2057','ERX009570','Epidemiology of tuberculosis-sc-2010-03-19','SAMEA968184','203786','NLA000101715-sc-2010-05-07-33374']	2001-06	2012-07-22T19:01:00.000Z			NLD	Europe	Amsterdam		Homo sapiens	3	human																					931	931112896	736443725	PRJEB2057								denylist	tuberculosis: unclassified		Mycobacterium tuberculosis
SAMEA2783091	ERR751667	WGS	SC	ERX695349	Illumina HiSeq 2000	PAIRED	RANDOM	GENOMIC	ILLUMINA	ERS552836	ERP006738	['ERP006738','29725-sc-2107936','3337071','SC_RUN_14722_1#36','ERX695349','SAMEA2783091','272028','The_interaction_between_the_host_and_pathogen_genetics_in_susceptibility_to_pulmonary_tuberculosis-sc-3274','ERR751667','SC_EXP_14722_1#36','ERS552836','PRJEB7056']	2009	2016-01-18T22:34:00.000Z			THA	Asia																										642	642026600	368738624	PRJEB7056			99.51	1485426	33	lineage1.1.3.1	HR-TB	['tree','Menardo_2021','input','tbprofiler','diff','Napier_2020']	tuberculosis: human-adapted	L1.1.3.1	Mycobacterium tuberculosis
SAMEA7563404	ERR4830964	WGS	IML GAUTING	ERX4700948	NextSeq 500	PAIRED	RANDOM	GENOMIC	ILLUMINA	ERS5320037	ERP125013	['sample.30165','PRJEB41272','ERR4830964','773339','22478971','ERS5320037','SAMEA7563404','experiment.30165','ERP125013','ERX4700948','project.Cryptic_6th','run.30165']		2021-11-11T10:05:00.000Z			NPL	Asia						S				I	R	R	S	R				R		S		S	R	S	R	734	734749126	310126261	PRJEB41272	['Walker_2022','CRyPTIC_reuse_table']		99.51	1707940	58	lineage2.2.1	Pre-XDR-TB	['Walker_2022','CRyPTIC_Gauting','tbprofiler','tree','diff','CRyPTIC_reuse_table','input']	tuberculosis: unclassified		Mycobacterium tuberculosis
SAMEA114442747	ERR13194035	WGS	SEOUL NATIONAL UNIVERSITY	ERX12564910	Illumina MiSeq	PAIRED	RANDOM	GENOMIC	ILLUMINA	ERS16430531	ERP151439	['GReAT_KR_116','c7f31963-9edb-49ef-a000-987e031fb6cb','webin-reads-GReAT_KR_116','1022751','ERX12564910','ERP151439','41740169','ERS16430531','ERR13194035','PRJEB66375','SAMEA114442747']	2018	2024-07-28T09:21:00.000Z			KOR	Asia		sputum	Homo sapiens	3	human																					860	860442430	569319404	PRJEB66375									tuberculosis: unclassified		Mycobacterium tuberculosis
SAMEA112802327	ERR11068537	WGS	FZB	ERX10515467	NextSeq 2000	PAIRED		GENOMIC	ILLUMINA	ERS14809873	ERP010814	['22005404','33854383','PRJEB9680','ERR11068537','ena-RUN-TAB-21-03-2023-12:28:22:885-127556','287903','ERS14809873','ena-STUDY-FZB-22-06-2015-17:16:39:392-292','ERP010814','ena-EXPERIMENT-TAB-21-03-2023-12:28:22:885-127555','ERX10515467','SAMEA112802327']		2023-07-21T02:05:00.000Z																														414	414305016	142955340	PRJEB9680								input	tuberculosis: unclassified		Mycobacterium tuberculosis
SAMN20512746	SRR15316183	WGS	SCHOOL OF PUBLIC HEALTH, FUDAN UNIVERSITY	SRX11620829	Illumina HiSeq 2000	PAIRED	PCR	GENOMIC	ILLUMINA	SRS9656090	SRP330727	['751240','bp0','F104_R1.fastq.gz','2003-South-002','20512746','SAMN20512746','SRR15316183','PRJNA751240','SRP330727','F104','SRX11620829','SRS9656090']	2003	2021-08-01T01:23:00.000Z		30.28 N 120.01 E	CHN	Asia	Zheijiang	sputum	Homo sapiens	3	human																					1636	1636592100	633578018	PRJNA751240			99.52	1884494	64	lineage2.2.1	Other	['timelapse_Zhejiang_CHN','tree','tbprofiler','diff','input']	tuberculosis: unclassified		Mycobacterium tuberculosis
SAMN36662720	SRR25389525	WGS	CHINESE ACADEMY OF SCIENCES	SRX21127570	Illumina MiSeq	PAIRED	PCR	GENOMIC	ILLUMINA	SRS18393084	SRP450880	['SRX21127570','PRJNA996873','996873','SRR25389525','36662720','44_m9','SRP450880','129','SRS18393084','SAMN36662720','44_m9_L001_R1.fastq.gz']	2015	2023-07-22T09:53:00.000Z			CHN	Asia	Tianjin	sputum	Homo sapiens	3	human																					1081	1081481630	463435075	PRJNA996873			99.56	1638570	56	lineage2.2.1	Pre-XDR-TB	['tbprofiler','input','diff','tree']	tuberculosis: unclassified		Mycobacterium tuberculosis
SAMEA7129280	ERR4407508	WGS	IHU - MEDITERRANEE INFECTION	ERX4359656	Illumina MiSeq	PAIRED	PCR	GENOMIC	ILLUMINA	ERS4889780	ERP123265	['656030','15765179','CSURP9444','ena-RUN-IHU - Mediterranee Infection-05-08-2020-10:45:25:497-63','PRJEB39715','ERS4889780','ERR4407508','ERP123265','SAMEA7129280','ena-EXPERIMENT-IHU - Mediterranee Infection-05-08-2020-10:45:25:497-63','ERX4359656','ena-STUDY-IHU - Mediterranee Infection-04-08-2020-15:42:33:190-2206']		2020-09-04T00:12:00.000Z							Homo sapiens	3	human																					481	481110467	251456379	PRJEB39715			99.26	1720861	92	lineage4.2.2.2	HR-TB	['tree','input','diff','tbprofiler']	tuberculosis: unclassified		Mycobacterium tuberculosis
SAMN42882884	SRR30180291	WGS	TAIWAN CENTERS OF DISEASE CONTROL	SRX25646438	Illumina MiSeq	PAIRED	RANDOM	GENOMIC	ILLUMINA	SRS22289722	SRP525189	['PRJNA1141184','SRR30180291','SRP525189','S193','SRX25646438','22MDR_193_F.fastq.gz','42882884','SAMN42882884','SRS22289722','TWCDCMDR_193','1141184']		2024-08-08T21:33:00.000Z		25.02 N 121.227 E	TWN	Asia		lung	Homo sapiens	3	human																					637	637402103	382183238	PRJNA1141184									tuberculosis: unclassified		Mycobacterium tuberculosis
SAMEA110031549	ERR9786918	WGS	INSTITUTE OF TROPICAL MEDICINE	ERX9334194	Illumina HiSeq 2500	PAIRED	RANDOM	GENOMIC	ILLUMINA	ERS12087683	ERP137916	['ERP137916','ECF-14-S130','SAMEA110031549','ERR9786918','844815','ena-EXPERIMENT-TAB-27-05-2022-13:53:26:528-12496','29002923','ERX9334194','PRJEB53138','0efe4541-10cd-4d79-a29f-96d29eadb5f3','ena-RUN-TAB-27-05-2022-13:53:26:528-12497','ERS12087683']	2014	2022-06-25T18:19:00.000Z			GMB	Africa		sputum	Homo sapiens	3	human																					1028	1028729799	640109546	PRJEB53138			99.81	1829938	97	lineage4.3.4.2	Sensitive	['WGS_2011-2014_GMB','tree','diff','tbprofiler','input']	tuberculosis: unclassified		Mycobacterium tuberculosis
SAMN41146707	SRR28858493	WGS	WADSWORTH CENTER	SRX24418823	NextSeq 500	PAIRED	RANDOM	GENOMIC	ILLUMINA	SRS21174292	SRP338930	['SRX24418823','IDR2200061172-01-02.R1.fastq.gz','SRS21174292','SAMN41146707','PRJNA766641','41146707','IDR2200061172-01-02','SRP338930','SRR28858493','766641']	2022	2024-05-01T09:20:00.000Z			USA	North America	New York state		Homo sapiens	3	human																					531	531912559	225306630	PRJNA766641			99.55	1743074	58	lineage4.1.2	Sensitive	['tbprofiler','input','tree','diff']	tuberculosis: unclassified		Mycobacterium tuberculosis
SAMEA1886056	ERR270744	WGS	SC	ERX244971	Illumina HiSeq 2000	PAIRED	RANDOM	GENOMIC	ILLUMINA	ERS202940	ERP000276	['2140961','Mycobacterium tuberculosis pilot-sc-2010-07-26','ERR270744','SC_RUN_9352_6#35','S00013246-sc-2013-01-04T10:50:20Z-1534606','203976','PRJEB2221','SAMEA1886056','ERS202940','ERP000276','ERX244971','SC_EXP_9352_6#35']		2013-05-08T22:19:00.000Z																														229	229863000	109579125	PRJEB2221			99.13	2130545	44	lineage1.1.3.1	Sensitive	['tbprofiler','diff','tree','input']	tuberculosis: unclassified		Mycobacterium tuberculosis
SAMEA7562311	ERR4829872	WGS	SAN RAFFAELE SCIENTIFIC INSTITUTE	ERX4699856	NextSeq 500	PAIRED	RANDOM	GENOMIC	ILLUMINA	ERS5318945	ERP124983	['run.31648','PRJEB41242','773309','ERP124983','experiment.31648','ERS5318945','22477879','ERR4829872','ERX4699856','sample.31648','project.Italy','SAMEA7562311']		2021-11-11T07:59:00.000Z			ITA	Europe						S				S	S	S	S	S				S		S	S	S	S	S	S	328	328343468	130651206	PRJEB41242	['CRyPTIC_reuse_table','Walker_2022']		98.84	2117232	63	lineage4.1.2.1	Sensitive	['tree','diff','tbprofiler','input','CRyPTIC_SanRaffaele','Walker_2022','CRyPTIC_reuse_table']	tuberculosis: unclassified		Mycobacterium tuberculosis
SAMN02350421	['SRR1011462','SRR1062834']	WGS		['SRX364128','SRX399777']	Illumina HiSeq 2000	PAIRED	RANDOM	GENOMIC	ILLUMINA	SRS490563		['SRX364128','SRS490563','218238','SRR1011462','2386179.WR38084.Pond-307493.H780WADXX131219.P','H780WADXX131219.1.Illumina_P5-Waxow_P7-Kexaz.bam','PRJNA183624','2386179.WR38086.Solexa-188709.C2JHPACXX131002.P','SAMN02350421','C2JHPACXX131002.5.tagged_250.bam','SRX399777','PRJNA218238','2350421','49A','SRR1062834','SRP030991']					ZAF	Africa																										1337	1338098096	667474994	PRJNA218238			99.66	2900712	64	lineage4.3.3	Pre-XDR-TB	['diff','tree','Napier_2020','tbprofiler','input']	tuberculosis: human-adapted	L4.3.3	Mycobacterium tuberculosis
SAMEA7548971	ERR4815611	WGS	PUBLIC HEALTH ENGLAND	ERX4685453	Illumina HiSeq 2500	PAIRED	RANDOM	GENOMIC	ILLUMINA	ERS5305623	ERP124941	['22468368','ERP124941','ERX4685453','experiment.18431','SAMEA7548971','773303','PRJEB41201','sample.18431','project.PHE-TB','run.18431','ERS5305623','ERR4815611']		2021-11-10T14:08:00.000Z			GBR	Europe																										252	252348271	125473852	PRJEB41201			98.66	1957935	44	lineage4.6.2.2	Sensitive	['tbprofiler','diff','input','CRyPTIC_PHE','tree']	tuberculosis: unclassified		Mycobacterium tuberculosis
SAMN34626791	SRR24445440	AMPLICON	HARVARD TH CHAN SCHOOL OF PUBLIC HEALTH	SRX20232691	Illumina MiSeq	PAIRED	PCR	GENOMIC	ILLUMINA	SRS17567037	SRP436110	['SRR24445440','PRJNA967652','967652','SAMN34626791','30218-RLLgran27-28_S22_L001_R1_001.fastq.gz','SRP436110','bp0','SRX20232691','34626791','SRS17567037','30218_CD8b_RLL gran 27/28','DNA-230209FOR-175']	2019	2023-05-05T11:03:00.000Z			USA	North America	Pittsburg	lung	Macaca fascicularis	3	crab-eating macaque																					20	20995564	15528179	PRJNA967652									tuberculosis: human-adapted	L4	Mycobacterium tuberculosis	Erdman
SAMN30949123	SRR21689534	WGS	RIVM	SRX17687335	Illumina NovaSeq 6000	PAIRED	RANDOM	GENOMIC	ILLUMINA	SRS15218723	SRP399356	['RIVM0439','SRX17687335','SRP399356','882748','SRS15218723','bp0','30949123','SRR21689534','PRJNA882748','SAMN30949123','RIVM0439.bam']	2019	2022-09-23T18:03:00.000Z			NLD	Europe		sputum	Homo sapiens	3	human																					137	137152247	12831160	PRJNA882748								input	tuberculosis: unclassified		Mycobacterium tuberculosis
SAMEA112806333	ERR11082689	WGS	FZB	ERX10530058	NextSeq 500	PAIRED		GENOMIC	ILLUMINA	ERS14813879	ERP010814	['ERS14813879','ena-STUDY-FZB-22-06-2015-17:16:39:392-292','8482-10','PRJEB9680','SAMEA112806333','ena-RUN-TAB-22-03-2023-09:49:52:847-113646','ERR11082689','33894428','ena-EXPERIMENT-TAB-22-03-2023-09:49:52:847-113645','287903','ERP010814','ERX10530058']		2023-07-21T05:50:00.000Z																														760	760666053	324683370	PRJEB9680			99.65	1660160	57	lineage4.3.1	Sensitive	['tbprofiler','diff','input','tree']	tuberculosis: unclassified		Mycobacterium tuberculosis
SAMEA7561058	ERR4828621	WGS	OUCRU-HCMC	ERX4698605	NextSeq 500	PAIRED	RANDOM	GENOMIC	ILLUMINA	ERS5317694	ERP124982	['run.12418','ERR4828621','SAMEA7561058','project.Vietnam','ERS5317694','PRJEB41241','experiment.12418','ERX4698605','ERP124982','773308','22476628','sample.12418']		2021-11-11T06:52:00.000Z			VNM	Asia	Ho Chi Minh City					S				S	S	S	S	S				S		S	S	S	S	S	S	328	328899744	157588536	PRJEB41241	['Walker_2022','CRyPTIC_reuse_table']							['input','Walker_2022','CRyPTIC_OUCRU','CRyPTIC_reuse_table']	tuberculosis: unclassified		Mycobacterium tuberculosis
G78													2014				ESP	Europe	province of Valencia					S					S																				No	99.56	3793463	165	lineage4.7	Sensitive	['tbprofiler','diff','TGU','input','tree']	tuberculosis: unclassified		Mycobacterium tuberculosis
SAMN26814616	SRR18391694	WGS	VISAVET HEALTH SURVEILLANCE CENTRE	SRX14525708	Illumina MiSeq	PAIRED	PCR	GENOMIC	ILLUMINA	SRS12323914	SRP364942	['26814616','SRX14525708','SRS12323914','19-038412-339-00259_S3_cat_R1_001.fastq.gz','804719','SAMN26814616','SRR18391694','2015_81_MA_Cattle_MAB','SRP364942','PRJNA804719']	2015	2022-03-21T00:21:00.000Z			ESP	Europe		lymph node	Bos taurus	3	domestic cattle																					600	600421654	338539804	PRJNA804719			99.43	1620157	88	La1.7.1	Other	['tbprofiler','tree','input','diff']	tuberculosis: animal-adapted	La1	Mycobacterium bovis
SAMN19113180	SRR14519890	WGS	MDUPHL	SRX10865177	NextSeq 500	PAIRED	RANDOM	GENOMIC	ILLUMINA	SRS8960517	SRP319622	['bp0','AUSMDU00010150_R1.fq.gz','AUSMDU00010150','PRJNA729189','SRX10865177','SAMN19113180','19113180','SRR14519890','SRS8960517','729189','SRP319622','NS500345_HTCJJAFXX_AUSMDU00010150']	1999	2021-05-15T03:48:00.000Z			AUS	Oceania	Northern Territory		Homo sapiens	3	human																					568	568708143	267923547	PRJNA729189			99.55	1509174	49	lineage4.3.4.1	Sensitive	['tree','diff','tbprofiler','input']	tuberculosis: unclassified		Mycobacterium tuberculosis
SAMEA2297055	ERR400484	WGS	UNIVERISTY OF OXFORD	ERX366845	Illumina HiSeq 2000	PAIRED	RANDOM	GENOMIC	ILLUMINA	ERS389442	ERP004535	['ERX366845','ena-RUN-UNIVERISTY OF OXFORD-06-01-2014-14:22:05:311-179','SAMEA2297055','ERS389442','239974','ena-EXPERIMENT-UNIVERISTY OF OXFORD-06-01-2014-14:22:05:311-179','ERR400484','ERP004535','PRJEB5162','C00010524','2672165','ena-STUDY-UNIVERISTY OF OXFORD-06-01-2014-09:52:10:595-284']		2014-03-05T13:44:00.000Z			GBR	Europe	Oxfordshire																									763	763439600	399322192	PRJEB5162			99.45	1166655	27	La1.8.1	Other	['tbprofiler','input','diff','WGS_2007-12_Oxfordshire_GBR','tree']	tuberculosis: unclassified		Mycobacterium tuberculosis
SAMN20513077	SRR15316399	WGS	SCHOOL OF PUBLIC HEALTH, FUDAN UNIVERSITY	SRX11621197	Illumina HiSeq 2000	PAIRED	PCR	GENOMIC	ILLUMINA	SRS9656459	SRP330727	['PRJNA751240','20513077','SAMN20513077','751240','2008-North-066','SRX11621197','bp0','I52_R1.fastq.gz','SRR15316399','SRP330727','SRS9656459','I52']	2008	2021-08-01T01:28:00.000Z		30.32 N 120.65 E	CHN	Asia	Zheijiang	sputum	Homo sapiens	3	human																					941	941971200	447258103	PRJNA751240			99.57	1677964	57	lineage2.2.1	MDR-TB	['tree','timelapse_Zhejiang_CHN','tbprofiler','diff','input']	tuberculosis: unclassified		Mycobacterium tuberculosis
SAMEA7561671	ERR4829233	WGS	SAN RAFFAELE SCIENTIFIC INSTITUTE	ERX4699217	NextSeq 500	PAIRED	RANDOM	GENOMIC	ILLUMINA	ERS5318306	ERP124983	['22477240','773309','project.Italy','ERP124983','sample.16442','ERR4829233','ERS5318306','SAMEA7561671','ERX4699217','experiment.16442','PRJEB41242','run.16442']		2021-11-11T07:01:00.000Z																														292	292122587	112703817	PRJEB41242								['input','CRyPTIC_SanRaffaele']	tuberculosis: unclassified		Mycobacterium tuberculosis
SAMN30185234	SRR20958101	WGS	UNIVERSIDAD DE ANTIOQUIA	SRX16976721	Illumina NovaSeq 6000	PAIRED	RANDOM	GENOMIC	ILLUMINA	SRS14563550	SRP390379	['SRR20958101','clean_KDPD093_1.fastq.gz','30185234','SRX16976721','bp0','KDPD093','SRS14563550','SAMN30185234','SRP390379','867148','MtbKDPD093','PRJNA867148']	2022	2022-08-08T08:13:00.000Z		6.26 N 75.5669 W	COL	South America		sputum	Homo sapiens	3	human																					2314	2314194845	709298246	PRJNA867148			99.68	1897146	65	lineage4.8	Sensitive	['tbprofiler','input','tree','standford','diff']	tuberculosis: unclassified		Mycobacterium tuberculosis
SAMEA7156832	ERR5864598	WGS	SWISS TROPICAL AND PUBLIC HEALTH INSTITUTE	ERX5510393	Illumina NovaSeq 6000	PAIRED		GENOMIC	ILLUMINA	ERS4917295	ERP123095	['ERR5864598','G42678','ena-EXPERIMENT-Swiss Tropical and Public Health Institute-03-05-2021-19:33:15:137-1062','ena-RUN-Swiss Tropical and Public Health Institute-03-05-2021-19:33:15:137-1062','SRS8942683','ena-STUDY-Swiss Tropical and Public Health Institute-27-07-2020-11:23:30:592-1894','ERX5510393','PRJEB39561','ERP123095','ERS4917295','674180','19060635','SAMEA7156832']		2021-05-15T01:06:00.000Z			GEO	Asia																										379	379128900	119713081	PRJEB39561			98.15	1846758	21	lineage2.2.1	MDR-TB	['tbprofiler','diff','tree','R-MDR_GEO','input']	tuberculosis: unclassified		Mycobacterium tuberculosis
SAMEA5164859	ERR4022295	WGS	WELLCOME SANGER INSTITUTE	ERX4023683	HiSeq X Ten	PAIRED	RANDOM	GENOMIC	ILLUMINA	ERS2972581	ERP024108	['ERP024108','c437ec1c-5db3-11e8-bf7f-3c4a9275d6c8','SAMEA5164859','ERR4022295','SC_EXP_28632_6#46','ERS2972581','512657','PRJEB21813','SC_RUN_28632_6#46','14628383','ERX4023683','Mycobacteria_in_non_CF_bronchiectasis_patients-sc-4853']		2020-04-19T13:59:00.000Z																														314	314375960	137370094	PRJEB21813									NTM: avium complex		Mycobacterium avium
SAMN16550866	SRR12931799	WGS	STANFORD UNIVERSITY	SRX9395736	NextSeq 550	PAIRED	RANDOM	GENOMIC	ILLUMINA	SRS7614739	SRP289688	['SRX9395736','PRJNA671770','SRP289688','SAMN16550866','16550866','671770','SRR12931799','bp0','SRS7614739','fronteiras_40','F-15-Co-28-S211_R1.fastq.gz','F-15-Co-28-S211']	2015	2020-10-29T10:48:00.000Z			BRA	South America	Mato Grosso do Sul, Corumba	sputum	Homo sapiens	3	human																					264	264828934	103447171	PRJNA671770								['input','standford']	tuberculosis: unclassified		Mycobacterium tuberculosis
SAMN38204423	SRR26788503	WGS	HMS	SRX22486402	Illumina HiSeq 4000	SINGLE	cDNA	GENOMIC	ILLUMINA	SRS19499747	SRP471323	['SRS19499747','=MID(A36, 5,5)','SRR26788503','Peru10525','38204423','SRX22486402','Peru10525_R1.fastq.gz','1039243','SRP471323','SAMN38204423','bp0','PRJNA1039243']	2020	2023-11-11T09:57:00.000Z			PER	South America		sputum	Homo sapiens	3	human																					520	520263000	169485333	PRJNA1039243								standford	tuberculosis: unclassified		Mycobacterium tuberculosis
SAMEA7545650	ERR4812146	WGS	UNIVERSIDAD PERUANA CAYETANO HEREDIA	ERX4682136	Illumina NovaSeq 6000	PAIRED	RANDOM	GENOMIC	ILLUMINA	ERS5302306	ERP124939	['PRJEB41199','project.Peru_Wellcome','run.25683','sample.25683','ERR4812146','ERX4682136','773301','experiment.25683','SAMEA7545650','ERS5302306','22465039','ERP124939']	2018	2021-11-10T07:11:00.000Z			PER	South America						S				S	S	S	S	S				S		S	S	S	S	S	S	694	694848848	235338248	PRJEB41199	['Walker_2022','CRyPTIC_reuse_table']		99.55	1788378	62	lineage4.1.2.1	Sensitive	['standford','input','tbprofiler','tree','CRyPTIC_reuse_table','diff','Walker_2022','CRyPTIC_UPCH']	tuberculosis: unclassified		Mycobacterium tuberculosis
SAMN23765141	SRR17162301	WGA	SCIENTIFIC CENTRE FOR FAMILY HEALTH AND HUMAN REPRODUCTION PROBLEMS	SRX13346135	Illumina HiSeq 4000	PAIRED		GENOMIC	ILLUMINA	SRS11250892	SRP349692	['23765141','786957','IM25-2034_S1_1.fastq.gz','SRX13346135','SRR17162301','SAMN23765141','SRS11250892','2034','S1','bp0','PRJNA786957','SRP349692']	2012	2021-12-07T20:51:00.000Z		59.937500 N 30.308611 E	RUS	Europe	Saint-Petersburg	As reported: surgical material	Homo sapiens	3	human																					481	481329224	217803243	PRJNA786957			99.55	1937288	48	lineage2.2.1	MDR-TB	['input','tbprofiler','diff','tree']	tuberculosis: unclassified		Mycobacterium tuberculosis
SAMEA112802626	ERR11068849	WGS	FZB	ERX10515779	NextSeq 2000	PAIRED		GENOMIC	ILLUMINA	ERS14810172	ERP010814	['33854682','ERP010814','PRJEB9680','ena-STUDY-FZB-22-06-2015-17:16:39:392-292','ena-RUN-TAB-21-03-2023-12:28:22:978-128180','ena-EXPERIMENT-TAB-21-03-2023-12:28:22:977-128179','ERS14810172','287903','ERR11068849','ERX10515779','22007287','SAMEA112802626']		2023-07-21T02:11:00.000Z																														448	448586220	161606616	PRJEB9680								input	tuberculosis: unclassified		Mycobacterium tuberculosis
SAMEA7562255	ERR4829816	WGS	SAN RAFFAELE SCIENTIFIC INSTITUTE	ERX4699800	NextSeq 500	PAIRED	RANDOM	GENOMIC	ILLUMINA	ERS5318889	ERP124983	['22477823','experiment.31115','ERR4829816','SAMEA7562255','run.31115','ERS5318889','ERX4699800','773309','PRJEB41242','project.Italy','ERP124983','sample.31115']		2021-11-11T08:01:00.000Z			ITA	Europe										S		S					S	S								493	493605579	194348778	PRJEB41242	Walker_2022		86.42	1510663	46	lineage4.4.1.1	Sensitive	['input','tree','tbprofiler','diff','Walker_2022','CRyPTIC_SanRaffaele']	tuberculosis: unclassified		Mycobacterium tuberculosis
SAMEA7157724	['ERR5866259','ERR5866261','ERR5866260']	WGS		['ERX5512055','ERX5512056','ERX5512054']	Illumina HiSeq 2500	PAIRED		GENOMIC	ILLUMINA	ERS4918185		['19047120','ERX5512056','ERR5866259','ERR5866261','SRS8943573','ena-RUN-Swiss Tropical and Public Health Institute-03-05-2021-19:33:15:205-2724','ena-EXPERIMENT-Swiss Tropical and Public Health Institute-03-05-2021-19:33:15:205-2725','G07850','ERP123095','ERX5512054','ERR5866260','ena-RUN-Swiss Tropical and Public Health Institute-03-05-2021-19:33:15:205-2723','674180','ena-EXPERIMENT-Swiss Tropical and Public Health Institute-03-05-2021-19:33:15:205-2723','ena-RUN-Swiss Tropical and Public Health Institute-03-05-2021-19:33:15:205-2725','ena-STUDY-Swiss Tropical and Public Health Institute-27-07-2020-11:23:30:592-1894','ERS4918185','ena-EXPERIMENT-Swiss Tropical and Public Health Institute-03-05-2021-19:33:15:205-2724','SAMEA7157724','PRJEB39561','ERX5512055']					GEO	Asia																										821	822502080	409993306	PRJEB39561								['input','R-MDR_GEO']	tuberculosis: unclassified		Mycobacterium tuberculosis
SAMN18823756	SRR14296217	WGS	USDA-NVSL-DBPL	SRX10654166	Illumina MiSeq	PAIRED	RANDOM	GENOMIC	ILLUMINA	SRS8749481	SRP315773	['18823756','bp0','18-4615','SRX10654166','SRP315773','723608','PRJNA723608','SAMN18823756','18-4615_R1.fastq.gz','SRR14296217','SRS8749481']	2018	2021-04-21T19:21:00.000Z			MEX	North America	Baja California		Bos taurus	2	domestic cattle																					431	431634860	278092331	PRJNA723608			99.43	1085741	57	La1.8.1	Other	['input','tbprofiler','diff','bovis_baja_MEX','tree']	tuberculosis: animal-adapted	La1	Mycobacterium bovis
SAMN12347387	SRR9738488	WGS	NATIONAL INSTITUTES OF HEALTH	SRX6495347	Illumina MiSeq	PAIRED	RANDOM	GENOMIC	ILLUMINA	SRS5143915	SRP155250	['12347387','TBPO-73_lib21384_nextseq_nx0029_151bp_R1.fastq.gz','SRR9738488','7711','SRP155250','SAMN12347387','PRJNA482865','bp0','482865','SRS5143915','SRX6495347']	2018	2019-07-23T19:02:00.000Z		44.4268 N 26.1025 E	ROU	Europe	Bucharest	sputum	Homo sapiens	3	human																					410	410530300	187567741	PRJNA482865			99.39	1411125	42	lineage4.8	Pre-XDR-TB	['tbprofiler','tree','input','Menardo_2021','diff']	tuberculosis: human-adapted	L4	Mycobacterium tuberculosis
SAMN40030420	SRR28044386	WGS	CHRISTIAN MEDICAL COLLAGE, VELLORE	SRX23695972	Illumina NovaSeq 6000	PAIRED	RANDOM	GENOMIC	ILLUMINA	SRS20526206	SRP226525	['SRP226525','2702011363_R1.fastq.gz','575883','SAMN40030420','2702011363','SRX23695972','40030420','SRS20526206','SRR28044386','PRJNA575883']	2022	2024-02-22T06:56:00.000Z		21.7679 N 78.8718 E	IND	Asia	Madhya Pradesh - Bhairopur		Homo sapiens	3	human																					1802	1802601760	741387868	PRJNA575883			98.87	1738941	49	lineage3	Sensitive	['tree','tbprofiler','diff','input']	tuberculosis: unclassified		Mycobacterium tuberculosis
SAMEA2081455	['ERR350079','ERR376906']	WGS		['ERX349283','ERX322915']	Illumina HiSeq 2000	PAIRED	RANDOM	GENOMIC	ILLUMINA	ERS253696		['5_BP20-sc-2013-06-06T15:02:24Z-1641802','Global_and_local_genomics_of_Mycobacterium_ulcerans-sc-2013-06-06T12:45:33Z-2656','222603','SAMEA2081455','ERR350079','SC_RUN_10315_8#5','ERP003279','ERX322915','SC_RUN_10771_4#5','SC_EXP_10771_4#5','SC_EXP_10315_8#5','2372426','PRJEB4025','ERR376906','ERS253696','ERX349283']					CMR	Africa		wound	Homo sapiens	3	human																					768	769079400	381806368	PRJEB4025									NTM: unclassified		Mycobacterium ulcerans
SAMN09756215	SRR7645834	WGS	YALE SCHOOL OF PUBLIC HEALTH	SRX4508981	Illumina HiSeq 2000	PAIRED	RANDOM	GENOMIC	ILLUMINA	SRS3628655	SRP156366	['SRP156366','SAMN09756215','S2858_2.fastq.gz','MTB_moldova_S2858','SRS3628655','S2858','9756215','SRR7645834','SRX4508981','482716','PRJNA482716']	2014	2018-08-04T12:24:00.000Z			MDA	Europe			Homo sapiens	3	human																					1080	1080018250	780373630	PRJNA482716								['Menardo_2021','input']	tuberculosis: human-adapted	L2	Mycobacterium tuberculosis
SAMN30429126	SRR21159855	AMPLICON	UNIVERSITY OF HONG KONG	SRX17171120	Illumina MiSeq	PAIRED	PCR	OTHER	ILLUMINA	SRS14741474	SRP393326	['SRX17171120','MTBC40_1.fastq.gz','SRR21159855','bp0','SAMN30429126','871806','PRJNA871806','30429126','SRP393326','SRS14741474','MTBC40']	2019	2022-08-22T07:38:00.000Z		22.31 N 114.17 E	HKG	Asia		sputum	Homo sapiens	3	human																					218	218192016	108832041	PRJNA871806									tuberculosis: unclassified		Mycobacterium tuberculosis
SAMN31030525	SRR21732339	WGS	MDUPHL	SRX17727829	NextSeq 500	PAIRED	RANDOM	GENOMIC	ILLUMINA	SRS15257293	SRP399923	['SAMN31030525','SRR21732339','31030525','SRP399923','AUSMDU00029290_S71_R1_001.fastq.gz','SRS15257293','857537','AUSMDU00029290','PRJNA857537','SRX17727829']	2019	2022-09-27T23:39:00.000Z			AUS	Oceania	Victoria		Homo sapiens	3	human																					649	649494073	279386988	PRJNA857537			99.39	1664815	58	lineage1.1.2	Sensitive	['diff','tbprofiler','input','tree']	tuberculosis: unclassified		Mycobacterium tuberculosis
SAMEA2535302	ERR553317	WGS	FZB	ERX512386	Illumina MiSeq	PAIRED		GENOMIC	ILLUMINA	ERS458704	ERP010662	['ERS458704','ERX512386','292179','ERP010662','SAMEA2535302','ena-STUDY-FZB-05-06-2015-13:56:43:320-404','8091-11','3957093','ERR553317','8091-11_lib1415_miseq_r0094_301bp','PRJEB9545']	2011	2015-08-05T05:54:00.000Z			COG	Africa																										416	416105613	258414440	PRJEB9545			99.72	985512	64	lineage4.7	Sensitive	['Napier_2020','diff','tree','Menardo_2021','input','tbprofiler','Nimmo_2024']	tuberculosis: human-adapted	L4.7	Mycobacterium tuberculosis
SAMEA12854649	ERR11245654	WGS	SWISS TROPICAL AND PUBLIC HEALTH INSTITUTE	ERX10653858	Illumina NovaSeq 6000	SINGLE	RANDOM	GENOMIC	ILLUMINA	ERS10461538	ERP135175	['ERX10653858','PRJEB50582','ERS10461538','G43993','ena-EXPERIMENT-TAB-17-04-2023-19:57:14:691-7405','ena-RUN-TAB-17-04-2023-19:57:14:691-7406','ERR11245654','930268','34308217','ERP135175','8cc6b8bd-130a-4c76-a0b2-3197bafe5cc6','SAMEA12854649']	2015	2023-07-27T11:28:00.000Z			GEO	Asia		sputum																								333	333120927	119667814	PRJEB50582									tuberculosis: unclassified		Mycobacterium tuberculosis
SAMN39958829	SRR27986078	AMPLICON	KWAZULU-NATAL RESEARCH INNOVATION AND SEQUENCING PLATFORM-UKZN	SRX23639052	Illumina MiSeq	PAIRED	RT-PCR	GENOMIC	ILLUMINA	SRS20474465	SRP489954	['K046124_S45_L001_R1.fastq.gz','SRR27986078','39958829','SRP489954','1077072','SRS20474465','SRX23639052','K046124','SAMN39958829','bp0','PRJNA1077072']		2024-02-16T01:09:00.000Z			ZAF	Africa	Western Cape	sputum	Homo sapiens	3	human																					1333	1333012881	437040931	PRJNA1077072									tuberculosis: unclassified		Mycobacterium tuberculosis
SAMN18146538	SRR13861543	WGS	UNIVERISTY OF ANTWERP	SRX10242599	Illumina HiSeq 2500	PAIRED		GENOMIC	ILLUMINA	SRS8383842	SRP308980	['SRR13861543','SRX10242599','SAMN18146538','PRJNA706121','SPUTUM2000K-FASTA32-MPER0.50-CONTPaer-CPER99.50-SEED3160327502','706121','ID3160327502','bp0','18146538','STUDYSPUTUM2000K-FASTA32-MPER0.50-CONTPaer-CPER99.50-SEED3160327502.R1.fastq.gz','SRS8383842','SRP308980']	2021	2021-03-05T03:51:00.000Z						simulated/in silico																								600	600000000	323127978	PRJNA706121								['input','denylist','laboratory_synthetic']	tuberculosis: human-adapted	L4	Mycobacterium tuberculosis	H37Rv
SAMN30429095	SRR21159825	AMPLICON	UNIVERSITY OF HONG KONG	SRX17171150	Illumina MiSeq	PAIRED	PCR	OTHER	ILLUMINA	SRS14741504	SRP393326	['SRS14741504','30429095','SRR21159825','871806','bp0','SRP393326','MTBC09','PRJNA871806','MTBC09_1.fastq.gz','SAMN30429095','SRX17171150']	2019	2022-08-22T07:38:00.000Z		22.31 N 114.17 E	HKG	Asia		sputum	Homo sapiens	3	human																					246	246402033	122167559	PRJNA871806									tuberculosis: unclassified		Mycobacterium tuberculosis
SAMN28610637	SRR19395012	WGS	UNIVERSITY COLLEGE DUBLIN	SRX15449611	NextSeq 500	PAIRED	RANDOM	GENOMIC	ILLUMINA	SRS13171946	SRP377005	['18-6608_S37_L001-4_R1_001.fastq.gz','PRJNA841672','bp0','28610637','SRR19395012','18-6608','SAMN28610637','841672','SRP377005','SRS13171946','SRX15449611']	2018	2022-05-25T10:26:00.000Z			IRL	Europe	Cork		Bos taurus	3	domestic cattle																					521	521467044	233854081	PRJNA841672									NTM: avium complex		Mycobacterium avium subsp. paratuberculosis
SAMN43535370	SRR30629525	WGS	MINISTRY OF PUBLIC HEALTH (THAILAND)	SRX26051309	NextSeq 500	PAIRED	RANDOM	GENOMIC	ILLUMINA	SRS22621743	SRP503470	['MTBCR170494_S86_1.fastq.gz','PRJNA833906','SAMN43535370','SRR30629525','SRX26051309','SRP503470','MTBCR170494','833906','43535370','SRS22621743']	2018	2024-09-11T03:41:00.000Z		19.9105 N 99.8406 E	THA	Asia	Chiang Rai	sputum	Homo sapiens	3	human																					193	193623333	94970286	PRJNA833906									tuberculosis: human-adapted	L2.2	Mycobacterium tuberculosis
SAMEA104447537	ERR2229355	WGS	STATENS SERUM INSTITUT	ERX2282694	NextSeq 500	PAIRED	RANDOM	GENOMIC	ILLUMINA	ERS2065479	ERP022352	['ERR2229355','ERP022352','ena-EXPERIMENT-STATENS SERUM INSTITUT-21-12-2017-12:46:39:836-568','ERX2282694','ena-STUDY-STATENS SERUM INSTITUT-03-04-2017-09:47:03:433-394','PRJEB20214','SAMEA104447537','ena-RUN-STATENS SERUM INSTITUT-21-12-2017-12:46:39:836-568','8235144','388615','DKC2-0479','ERS2065479']	2012	2017-12-22T15:39:00.000Z			DNK	Europe		sputum	Homo sapiens	3	human																					194	194690864	91630639	PRJEB20214			96.81	876722	21	lineage4.8	Other	['diff','input','tbprofiler','outbreak_1112-15_DNK']	tuberculosis: unclassified		Mycobacterium tuberculosis
SAMEA2783481	ERR751872	WGS	SC	ERX695554	Illumina HiSeq 2000	PAIRED	RANDOM	GENOMIC	ILLUMINA	ERS553226	ERP006738	['SC_EXP_14722_3#56','PRJEB7056','The_interaction_between_the_host_and_pathogen_genetics_in_susceptibility_to_pulmonary_tuberculosis-sc-3274','SC_RUN_14722_3#56','SAMEA2783481','10772-sc-2108330','ERP006738','272028','ERX695554','3337409','ERS553226','ERR751872']		2016-01-18T16:07:00.000Z			THA	Asia																										514	514433800	289484717	PRJEB7056			99.61	1520632	34	lineage2.2.1	Other	['input','Menardo_2021','tree','Napier_2020','tbprofiler','diff']	tuberculosis: human-adapted	L2.2.1	Mycobacterium tuberculosis
SAMEA13300583	ERR9125826	WGS	UNIVERSITY OF OXFORD, NUFFIELD DEPARTMENT OF MEDIC	ERX8669092	Illumina MiSeq	PAIRED	RANDOM	GENOMIC	ILLUMINA	ERS10903400	ERP136068	['PRJEB51436','ERP136068','ERX8669092','run.1229.1.fe31633c2e61b143fb13060ed572fdec','sample.1229.fb934221','ERS10903400','experiment.1229.be029b26','project.SeqTreat_PHO1','SAMEA13300583','30301651','ERR9125826','862828']		2024-08-13T09:30:00.000Z			CAN	North America	Ontario																									469	469494383	319685869	PRJEB51436								CRyPTIC_PublicHealthOntario	tuberculosis: unclassified		Mycobacterium tuberculosis
SAMN38210565	SRR26795055	WGS	HMS	SRX22492337	Illumina HiSeq 4000	SINGLE	cDNA	GENOMIC	ILLUMINA	SRS19505451	SRP471323	['38210565','Peru7350_R1.fastq.gz','SRR26795055','SRP471323','SRX22492337','bp0','1039243','7350','SRS19505451','PRJNA1039243','SAMN38210565','Peru7350']	2011	2023-11-11T22:55:00.000Z			PER	South America		sputum	Homo sapiens	3	human																					159	159845700	79043155	PRJNA1039243								standford	tuberculosis: unclassified		Mycobacterium tuberculosis
SAMN41416541	SRR29051441	WGS	FIND, THE FOUNDATION FOR INNOVATIVE NEW DIAGNOSTICS	SRX24576286	Illumina HiSeq 2000	PAIRED	RANDOM	GENOMIC	ILLUMINA	SRS21316375	SRP507535	['1109295','SRX24576286','SRR29051441','SAMN41416541','SRP507535','24146D_A3545BD79D31_1857','PRJNA1109295','24146D_A3545BD79D31','TB-IS-1026-1857_S10_R1_001.fastq.gz','41416541','SRS21316375']	2012	2024-05-16T10:01:00.000Z			VNM	Asia			Homo sapiens	3	human																					352	352409236	161920287	PRJNA1109295								WHO_mutations_2023	tuberculosis: unclassified		Mycobacterium tuberculosis
SAMEA110037047	ERR9786547	WGS	INSTITUTE OF TROPICAL MEDICINE	ERX9333823	Illumina HiSeq 2500	PAIRED	RANDOM	GENOMIC	ILLUMINA	ERS12087312	ERP137916	['29003627','SAMEA110037047','ERR9786547','0efe4541-10cd-4d79-a29f-96d29eadb5f3','ERX9333823','ECF-13-R117','PRJEB53138','ERP137916','ena-EXPERIMENT-TAB-27-05-2022-13:53:26:395-11754','ERS12087312','ena-RUN-TAB-27-05-2022-13:53:26:395-11755','844815']	2013	2022-06-25T18:14:00.000Z			GMB	Africa		sputum	Homo sapiens	3	human																					460	460932367	275834610	PRJEB53138			99.58	1828308	85	lineage4.6.2.2	Sensitive	['diff','tbprofiler','input','WGS_2011-2014_GMB','tree']	tuberculosis: unclassified		Mycobacterium tuberculosis
SAMN13169591	SRR10380015	WGS	NIH / NIAID	SRX7080919	Illumina MiSeq	PAIRED	RANDOM	GENOMIC	ILLUMINA	SRS5596685	SRP227831	['6791','TB-CPath-Valeriu-IS-1009-DNA0463_S95_R1_001.fastq.gz','SRP227831','SAMN13169591','bp0','SRS5596685','SRX7080919','586859','PRJNA586859','SRR10380015','13169591']	2013	2019-10-31T13:28:00.000Z		47.0105 N 28.8638 E	MDA	Europe	Chisinau	sputum	Homo sapiens	3	human																					275	275227096	110967762	PRJNA586859								['input','Menardo_2021']	tuberculosis: human-adapted	L4	Mycobacterium tuberculosis
SAMN01991258	SRR799086	Tn-Seq	BI	SRX256571	Illumina HiSeq 2000	PAIRED	RANDOM	GENOMIC	ILLUMINA	SRS414442	SRP001860	['C1K43ACXX130219.1.revcomp_of_tagged_598.bam','1991258','232329.WR35171.Solexa-138172.C1K43ACXX130219.P','SRP001860','TRaCS_for_M_tuberculosis','CS_TraCS060','SRS414442','63503','SAMN01991258','SRX256571','SRR799086','PRJNA63503']	2013	2013-03-27T23:45:00.000Z																														1940	1940863470	983255641	PRJNA63503									tuberculosis: human-adapted	L4	Mycobacterium tuberculosis	H37Rv
SAMEA12852226	ERR11243479	WGS	SWISS TROPICAL AND PUBLIC HEALTH INSTITUTE	ERX10651683	Illumina HiSeq 2500	PAIRED	RANDOM	GENOMIC	ILLUMINA	ERS10460028	ERP135175	['34306652','ERR11243479','ERP135175','PRJEB50582','G02628','SAMEA12852226','ERX10651683','930268','ERS10460028','ena-RUN-TAB-17-04-2023-19:50:08:777-4908','8cc6b8bd-130a-4c76-a0b2-3197bafe5cc6','ena-EXPERIMENT-TAB-17-04-2023-19:50:08:776-4907']	2014	2023-07-27T08:46:00.000Z			GEO	Asia		sputum																								1114	1114817194	788197496	PRJEB50582			99.41	1565113	33	lineage2.2.1	Sensitive	['input','diff','tree','tbprofiler']	tuberculosis: unclassified		Mycobacterium tuberculosis
SAMN15406875	SRR12120019	AMPLICON	GENOSCREEN	SRX8641421	NextSeq 500	PAIRED	PCR	GENOMIC	ILLUMINA	SRS6926143	SRP269393	['SRX8641421','SRP269393','44-22','bp0','PRJNA643242','44-22_S138_R1_001.fastq.gz','15406875','SRR12120019','DRC_Deeplex1042','SAMN15406875','SRS6926143','643242']	2016	2020-06-30T17:26:00.000Z			COD	Africa		sputum	Homo sapiens	3	human																					106	106493088	46968934	PRJNA643242									tuberculosis: unclassified		Mycobacterium tuberculosis
SAMEA897764	ERR037524	WGS	SC	ERX1973372	Illumina HiSeq 2000	PAIRED	RANDOM	GENOMIC	ILLUMINA	ERS020063	ERP000436	['ERR037524','ERS020063','SC_EXP_6059_6#10','SAMEA897764','ERP000436','Whole_genome_sequencing_of_Mycobacterium_tuberculosis_from_a_population_in_Malawi___transmission_dynamics_and_associations_with_HIV-sc-2010-12-14','203880','M9903428-sc-2011-01-27-1026851','PRJEB2358','ERX1973372','SC_RUN_6059_6#10','631030']	1999	2014-08-31T19:19:00.000Z			MWI	Africa		sputum	Homo sapiens	3	human							S						S								897	897588750	457337695	PRJEB2358	Coll_2018							['Coll_2018','Napier_2020','input']	tuberculosis: human-adapted	L4.3.4.2.1	Mycobacterium tuberculosis
SAMEA5330402	ERR3148208	WGS	INSTITUTO DE SALUD PUBLICA	ERX3177174	Illumina HiSeq 2000	PAIRED	RANDOM PCR	GENOMIC	ILLUMINA	ERS3136596	ERP113426	['ERP113426','ERX3177174','11610262','ena-RUN-Instituto de Salud Publica-10-02-2019-01:48:08:779-62','SAMEA5330402','ERS3136596','PRJEB30933','ena-STUDY-Instituto de Salud Publica-23-01-2019-06:58:21:635-1006','542307','303_14','ERR3148208','ena-EXPERIMENT-Instituto de Salud Publica-10-02-2019-01:48:08:779-62']	2014	2019-06-12T10:28:00.000Z			MEX	North America			Homo sapiens	3	human																					592	592644318	392942399	PRJEB30933			99.79	1076878	70	lineage4.3.2	HR-TB	['tree','tbprofiler','diff','input','Napier_2020','standford','Menardo_2021']	tuberculosis: human-adapted	L4.3.2	Mycobacterium tuberculosis
SAMEA9069832	ERR6362362	WGS	Swiss-TPH	ERX5627039	Illumina HiSeq 2500	PAIRED	RANDOM	GENOMIC	ILLUMINA	ERS6798138	ERP129488	['SAMEA9069832','ERS6798138','G32646_1','ERP129488','ERR6362362','PRJEB45389','20453116','WGS RR-TB Khayelitsha','737713','ERX5627039']		2021-10-13T18:41:00.000Z			ZAF	Africa										S		S						S								672	672231558	360877927	PRJEB45389	CRyPTIC_WHO2021_PMC7612554		99.49	1620385	37	lineage4.1.2.1	RR-TB	['tree','input','Walker_2022','tbprofiler','diff','R-RR_HIVcoinf_ZAF']	tuberculosis: unclassified		Mycobacterium tuberculosis
SAMN15180336	SRR11972273	WGS	UNIVERSITY OF OTAGO	SRX8516101	Illumina MiSeq	PAIRED	RANDOM	GENOMIC	ILLUMINA	SRS6813757	SRP266712	['638161','SRS6813757','15180336','SAMN15180336','M160_R1.fastq.gz','SRR11972273','SRP266712','PRJNA638161','SRX8516101','M160']		2020-06-10T04:52:00.000Z		16.8409 N 96.1735 E	MMR	Asia	Yangon	sputum	Homo sapiens	3	human																					442	442083251	268466414	PRJNA638161								input	tuberculosis: unclassified		Mycobacterium tuberculosis
SAMEA7552877	ERR4819512	WGS	PUBLIC HEALTH ENGLAND	ERX4689354	Illumina HiSeq 2500	PAIRED	RANDOM	GENOMIC	ILLUMINA	ERS5309524	ERP124941	['experiment.22332','ERP124941','PRJEB41201','ERR4819512','ERX4689354','773303','SAMEA7552877','22472269','project.PHE-TB','run.22332','ERS5309524','sample.22332']		2021-11-10T21:18:00.000Z			GBR	Europe						S	S			R	S	R	S	S				R					S	S		282	282766938	105240091	PRJEB41201	Walker_2022		99.13	2600810	57	lineage1.1.2	MDR-TB	['Walker_2022','input','diff','CRyPTIC_PHE','tbprofiler','tree']	tuberculosis: unclassified		Mycobacterium tuberculosis
SAMN21983378	SRR16156751	WGS	TGEN NORTH	SRX12441607	NextSeq 500	PAIRED	RANDOM	GENOMIC	ILLUMINA	SRS10407759	SRP339714	['SRR16156751','SRS10407759','SAMN21983378','SRX12441607','R02556','SRP339714','PRJNA767684','21983378','TB-R02556-054_S130_R1_001.fastq.gz','767684']		2021-10-01T18:31:00.000Z							Homo sapiens	3	human																					23	23056260	9468344	PRJNA767684			1.36	1503	0		Sensitive	['input','tbprofiler']	tuberculosis: unclassified		Mycobacterium tuberculosis
SAMN30556191	SRR21291115	WGS	SCHOOL OF PUBLIC HEALTH, FUDAN UNIVERSITY	SRX17300443	Illumina HiSeq 2500	PAIRED	RANDOM	GENOMIC	ILLUMINA	SRS14862182	SRP394436	['SRS14862182','SRX17300443','T31_R1.fastq.gz','T31','bp0','SRP394436','SAMN30556191','PRJNA874331','874331','SRR21291115','30556191']	2013	2022-09-01T08:38:00.000Z			CHN	Asia	Eastern China		Homo sapiens	3	human																					1722	1722919800	840013198	PRJNA874331			99.51	1567203	53	lineage4.4.2	Sensitive	['tbprofiler','tree','input','diff']	tuberculosis: unclassified		Mycobacterium tuberculosis
SAMEA7545167	ERR4811664	WGS	UNIVERSIDAD PERUANA CAYETANO HEREDIA	ERX4681654	Illumina HiSeq 4000	PAIRED	RANDOM	GENOMIC	ILLUMINA	ERS5301824	ERP124939	['22464557','ERP124939','project.Peru_Wellcome','773301','ERS5301824','ERX4681654','sample.16051','SAMEA7545167','run.16051','PRJEB41199','ERR4811664','experiment.16051']	2018	2021-11-10T06:57:00.000Z			PER	South America						S				S	S	S	S	S				S			S	S	S	S	S	671	671208600	308620489	PRJEB41199	['Walker_2022','CRyPTIC_reuse_table']		99.81	1693531	58	lineage4.3.3	Sensitive	['CRyPTIC_UPCH','standford','diff','tree','Walker_2022','CRyPTIC_reuse_table','tbprofiler','input']	tuberculosis: unclassified		Mycobacterium tuberculosis
SAMN07236276	SRR5709751	WGS	MAHIDOL UNIVERSITY	SRX2930626	Illumina HiSeq 2000	PAIRED	RANDOM	GENOMIC	ILLUMINA	SRS2293341	SRP109608	['SRS2293341','SAMN07236276','PRJNA390471','PRJNA390052','SRR5709751','7236276','HS007-PE-R00009_AH2J2MBBXX.WMB252-CTGTAGTG_S31_L004_R2.fastq','SRX2930626','390471','WMB252_DS-16224','SRP109608']	2007	2017-06-19T11:01:00.000Z		13.7563 N 100.5018 E	THA	Asia	Bangkok	sputum	Homo sapiens	3	human					R		R						R	R							445	445113300	198079751	PRJNA390471	CRyPTIC_WHO2021_PMC7612554		99.55	1496955	49	lineage2.2.1	Pre-XDR-TB	['Menardo_2021','input','Napier_2020','Walker_2022','tbprofiler','diff','tree']	tuberculosis: human-adapted	L2.2.1	Mycobacterium tuberculosis
SAMN15718593	SRR12380625	WGS	DIVISION OF GENOMIC MEDICINE AND INNOVATION SUPPORT	SRX8879099	NextSeq 500	SINGLE	RANDOM PCR	GENOMIC	ILLUMINA	SRS7139579	SRP275727	['650561','SRR12380625','PRJNA650561','MTBDR181162','SRS7139579','15718593','SRX8879099','SRP275727','bp0','MTBDR181162_S104_good_1.fastq.gz','SAMN15718593']	2019	2020-08-03T22:16:00.000Z		15.87 N 100.99 E	THA	Asia		sputum	Homo sapiens	3	human																					92	92328929	44228502	PRJNA650561									tuberculosis: unclassified		Mycobacterium tuberculosis
SAMEA112804337	ERR11044657	WGS	FZB	ERX10491448	NextSeq 500	PAIRED		GENOMIC	ILLUMINA	ERS14811883	ERP010814	['PRJEB9680','ena-RUN-TAB-21-03-2023-10:23:43:224-80260','19030526','ena-STUDY-FZB-22-06-2015-17:16:39:392-292','ERX10491448','ERR11044657','287903','ERP010814','ERS14811883','SAMEA112804337','33856392','ena-EXPERIMENT-TAB-21-03-2023-10:23:43:224-80259']		2023-07-20T20:58:00.000Z																														1217	1217402410	546522439	PRJEB9680			99.54	1583242	54	lineage2.2.1	MDR-TB	['tree','tbprofiler','diff','input']	tuberculosis: unclassified		Mycobacterium tuberculosis
SAMN09725699	SRR7617448	WGS	AGRESEARCH	SRX4482129	Illumina MiSeq	PAIRED	RANDOM PCR	GENOMIC	ILLUMINA	SRS3606479	SRP155672	['9725699','SRS3606479','479921','SAMN09725699','AgR421_R2.fastq.gz','PRJNA479921','AgR421','SRP155672','SRX4482129','SRR7617448']	2010	2018-07-29T22:07:00.000Z			NZL	Oceania	Taramakau		Bos taurus	2	bovine																					1212	1212280804	775916363	PRJNA479921								input	tuberculosis: animal-adapted	La1	Mycobacterium bovis
SAMN41418191	SRR29052781	WGS	FIND, THE FOUNDATION FOR INNOVATIVE NEW DIAGNOSTICS	SRX24577593	Illumina HiSeq 2000	PAIRED	RANDOM	GENOMIC	ILLUMINA	SRS21317578	SRP507535	['SRX24577593','SRR29052781','SRS21317578','6B1800_741D10DD6DB9','41418191','PRJNA1109295','SRP507535','IDR1600057635_R1.fastq.gz','1109295','SAMN41418191','6B1800_741D10DD6DB9_IDR1600057635']		2024-05-16T10:42:00.000Z			USA	North America			Homo sapiens	3	human																					469	469115701	302135521	PRJNA1109295								WHO_mutations_2023	tuberculosis: unclassified		Mycobacterium tuberculosis
SAMEA3445006	ERR2517167	WGS	RIVM	ERX2536383	Illumina HiSeq 2500	PAIRED	RANDOM	GENOMIC	ILLUMINA	ERS2401845	ERP107973	['project.First_10k_genomes_study_set_10','493040','SAMEA3445006','sample.8435','experiment.8435','ERP107973','ERX2536383','ERS2401845','PRJEB26002','run.8435','10126504','ERR2517167']		2021-10-23T20:14:00.000Z			NLD	Europe										S		S					S	S	S							343	343898760	174758220	PRJEB26002	Walker_2022		99.52	2502126	68	lineage4.9	Sensitive	['tbprofiler','diff','input','Napier_2020','CRyPTIC_RIVM','Walker_2022']	tuberculosis: human-adapted	L4.9	Mycobacterium tuberculosis
SAMEA7550802	ERR4817439	WGS	PUBLIC HEALTH ENGLAND	ERX4687281	Illumina HiSeq 2500	PAIRED	RANDOM	GENOMIC	ILLUMINA	ERS5307451	ERP124941	['ERS5307451','run.20259','PRJEB41201','22470196','project.PHE-TB','ERR4817439','sample.20259','SAMEA7550802','773303','experiment.20259','ERX4687281','ERP124941']		2021-11-10T17:20:00.000Z			GBR	Europe										S		S						S								386	386531667	171314259	PRJEB41201	Walker_2022		98.6	1854285	41	lineage4.6.2.2	Sensitive	['tree','input','CRyPTIC_PHE','Walker_2022','tbprofiler','diff']	tuberculosis: unclassified		Mycobacterium tuberculosis
SAMD00117825	DRR130117	WGS	NIID	DRX122855	Illumina MiSeq	PAIRED	RANDOM	GENOMIC	ILLUMINA	DRS090233	DRP004886	['11127794','DRX122855','DRS090233','DRP004886','PRJDB7006','SAMD00117825','527409','DRR130117']	2012	2019-06-13T19:25:00.000Z			JPN	Asia		sputum	Homo sapiens	3	human																					437	437101960	265477473	PRJDB7006			99.57	1178295	75	lineage2.2.1	MDR-TB	['diff','Menardo_2021','tbprofiler','input','tree']	tuberculosis: human-adapted	L2	Mycobacterium tuberculosis
SAMEA2267058	ERR473353	WGS	SC	ERX439184	Illumina HiSeq 2000	PAIRED	RANDOM	GENOMIC	ILLUMINA	ERS374527	ERP001072	['ERX439184','ERR473353','204548','ERS374527','SC_EXP_11982_8#80','Karonga_Prevention_Study__KPS____whole_genome_sequencing_in_a_whole_population-sc-2011-12-13T10:33:26Z-2066','2752096','PRJEB2794','SC_RUN_11982_8#80','Karonga_Prevention_Study__KPS____whole_genome_sequ','ERP001072','SAMEA2267058','79079-sc-1781437']		2014-05-14T17:19:00.000Z			MWI	Africa	Karonga																									317	317743200	153106313	PRJEB2794			99.3	2583780	60	lineage1.1.2	Sensitive	['diff','Menardo_2021','input','Menardo_2018','Karonga_Prevention_Study','tbprofiler','tree']	tuberculosis: human-adapted	L1.1.2	Mycobacterium tuberculosis
SAMN41389268	SRR29017210	WGS	FIND, THE FOUNDATION FOR INNOVATIVE NEW DIAGNOSTICS	SRX24543916	Illumina HiSeq 2000	PAIRED	RANDOM	GENOMIC	ILLUMINA	SRS21288439	SRP507535	['1109295','SRP507535','41389268','1019C8_0103045AB17B','SAMN41389268','TB-IS-1044-2014-02286_S5_R1_001.fastq.gz','1019C8_0103045AB17B_2014-02286','PRJNA1109295','SRX24543916','SRR29017210','SRS21288439']	2014	2024-05-14T09:34:00.000Z			BGD	Asia			Homo sapiens	3	human																					465	465311936	187249598	PRJNA1109295			99.39	1805101	61	lineage1.2.2.2	MDR-TB	['input','WHO_mutations_2023','diff','tbprofiler','tree']	tuberculosis: unclassified		Mycobacterium tuberculosis
SAMEA11207507	ERR7802082	WGS	UNIVERSITY OF BASEL, SWITZERLAND	ERX7369770	Illumina NovaSeq 6000	SINGLE		GENOMIC	ILLUMINA	ERS8857007	ERP134075	['ERX7369770','G46904','794708','ena-EXPERIMENT-TAB-21-12-2021-17:16:01:267-10245','PRJEB49562','ERR7802082','ERP134075','24685692','SAMEA11207507','ena-RUN-TAB-21-12-2021-17:16:01:268-10246','ERS8857007','9bc3fa2b-c877-4dc7-b821-d8f2b9e08e1b']	2019	2022-07-22T10:44:00.000Z			TZA	Africa			Homo sapiens	3	human																					705	705634682	205257244	PRJEB49562								input	tuberculosis: unclassified		Mycobacterium tuberculosis
SAMEA6875213	ERR4195563	WGS	Instituto_de_Biomedicina_de_Valencia	ERX4156439	Illumina MiSeq	PAIRED	RANDOM	GENOMIC	ILLUMINA	ERS4602774	ERP122165	['G454m','ERS4602774','ERP122165','PRJEB38719','846033','ERR4195563','mtb_valencia_isolates','SAMEA6875213','28874412','ERX4156439']	2014	2022-06-11T04:50:00.000Z			ESP	Europe	Valencia					S					S															800	800195072	289647998	PRJEB38719		No	99.5	1871131	50	lineage4.3.1	Sensitive	['tree','TGU','diff','Cancino-Muñoz_2022','input','tbprofiler']	tuberculosis: human-adapted	L4.3.1	Mycobacterium tuberculosis
SAMN19113436	SRR14519664	WGS	MDUPHL	SRX10865403	NextSeq 500	PAIRED	RANDOM	GENOMIC	ILLUMINA	SRS8960743	SRP319622	['bp0','AUSMDU00034532','SAMN19113436','19113436','SRS8960743','729189','SRP319622','SRX10865403','AUSMDU00034532_R1.fq.gz','PRJNA729189','NB551233_HNJNVAFXY_AUSMDU00034532','SRR14519664']	2015	2021-05-15T03:41:00.000Z			AUS	Oceania	Northern Territory		Homo sapiens	3	human																					529	529250657	239566946	PRJNA729189			99.53	1559333	54	lineage4.4.2	Sensitive	['tbprofiler','input','diff','tree']	tuberculosis: unclassified		Mycobacterium tuberculosis
SAMEA115745855	ERR13284608	WGS	UNIVERSITY OF OXFORD, NUFFIELD DEPARTMENT OF MEDIC	ERX12655034	Illumina HiSeq 2500	PAIRED	RANDOM PCR	GENOMIC	ILLUMINA	ERS20255739	ERP161058	['ERP161058','SAMEA115745855','ERS20255739','f06bc4164012','41889420','1124794','PRJEB76547','webin-reads-f06bc4164012','ERR13284608','b28b5ff0-515d-42d2-bc0f-19e45ec26bb9','ERX12655034']	2020	2024-08-11T01:44:00.000Z			DEU	Europe																										518	518633400	303780796	PRJEB76547								CRyPTIC_2024	tuberculosis: unclassified		Mycobacterium tuberculosis
SAMN41417040	SRR29051217	WGS	FIND, THE FOUNDATION FOR INNOVATIVE NEW DIAGNOSTICS	SRX24575916	Illumina HiSeq 2000	PAIRED	RANDOM	GENOMIC	ILLUMINA	SRS21316005	SRP507535	['SAMN41417040','SRS21316005','456AC9_81CBCD874484','41417040','SRR29051217','SRP507535','1109295','TB-IS-1051-140715R_S132_R1_001.fastq.gz','PRJNA1109295','SRX24575916','456AC9_81CBCD874484_140715']		2024-05-16T09:57:00.000Z							Homo sapiens	3	human																					324	324923310	146500857	PRJNA1109295								WHO_mutations_2023	tuberculosis: unclassified		Mycobacterium tuberculosis
SAMEA112799491	ERR11049326	WGS	FZB	ERX10496116	NextSeq 500	PAIRED		GENOMIC	ILLUMINA	ERS14807037	ERP010814	['ena-EXPERIMENT-TAB-21-03-2023-10:57:59:517-104911','33851547','20004178','ena-STUDY-FZB-22-06-2015-17:16:39:392-292','ena-RUN-TAB-21-03-2023-10:57:59:517-104912','ERS14807037','SAMEA112799491','ERR11049326','ERX10496116','287903','ERP010814','PRJEB9680']		2023-07-20T21:03:00.000Z																														555	555379744	237188639	PRJEB9680			99.48	1723867	58	lineage4.1.2	Sensitive	['tbprofiler','tree','input','diff']	tuberculosis: unclassified		Mycobacterium tuberculosis
SAMEA113538516	ERR11466475	WGS	FZB	ERX10872632	NextSeq 500	PAIRED		GENOMIC	ILLUMINA	ERS15534937	ERP147571	['ena-RUN-TAB-22-05-2023-12:53:16:456-8389','979605','ERS15534937','ena-EXPERIMENT-TAB-22-05-2023-12:53:16:455-8388','ERR11466475','ERX10872632','35506893','BTB-885','ERP147571','d05d2f15-c027-4055-b906-d9d6d110849e','SAMEA113538516','PRJEB62480']		2023-09-17T03:16:00.000Z			BWA	Africa																										966	966618812	446176572	PRJEB62480			98.17	1323776	31	lineage4.1.2.1	Sensitive	['input','diff','Kopanyo','tbprofiler']	tuberculosis: unclassified		Mycobacterium tuberculosis
SAMEA6456259	ERR3806450	WGS	INSTITUTE OF TROPICAL MEDICINE	ERX3808194	Illumina HiSeq 2500	PAIRED	RANDOM	GENOMIC	ILLUMINA	ERS4221773	ERP119211	['ERX3808194','SAMEA6456259','ERR3806450','13828057','ERP119211','PRJEB36076','ERS4221773','webin-reads-E14-21003','ena-STUDY-Institute of tropical medicine-08-01-2020-09:16:49:129-1770','E14-21003','600196']	2014	2020-01-19T01:14:00.000Z			GMB	Africa		sputum	Homo sapiens	3	human																					356	356572078	219867050	PRJEB36076			98.95	1601930	76	lineage4.3.3	Sensitive	['Menardo_2021','tbprofiler','diff','tree','input']	tuberculosis: human-adapted	L4	Mycobacterium africanum
SAMN14344601	SRR11565463	AMPLICON	RUTGERS UNIVERSITY NEWARK	SRX8134898	Illumina MiSeq	PAIRED	PCR	GENOMIC	ILLUMINA	SRS6498309	SRP257019	['14344601','SRS6498309','2492-DA-1409','PRJNA608724','608724','2492-DA-1409_S163_L001_R1_001.fastq','SRX8134898','SAMN14344601','SRP257019','SRR11565463']		2020-04-17T23:33:00.000Z			KEN	Africa		sputum	Homo sapiens	3	human																					11	11048670	6788487	PRJNA608724									tuberculosis: unclassified		Mycobacterium tuberculosis
SAMN40207920	SRR28170698	WGS	WADSWORTH CENTER	SRX23800997	Illumina MiSeq	PAIRED	RANDOM	GENOMIC	ILLUMINA	SRS20623987	SRP338930	['40207920','SRR28170698','766641','IDR1700040978-01-01','SRS20623987','SAMN40207920','SRX23800997','IDR1700040978-01-01.R1.fastq.gz','PRJNA766641','SRP338930']	2017	2024-02-29T16:51:00.000Z			USA	North America	New York state	As reported: urine	Homo sapiens	3	human																					262	262684231	154497740	PRJNA766641									tuberculosis: unclassified		Mycobacterium tuberculosis
SAMD00263708	DRR261098	WGS	RIT_JATA	DRX250801	Illumina MiSeq	PAIRED	RANDOM	GENOMIC	ILLUMINA	DRS357064	DRP011011	['DRS357064','SAMD00263708','DRP011011','39332007','PRJDB10923','DRR261098','1063556','DRX250801']		2024-01-10T14:11:00.000Z			VNM	Asia	Da Nang																									583	583257347	344627074	PRJDB10923			99.62	1609878	108	lineage2.2.1	Sensitive	['diff','input','tbprofiler','tree']	tuberculosis: unclassified		Mycobacterium tuberculosis
SAMN18146589	SRR13861514	WGS	UNIVERISTY OF ANTWERP	SRX10242368	Illumina HiSeq 2500	PAIRED		GENOMIC	ILLUMINA	SRS8383611	SRP308980	['PRJNA706121','STUDYSPUTUM2500K-FASTA11-MPER0.78-CONTSepi-CPER99.22-SEED15711629.R1.fastq.gz','SRX10242368','18146589','ID15711629','SAMN18146589','bp0','SRS8383611','SRR13861514','SPUTUM2500K-FASTA11-MPER0.78-CONTSepi-CPER99.22-SEED15711629','706121','SRP308980']	2021	2021-03-05T03:50:00.000Z						simulated/in silico																								750	750000000	403573113	PRJNA706121								['denylist','input','laboratory_synthetic']	tuberculosis: human-adapted	L4	Mycobacterium tuberculosis	H37Rv
SAMEA104600483	ERR2307707	WGS	FZB	ERX2358999	Illumina HiSeq 2500	PAIRED		GENOMIC	ILLUMINA	ERS2211765	ERP105903	['ena-EXPERIMENT-FZB-19-02-2018-14:17:48:283-344','JV213','ERP105903','ena-STUDY-FZB-22-12-2017-11:22:56:801-326','ERR2307707','ERS2211765','448111','ERX2358999','PRJEB24099','ena-RUN-FZB-19-02-2018-14:17:48:283-344','SAMEA104600483','8821522']		2022-07-20T16:00:00.000Z																														1144	1144264500	708570676	PRJEB24099			99.57	1359622	47	lineage2.2.1	Pre-XDR-TB	['input','tree','tbprofiler','diff']	MTBC		Mycobacterium tuberculosis complex sp.
SAMEA2532496	ERR600646	WGS	SC	ERX557475	Illumina HiSeq 2000	PAIRED	RANDOM	GENOMIC	ILLUMINA	ERS456704	ERP003508	['PRJEB4239','3070921','ERP003508','ERS456704','SC_RUN_13414_4#60','M03007838-sc-1657971','230309','ERR600646','Isoniazid_resistant_TB_outbreak_investigation-sc-2013-07-02T11:32:57Z-2688','ERX557475','SC_EXP_13414_4#60','SAMEA2532496']		2014-09-19T00:11:00.000Z																														196	196166800	92210467	PRJEB4239			99.73	1641686	33	lineage4.6.2.2	HR-TB	['Menardo_2021','tree','diff','input','tbprofiler']	tuberculosis: human-adapted	L4	Mycobacterium tuberculosis
SAMEA104600531	ERR2307766	WGS	FZB	ERX2359058	Illumina MiSeq	PAIRED		GENOMIC	ILLUMINA	ERS2211813	ERP105903	['ena-EXPERIMENT-FZB-19-02-2018-14:17:48:284-403','PRJEB24099','T-18','ERP105903','ena-STUDY-FZB-22-12-2017-11:22:56:801-326','SAMEA104600531','8821570','ERX2359058','ERR2307766','448111','ena-RUN-FZB-19-02-2018-14:17:48:285-403','ERS2211813']		2022-07-15T05:28:00.000Z																														386	386158505	238395910	PRJEB24099			99.63	836526	54	lineage2.2.1	MDR-TB	['tbprofiler','tree','diff','input']	MTBC		Mycobacterium tuberculosis complex sp.
SAMEA7550699	ERR4817336	WGS	PUBLIC HEALTH ENGLAND	ERX4687178	Illumina HiSeq 2500	PAIRED	RANDOM	GENOMIC	ILLUMINA	ERS5307348	ERP124941	['project.PHE-TB','ERP124941','773303','experiment.20156','ERS5307348','SAMEA7550699','run.20156','ERR4817336','PRJEB41201','sample.20156','ERX4687178','22470093']		2021-11-10T17:15:00.000Z			GBR	Europe										S		S						S								328	328696234	168477330	PRJEB41201	Walker_2022		98.56	2230795	49	lineage4.1.1.1	Sensitive	['input','tree','tbprofiler','CRyPTIC_PHE','diff','Walker_2022']	tuberculosis: unclassified		Mycobacterium tuberculosis
SAMEA2661031	ERR736857	WGS	SC	ERX680548	Illumina HiSeq 2000	PAIRED	RANDOM	GENOMIC	ILLUMINA	ERS510245	ERP001072	['SC_RUN_14555_8#56','SC_EXP_14555_8#56','84066-sc-2020737','ERP001072','Karonga_Prevention_Study__KPS____whole_genome_sequ','Karonga_Prevention_Study__KPS____whole_genome_sequencing_in_a_whole_population-sc-2011-12-13T10:33:26Z-2066','ERX680548','3304626','204548','SAMEA2661031','ERR736857','ERS510245','PRJEB2794']		2016-01-18T19:52:00.000Z			MWI	Africa	Karonga																									645	645759400	315747643	PRJEB2794			99.81	1623518	37	lineage4.3.4.2.1	Sensitive	['diff','input','Menardo_2021','Menardo_2018','tbprofiler','tree','Karonga_Prevention_Study']	tuberculosis: human-adapted	L4	Mycobacterium tuberculosis
SAMEA2535335	ERR553362	WGS	FZB	ERX512431	Illumina HiSeq 2500	PAIRED		GENOMIC	ILLUMINA	ERS458737	ERP010814	['ERP010814','3794414','ERX512431','ena-STUDY-FZB-22-06-2015-17:16:39:392-292','287903','ERR553362','ERS458737','6440-05','PRJEB9680','6440-05_genoscreen_genoscreen_2013-10-31_101bp','SAMEA2535335']		2015-06-25T06:55:00.000Z			DEU	Europe										S		S					S	S	S							467	467424162	300515014	PRJEB9680	CRyPTIC_WHO2021_PMC7612554		99.5	1654686	37	lineage2.2.1	Sensitive	['Menardo_2018','Walker_2022','tree','diff','input','Napier_2020','Menardo_2021','tbprofiler']	tuberculosis: human-adapted	L2.2.1	Mycobacterium tuberculosis
SAMN31037332	SRR21726731	WGS	WADSWORTH CENTER	SRX17722628	Illumina MiSeq	PAIRED	RANDOM	GENOMIC	ILLUMINA	SRS15252651	SRP338930	['SRR21726731','SRX17722628','31037332','SRP338930','IDR2000042412','766641','PRJNA766641','SAMN31037332','SRS15252651','IDR2000042412-01-01_S7_L001_R1_001.fastq.gz']	2020	2022-09-27T12:08:00.000Z			USA	North America	New York state		Homo sapiens	3	human																					672	672776488	426018773	PRJNA766641			99.32	1293184	61	lineage1.2.2.2	Other	['diff','tbprofiler','input','tree']	tuberculosis: unclassified		Mycobacterium tuberculosis
SAMEA6875313	ERR4195231	WGS	Instituto_de_Biomedicina_de_Valencia	ERX4156539	Illumina MiSeq	PAIRED	RANDOM	GENOMIC	ILLUMINA	ERS4602874	ERP122165	['G266','ERX4156539','ERR4195231','ERP122165','SAMEA6875313','846033','PRJEB38719','ERS4602874','28874512','mtb_valencia_isolates']	2014	2022-06-13T00:17:00.000Z			ESP	Europe	Valencia					S					S															269	269561383	127192560	PRJEB38719		No	99.71	1375336	60	lineage4.3.2	Sensitive	['Cancino-Muñoz_2022','input','TGU','diff','tbprofiler','tree']	tuberculosis: human-adapted	L4.3.2	Mycobacterium tuberculosis
SAMN38210353	SRR26794938	WGS	HMS	SRX22492004	Illumina HiSeq 4000	SINGLE	cDNA	GENOMIC	ILLUMINA	SRS19505119	SRP471323	['7133','38210353','PRJNA1039243','Peru7133','SRP471323','SRX22492004','SRR26794938','Peru7133_R1.fastq.gz','SAMN38210353','bp0','SRS19505119','1039243']	2011	2023-11-11T22:55:00.000Z			PER	South America		sputum	Homo sapiens	3	human																					217	217911300	107305231	PRJNA1039243								standford	tuberculosis: unclassified		Mycobacterium tuberculosis
SAMEA112799896	ERR11049784	WGS	FZB	ERX10496574	NextSeq 500	PAIRED		GENOMIC	ILLUMINA	ERS14807442	ERP010814	['ERR11049784','ena-EXPERIMENT-TAB-21-03-2023-10:57:59:643-105827','ena-RUN-TAB-21-03-2023-10:57:59:643-105828','287903','SAMEA112799896','PRJEB9680','20006840','ERP010814','ERS14807442','ERX10496574','33851952','ena-STUDY-FZB-22-06-2015-17:16:39:392-292']		2023-07-20T21:57:00.000Z																														450	450802695	203363999	PRJEB9680			99.66	1685469	57	lineage4.3.4.2	Sensitive	['diff','tree','input','tbprofiler']	tuberculosis: unclassified		Mycobacterium tuberculosis
SAMN03648979	SRR2101732	WGS	UNIVERSITY OF OXFORD	SRX1096426	Illumina HiSeq 2500	PAIRED	RANDOM	GENOMIC	ILLUMINA	SRS990923	SRP061066	['282721','SAMN03648979','3648979','SRS990923','SRP061066','348afd76-3b52-4cb4-9d73-90cc693d957b','SRX1096426','348afd76-3b52-4cb4-9d73-90cc693d957b_R00000039_v3.bam','SRR2101732','PRJNA282721']		2015-07-15T19:08:00.000Z			ZAF	Africa						S	S			R		S	S	S			S	S	S				S			94	94262574	62869040	PRJNA282721	CRyPTIC_WHO2021_PMC7612554							['Walker_2022','input']	tuberculosis: unclassified		Mycobacterium tuberculosis
SAMN21856395	SRR16087927	WGS	NIH / NIAID	SRX12374364	NextSeq 500	PAIRED	RANDOM	GENOMIC	ILLUMINA	SRS10345274	SRP338907	['SRS10345274','21856395','766649','SRR16087927','SAMN21856395','SRX12374364','bp0','UKR-121_lib34920_nextseq_nx0093_151bp.filtered_2nd.1.fastq.gz','PRJNA766649','SRP338907','15957']	2020	2021-10-15T06:35:00.000Z		49.9935 N 36.2304 E	UKR	Europe	Kharkiv	sputum	Homo sapiens	3	human																					729	729182214	323912496	PRJNA766649			99.75	1605208	54	lineage4.3.3	MDR-TB	['tbprofiler','tree','diff','input']	tuberculosis: unclassified		Mycobacterium tuberculosis
SAMEA114236149	ERR11798608	WGS	FZB	ERX11197075	NextSeq 500	PAIRED		GENOMIC	ILLUMINA	ERS16221424	ERP125309	['ERP125309','36854936','ERR11798608','694899','ERS16221424','ena-EXPERIMENT-TAB-04-08-2023-10:04:31:697-20449','CAR-182','PRJEB41518','ERX11197075','ena-STUDY-FZB-25-11-2020-10:55:15:280-693','ena-RUN-TAB-04-08-2023-10:04:31:697-20450','SAMEA114236149']	2015	2023-09-03T11:32:00.000Z			MDA	Europe																										962	962361934	408140677	PRJEB41518			99.52	1709117	58	lineage2.2.1	MDR-TB	['tbprofiler','tree','input','diff']	tuberculosis: unclassified		Mycobacterium tuberculosis
SAMEA115749545	ERR13290393	WGS	UNIVERSITY OF OXFORD, NUFFIELD DEPARTMENT OF MEDIC	ERX12660879	Illumina HiSeq 2000	PAIRED	RANDOM PCR	GENOMIC	ILLUMINA	ERS20265832	ERP161058	['SAMEA115749545','ERX12660879','ERP161058','webin-reads-6338607349f4','1124794','ERS20265832','PRJEB76547','41908611','b28b5ff0-515d-42d2-bc0f-19e45ec26bb9','ERR13290393','6338607349f4']	2018				SWE	Europe																										0	0	0	PRJEB76547								CRyPTIC_2024	tuberculosis: unclassified		Mycobacterium tuberculosis
SAMEA1101747	ERR2510449	WGS	SAN RAFFAELE SCIENTIFIC INSTITUTE	ERX2529864	NextSeq 500	PAIRED	RANDOM	GENOMIC	ILLUMINA	ERS2394765	ERP107941	['10121077','ERP107941','project.First_10k_genomes_study_set_3','PRJEB25972','ERR2510449','run.3459','SAMEA1101747','sample.3459','ERX2529864','experiment.3459','ERS2394765','493033']		2021-10-23T14:09:00.000Z			PAK	Asia						S				I	S	R	S	S				R	R	S			R		R	335	335316638	147234926	PRJEB25972	['CRyPTIC_reuse_table','Walker_2022']							['Napier_2020','CRyPTIC_SanRaffaele','input','Walker_2022','CRyPTIC_reuse_table']	tuberculosis: human-adapted	L3	Mycobacterium tuberculosis
SAMN10966122	SRR8600069	WGS	UNIVERSITY COLLEGE DUBLIN	SRX5400256	Illumina MiSeq	PAIRED	RANDOM	GENOMIC	ILLUMINA	SRS4387078	SRP186442	['SRR8600069','CORONAVIRIDAE','TB1499','SRP186442','SRS4387078','TB1499_S39_L001_R1_001.fastq.gz','10966122','SAMN10966122','523164','SRX5400256','PRJNA523164']	2003	2019-02-21T04:10:00.000Z			GBR	Europe	England, Woodchester Park		Bos taurus	2	bovine																					168	168153205	113414435	PRJNA523164								input	tuberculosis: animal-adapted	La1	Mycobacterium bovis
SAMN15702928	SRR12395343	WGS	WADSWORTH CENTER	SRX8893554	MinION	SINGLE	RANDOM	GENOMIC	OXFORD_NANOPORE	SRS7152576	SRP276100	['SRS7152576','bp0','SRP276100','A102','650381','IDR1900029809-01-01.fastq.gz','SAMN15702928','PRJNA650381','SRR12395343','SRX8893554','IDR1900029809-01-01','15702928']	2019	2020-08-05T13:33:00.000Z		40.7741653 N 73.7417766 W	USA	North America	LITTLE NECK	As reported: SPT	Homo sapiens	3	human																					87	87732397	79153127	PRJNA650381									tuberculosis: unclassified		Mycobacterium tuberculosis
SAMN08732544	SRR6856048	WGS	SAN RAFFAELE	SRX3811196	Illumina MiSeq	PAIRED	RANDOM	GENOMIC	ILLUMINA	SRS3061742	SRP128089	['PRJNA428596','SAMN08732544','CE01786354','SRS3061742','SRP128089','8732544','CE01786354_WGS','428596','bp0','SRR6856048','CE01786354_S3.gatk.bam','SRX3811196']		2018-03-20T13:14:00.000Z							Homo sapiens	3	human																					253	253588753	145774154	PRJNA428596			99.59	719700	41	lineage4.8	Sensitive	['diff','tbprofiler','tree','input']	tuberculosis: unclassified		Mycobacterium tuberculosis
SAMN02339312	SRR960955	WGS	FUDAN UNIVERSITY	SRX342606	Illumina HiSeq 2000	PAIRED	PCR	GENOMIC	ILLUMINA	SRS475356	SRP029424	['run_hlj090041','PRJNA217718','SRX342606','SRS475356','SRP029424','WGS_hlj090041','2339312','SRR960955','hlj090041','217718','SAMN02339312']	2009	2015-08-02T17:42:00.000Z		44.92980448 N 127.16118706 E	CHN	Asia	Heilongjiang	sputum	Homo sapiens	3	human																					1042	1042266400	740773875	PRJNA217718			98.99	835285	18	lineage2.2.1	Sensitive	['Napier_2020','diff','input','tbprofiler','tree']	tuberculosis: human-adapted	L2.2.1	Mycobacterium tuberculosis
SAMN43482274	SRR30527382	WGS	TXDSHS	SRX25951002	NextSeq 2000	PAIRED	RANDOM	GENOMIC	ILLUMINA	SRS22534752	SRP491750	['TX-DSHS-MTB-2400492-TX-VH00729-240823B_S54_R1_001.fastq.gz','43482274','TX-DSHS-MTB-2400492','SAMN43482274','SRS22534752','SRX25951002','bp0','SRP491750','1080563','SRR30527382','PRJNA1080563']	2024	2024-09-03T14:08:00.000Z			USA	North America	TX	pleural fluid	Homo sapiens	3	human																					551	551733262	203504080	PRJNA1080563									tuberculosis: unclassified		Mycobacterium tuberculosis
SAMEA115750492	ERR13291347	WGS	UNIVERSITY OF OXFORD, NUFFIELD DEPARTMENT OF MEDIC	ERX12661833	Illumina MiSeq	PAIRED	RANDOM PCR	GENOMIC	ILLUMINA	ERS20266779	ERP161058	['41909442','ERR13291347','SAMEA115750492','ERP161058','webin-reads-2eb7bc0c8bff','b28b5ff0-515d-42d2-bc0f-19e45ec26bb9','ERS20266779','1124794','ERX12661833','2eb7bc0c8bff','PRJEB76547']	2020	2024-08-10T09:49:00.000Z			USA	North America																										415	415613031	243701164	PRJEB76547								CRyPTIC_2024	tuberculosis: unclassified		Mycobacterium tuberculosis
SAMEA7529140	ERR4800554	WGS	FOUNDATION FOR MEDICAL RESEARCH INDIA	ERX4669969	NextSeq 500	PAIRED	RANDOM	GENOMIC	ILLUMINA	ERS5285609	ERP124850	['ERR4800554','PRJEB41116','sample.31891','22462683','ERP124850','SAMEA7529140','ERX4669969','experiment.31891','ERS5285609','run.31891','project.Mumbai','773292']		2021-11-11T01:11:00.000Z			IND	Asia	Mumbai						S						S													428	428259300	195092855	PRJEB41116	Walker_2022							['CRyPTIC_IND','Walker_2022','input']	tuberculosis: unclassified		Mycobacterium tuberculosis
SAMN08215353	SRR6398008	WGS	BC CENTRE FOR DISEASE CONTROL PUBLIC HEALTH LABORATORY	SRX3491230	HiSeq X Ten	PAIRED	RANDOM	GENOMIC	ILLUMINA	SRS2775109	SRP119652	['SAMN08215353','PRJNA413593','413593','SRR6398008','SRP119652','BC12-Mtb301','BC12-Mtb301_2.fastq.gz','SRX3491230','8215353','SRS2775109']	2012	2017-12-21T03:48:00.000Z		49.15 N 123.7 W	CAN	North America	British Columbia		Homo sapiens	3	human					S		S						S	S							1134	1134062750	564376841	PRJNA413593	CRyPTIC_WHO2021_PMC7612554		99.55	1733919	48	lineage4.1.2.1	Sensitive	['tbprofiler','tree','input','Napier_2020','Walker_2022','diff']	tuberculosis: human-adapted	L4	Mycobacterium tuberculosis
SAMN15701006	SRR12367124	WGS	DIVISION OF GENOMIC MEDICINE AND INNOVATION SUPPORT	SRX8866185	NextSeq 500	SINGLE	RANDOM PCR	GENOMIC	ILLUMINA	SRS7127155	SRP275544	['SRS7127155','SRP275544','SRX8866185','SAMN15701006','bp0','PRJNA650263','650263','SRR12367124','MTBDR180046_S55_good_1.fastq.gz','MTBDR180046','15701006']	2019	2020-08-03T04:31:00.000Z		15.87 N 100.99 E	THA	Asia		sputum	Homo sapiens	3	human																					60	60492245	30969021	PRJNA650263									tuberculosis: unclassified		Mycobacterium tuberculosis
SAMN08906432	SRR7236383	WGS	USDA-NVSL-DBL	SRX4142454	Illumina MiSeq	PAIRED	RANDOM PCR	GENOMIC	ILLUMINA	SRS3356250	SRP149365	['SRR7236383','09-0238FM','SRX4142454','449507','PRJNA449507','SRP149365','09-0238FM_S2_L001_R2_001.fastq.gz','SRS3356250','8906432','SAMN08906432']		2018-05-30T23:36:00.000Z			MEX	North America	Jalisco		Bos taurus	3	domestic cattle																					876	876806762	582020870	PRJNA449507			99.24	1262074	68	La1.8.1	Other	['diff','input','tbprofiler','tree']	tuberculosis: animal-adapted	La1	Mycobacterium bovis
SAMN40597298																																																		99.62	1707937	60	lineage2.2.1	Pre-XDR-TB	['tbprofiler','diff','input','tree']	tuberculosis: unclassified		Mycobacterium tuberculosis
SAMEA104221073	ERR2099791	WGS	INSTITUTO DE BIOMEDICINA DE VALENCIA	ERX2157096	Illumina MiSeq	PAIRED	size fractionation	GENOMIC	ILLUMINA	ERS1880091	ERP024584	['ena-EXPERIMENT-Instituto de Biomedicina de Valencia-21-08-2017-15:36:03:255-17','ERX2157096','G993','SAMEA104221073','ERS1880091','ERR2099791','ena-RUN-Instituto de Biomedicina de Valencia-21-08-2017-15:36:03:255-17','10217870','PRJEB22237','529825','ena-STUDY-Instituto de Biomedicina de Valencia-21-08-2017-15:36:05:639-274','ERP024584']		2019-04-01T07:24:00.000Z																														621	621696494	426191835	PRJEB22237			98.92	1121125	51	lineage4.1.2.1	MDR-TB	['tree','tbprofiler','Napier_2020','diff','input']	tuberculosis: human-adapted	L4.1.2.1	Mycobacterium tuberculosis
SAMN03647988	SRR2100815	WGS	UNIVERSITY OF OXFORD	SRX1095509	Illumina HiSeq 2500	PAIRED	RANDOM	GENOMIC	ILLUMINA	SRS991534	SRP061066	['282721','SRX1095509','PRJNA282721','SRP061066','3647988','SRR2100815','C00014627','8144835a-5abc-49ac-b4ef-a5dc7f1f4dc0_R00000039_v3.bam','SRS991534','SAMN03647988']		2015-07-23T03:12:00.000Z			GBR	Europe										S		S					S	S								488	488036200	353363650	PRJNA282721	CRyPTIC_WHO2021_PMC7612554		99.38	1744314	39	lineage4;lineage3	Sensitive	['tbprofiler','Walker_2022','input','diff']	tuberculosis: unclassified		Mycobacterium tuberculosis
SAMEA8742113	ERR8699795	WGS	UNIVERSITY OF CAPE TOWN	ERX8357094	Illumina NovaSeq 6000	PAIRED	RANDOM	GENOMIC	ILLUMINA	ERS6421695	ERP135632	['811913','26335252','experiment.29122','ERR8699795','SAMEA8742113','ERX8357094','ERP135632','ERS6421695','PRJEB51043','run.29122.1','project.Wellcome_clinical_isolates_site20','sample.29122']		2022-03-15T06:37:00.000Z			ZAF	Africa										I	S	S	S	S				S		S	S	S			S	611	611141696	210357787	PRJEB51043	CRyPTIC_reuse_table		99.76	1794387	63	lineage4.3.3	Sensitive	['input','diff','CRyPTIC_reuse_table','tbprofiler','tree','CRyPTIC_UofCapeTown']	tuberculosis: unclassified		Mycobacterium tuberculosis
SAMEA7818930	ERR5162045	WGS	WELLCOME SANGER INSTITUTE	ERX4967008	HiSeq X Ten	PAIRED	RANDOM	GENOMIC	ILLUMINA	ERS5566134	ERP021867	['SC_EXP_29589_1#44','17514945','PRJEB19799','ERS5566134','Exploring_the_richness_of_Mycobacterium_bovis_strain_diversity-sc-4667','ERP021867','SC_RUN_29589_1#44','f3cdf9c0-ff8f-11e8-9f73-3c4a9275d6c8','480613','ERR5162045','ERX4967008','SAMEA7818930']		2021-02-04T22:50:00.000Z			GBR	Europe																										936	936552132	400880405	PRJEB19799								['input','bovis_GBR']	tuberculosis: animal-adapted	La1	Mycobacterium bovis
SAMEA115738189	ERR13260445	WGS	UNIVERSITY OF OXFORD, NUFFIELD DEPARTMENT OF MEDIC	ERX12630858	Illumina NovaSeq 6000	PAIRED	RANDOM PCR	GENOMIC	ILLUMINA	ERS20247833	ERP161058	['b28b5ff0-515d-42d2-bc0f-19e45ec26bb9','ERS20247833','PRJEB76547','ERX12630858','ERP161058','1124794','41857291','SAMEA115738189','53e43a48495b','webin-reads-53e43a48495b','ERR13260445']	2021	2024-08-14T22:11:00.000Z			ZAF	Africa																										971	971225356	302317987	PRJEB76547								CRyPTIC_2024	tuberculosis: unclassified		Mycobacterium tuberculosis
SAMEA7553114	ERR4819748	WGS	PUBLIC HEALTH ENGLAND	ERX4689590	Illumina MiSeq	PAIRED	RANDOM	GENOMIC	ILLUMINA	ERS5309760	ERP124941	['22472505','ERX4689590','experiment.22569','PRJEB41201','run.22569','ERP124941','project.PHE-TB','ERS5309760','ERR4819748','SAMEA7553114','sample.22569','773303']		2021-11-10T22:25:00.000Z			GBR	Europe																										316	316000517	191088902	PRJEB41201			99.92	1832594	61	lineage4.9	Sensitive	['diff','CRyPTIC_PHE','input','tbprofiler']	tuberculosis: unclassified		Mycobacterium tuberculosis
SAMEA112802743	ERR11043024	WGS	FZB	ERX10489815	NextSeq 500	PAIRED		GENOMIC	ILLUMINA	ERS14810289	ERP010814	['33854798','ERX10489815','ERP010814','287903','ena-STUDY-FZB-22-06-2015-17:16:39:392-292','SAMEA112802743','10202-16','ena-EXPERIMENT-TAB-21-03-2023-10:23:42:486-76993','ERR11043024','ena-RUN-TAB-21-03-2023-10:23:42:486-76994','ERS14810289','PRJEB9680']		2023-07-20T18:16:00.000Z																														590	590782987	254333590	PRJEB9680								input	tuberculosis: unclassified		Mycobacterium tuberculosis
SAMN03647791	SRR2100618	WGS	UNIVERSITY OF OXFORD	SRX1095312	Illumina HiSeq 2500	PAIRED	RANDOM	GENOMIC	ILLUMINA	SRS990199	SRP061066	['SRX1095312','SRR2100618','PRJNA282721','3647791','C00013030','SRS990199','282721','3a10b14a-218a-49f4-9397-c3dc7ef73818_R00000039_v2.bam','SRP061066','SAMN03647791']		2015-07-16T00:04:00.000Z			GBR	Europe										S		S					S	S								572	572935200	378853007	PRJNA282721	CRyPTIC_WHO2021_PMC7612554		99.33	1881228	41	lineage3	Sensitive	['Napier_2020','diff','Walker_2022','Menardo_2021','tree','input','Menardo_2018','tbprofiler']	tuberculosis: human-adapted	L3	Mycobacterium tuberculosis
SAMEA2534813	ERR552675	WGS	FZB	ERX511744	Illumina HiSeq 2500	PAIRED		GENOMIC	ILLUMINA	ERS458215	ERP005779	['7770-06','7770-06_genoscreen_genoscreen_2014-02-10_101bp','PRJEB6273','ERP005779','ERR552675','ERS458215','SAMEA2534813','ERX511744','325612','5243071','ena-STUDY-FZB-08-05-2014-02:23:48:240-40']		2016-06-16T03:24:00.000Z																														788	788716878	454275858	PRJEB6273			99.54	1670859	34	lineage4.8.3	Sensitive	['diff','tbprofiler','tree','input']	MTBC		Mycobacterium tuberculosis complex sp.
SAMEA1018994	ERR046882	WGS	SC	ERX023944	Illumina HiSeq 2000	PAIRED	RANDOM	GENOMIC	ILLUMINA	ERS031531	ERP000276	['ERR046882','ERS031531','ERP000276','203976','Bir_271-sc-2011-04-19T12:42:33Z-1125255','ERX023944','SC_EXP_6540_7#10','PRJEB2221','SAMEA1018994','Mycobacterium tuberculosis pilot-sc-2010-07-26','SC_RUN_6540_7#10','728238']	2006	2014-09-04T01:47:00.000Z			GBR	Europe	Midlands		Homo sapiens	3	human					S		S					S	S								674	674261250	433517144	PRJEB2221	CRyPTIC_WHO2021_PMC7612554		99.34	1121923	17	lineage3	Sensitive	['Walker_2022','Napier_2020','tree','tbprofiler','input','diff']	tuberculosis: human-adapted	L3	Mycobacterium tuberculosis
SAMEA13321001	ERR9285791	WGS	FZB	ERX8827904	NextSeq 500	PAIRED		GENOMIC	ILLUMINA	ERS10923737	ERP135372	['ERX8827904','2cd0bdb6-32c5-4af0-bebb-b7a34ee46296','27174734','ena-RUN-TAB-15-03-2022-16:45:21:977-9323','ERP135372','PRJEB50767','ena-EXPERIMENT-TAB-15-03-2022-16:45:21:977-9322','ERR9285791','138-GK','SAMEA13321001','ERS10923737','822241']		2022-05-20T07:44:00.000Z			KEN	Africa	Nairobi																									670	670136593	294527226	PRJEB50767			98.86	1556136	54	lineage4.3.1	Sensitive	['input','diff','tree','WGS_KEN','tbprofiler']	tuberculosis: unclassified		Mycobacterium tuberculosis
SAMN14978412	SRR11815508	WGS	NATIONAL INSTITUTE FOR COMMUNICABLE DISEASE CONTROL AND PREVENTION, CHINESE CENTER FOR DISEASE CONTR	SRX8366484	Illumina Genome Analyzer	PAIRED	RANDOM	GENOMIC	ILLUMINA	SRS6682298	SRP262387	['633954','SRS6682298','SRP262387','SRR11815508','SAMN14978412','LN080_clean.1.fq.gz','PRJNA633954','LN080','SRX8366484','LN080_lib','14978412','bp0']	2010	2020-05-20T01:37:00.000Z			CHN	Asia		sputum	Homo sapiens	3	human																					528	528000120	307941932	PRJNA633954									tuberculosis: unclassified		Mycobacterium tuberculosis
SAMN06055942	SRR5074106	WGS	UNIVERSITY OF MELBOURNE	SRX2393196	Illumina HiSeq 2500	PAIRED	RANDOM	GENOMIC	ILLUMINA	SRS1834648	SRP094134	['HCMC1545','02MTB0123_S121_L002_1.fastq.gz','SRR5074106','SRS1834648','SRP094134','bp0','SRX2393196','6055942','PRJNA355614','SAMN06055942','355614']	2009-03	2016-12-02T20:11:00.000Z		10.82 N 106.63 E	VNM	Asia	Ho Chi Minh City	sputum	Homo sapiens	3	human																					557	557717740	263046970	PRJNA355614			99.27	1492912	50	lineage1.1.1.1	HR-TB	['Menardo_2021','Napier_2020','tbprofiler','diff','tree','input']	tuberculosis: human-adapted	L1.1.1.1	Mycobacterium tuberculosis
SAMEA5875802	ERR4769422	WGS	WELLCOME SANGER INSTITUTE	ERX4639272	HiSeq X Ten	PAIRED	RANDOM	GENOMIC	ILLUMINA	ERS3664271	ERP114840	['PRJEB32192','ERS3664271','674092','ERP114840','ERX4639272','SAMEA5875802','52035e76-c28c-11e9-82fd-68b59976a384','SC_RUN_31663_6#58','SC_EXP_31663_6#58','16592946','ERR4769422','Epidemiology_of_Mycobacterium_bovis_in_Ethiopia-sc-5794']		2020-11-05T22:03:00.000Z																														628	628460188	159605909	PRJEB32192			98.97	1588950	55	La1.3	Other	['tbprofiler','diff','input','tree']	tuberculosis: animal-adapted	La1	Mycobacterium bovis
SAMN17119806	SRR13395733	WGS	CORNELL UNIVERSITY	SRX9815131	Illumina HiSeq 2500	PAIRED	RANDOM	GENOMIC	ILLUMINA	SRS7998881	SRP301093	['SAMN17119806','SRX9815131','SRS7998881','MAP593','bp0','SRR13395733','6611_2708_30901_HHYCLBCXX','17119806','PRJNA686527','SRP301093','686527','6611_2708_30901_HHYCLBCXX_MAP593_AGGCAGAA_AAGGAGTA_R1.fastq.gz']	2009	2021-01-09T22:52:00.000Z			USA	North America	Rutland, VT (Harvey Farms)																									211	211846086	86942908	PRJNA686527									NTM: avium complex		Mycobacterium avium subsp. paratuberculosis
SAMEA7085466	ERR4383970	WGS	INSTITUT PASTEUR DE TUNIS	ERX4327783	NextSeq 500	PAIRED		GENOMIC	ILLUMINA	ERS4846057	ERP123034	['ERP123034','29','SAMEA7085466','ena-EXPERIMENT-Institut Pasteur de Tunis-29-07-2020-10:12:03:494-29','17239109','690428','ERS4846057','ERX4327783','ERR4383970','ena-RUN-Institut Pasteur de Tunis-29-07-2020-10:12:03:494-29','ena-STUDY-Institut Pasteur de Tunis-22-07-2020-12:45:40:300-1791','PRJEB39509']	2001	2021-01-07T20:07:00.000Z			TUN	Africa		As reported: M.tuberculosis	Homo sapiens	3	human																					5889	5889006428	2159564109	PRJEB39509			99.47	1832854	63	lineage4.3.1	Sensitive	['input','tree','diff','tbprofiler']	tuberculosis: unclassified		Mycobacterium tuberculosis
SAMEA113556099	ERR11488558	WGS	FZB	ERX10894734	NextSeq 2000	PAIRED		GENOMIC	ILLUMINA	ERS15552222	ERP147779	['SAMEA113556099','ERR11488558','36323115','SMN-333','ERS15552222','ERX10894734','989949','ena-EXPERIMENT-TAB-27-05-2023-22:16:03:792-27537','ERP147779','PRJEB62665','86810e0e-614f-4ad6-9cd7-0bc407fc82e6','ena-RUN-TAB-27-05-2023-22:16:03:792-27538']		2023-09-24T11:08:00.000Z			MOZ	Africa	Maputo																									2720	2720923444	937631291	PRJEB62665			99.37	1755472	57	lineage2.2.1	RR-TB	['tree','R-RR_MOZ','diff','tbprofiler','input']	tuberculosis: unclassified		Mycobacterium tuberculosis
SAMN21856485	SRR16088330	WGS	NIH / NIAID	SRX12374984	NextSeq 500	PAIRED	RANDOM	GENOMIC	ILLUMINA	SRS10345893	SRP338907	['SRP338907','PRJNA766649','bp0','766649','SRR16088330','SRX12374984','UKR-226_lib35365_nextseq_nx0098_151bp.filtered_2nd.1.fastq.gz','21856485','20652','SAMN21856485','SRS10345893']	2020	2021-10-16T13:56:00.000Z		49.9935 N 36.2304 E	UKR	Europe	Kharkiv	sputum	Homo sapiens	3	human																					495	495672197	216628720	PRJNA766649			99.28	1687307	57	lineage2.2.1	Pre-XDR-TB	['tbprofiler','diff','tree','input']	tuberculosis: unclassified		Mycobacterium tuberculosis
SAMEA2342443	ERR502411	WGS	SC	ERX467768	Illumina HiSeq 2000	PAIRED	RANDOM	GENOMIC	ILLUMINA	ERS400128	ERP003508	['H122220026-sc-1657935','ERR502411','Isoniazid_resistant_TB_outbreak_investigation-sc-2013-07-02T11:32:57Z-2688','SC_RUN_12274_8#77','ERS400128','2776823','SC_EXP_12274_8#77','230309','ERP003508','PRJEB4239','SAMEA2342443','ERX467768']		2014-06-10T21:20:00.000Z																														304	304055600	118933778	PRJEB4239			99.83	2722343	63	lineage4.6.2.2	HR-TB	['tree','input','Menardo_2021','diff','tbprofiler']	tuberculosis: human-adapted	L4	Mycobacterium tuberculosis
SAMEA112806559	ERR11082925	WGS	FZB	ERX10530294	NextSeq 500	PAIRED		GENOMIC	ILLUMINA	ERS14814105	ERP010814	['PRJEB9680','ena-EXPERIMENT-TAB-22-03-2023-09:49:52:913-114117','ERP010814','ERR11082925','33894654','ena-RUN-TAB-22-03-2023-09:49:52:913-114118','ena-STUDY-FZB-22-06-2015-17:16:39:392-292','921-17','SAMEA112806559','ERS14814105','287903','ERX10530294']		2023-07-21T05:51:00.000Z																														809	809719677	343295144	PRJEB9680			99.66	1762778	60	lineage4.7	Sensitive	['tbprofiler','input','tree','diff']	tuberculosis: unclassified		Mycobacterium tuberculosis
SAMEA112804179	ERR11044495	WGS	FZB	ERX10491286	NextSeq 500	PAIRED		GENOMIC	ILLUMINA	ERS14811725	ERP010814	['33856234','SAMEA112804179','ena-RUN-TAB-21-03-2023-10:23:43:171-79936','287903','ERP010814','ERR11044495','PRJEB9680','ERX10491286','ERS14811725','ena-STUDY-FZB-22-06-2015-17:16:39:392-292','19007829','ena-EXPERIMENT-TAB-21-03-2023-10:23:43:171-79935']		2023-07-20T20:56:00.000Z																														716	716466511	316421729	PRJEB9680			99.62	1637430	55	lineage4.8	Sensitive	['diff','tbprofiler','input','tree']	tuberculosis: unclassified		Mycobacterium tuberculosis
SAMN19113194	SRR14520028	WGS	MDUPHL	SRX10865544	NextSeq 500	PAIRED	RANDOM	GENOMIC	ILLUMINA	SRS8960883	SRP319622	['SAMN19113194','729189','SRP319622','19113194','AUSMDU00010152','PRJNA729189','SRX10865544','SRR14520028','bp0','AUSMDU00010152_R1.fq.gz','NS500345_HTCJJAFXX_AUSMDU00010152','SRS8960883']	2000	2021-05-15T03:53:00.000Z			AUS	Oceania	Northern Territory		Homo sapiens	3	human																					678	678808265	320277748	PRJNA729189			99.27	1476795	50	lineage1.2.1.2.1	Sensitive	['tree','tbprofiler','input','diff']	tuberculosis: unclassified		Mycobacterium tuberculosis
SAMN05918586	SRR28394081	WGS	FIND, THE FOUNDATION FOR INNOVATIVE NEW DIAGNOSTICS	SRX23998959	Illumina HiSeq 2500	PAIRED	RANDOM	GENOMIC	ILLUMINA	SRS20795529	SRP496567	['SRX23998959','SRS20795529','M0013217-6','SRP496567','5918586','343736','SRR28394081','PRJNA343736','SAMN05918586','Peru4473_R1.fastq.gz','WGS-Peru4473']	2012	2024-03-22T05:17:00.000Z		12 S 77 W	PER	South America	Lima	As reported: patient	Homo sapiens	3	human																					512	512084500	270359264	PRJNA343736			93.07	1795912	48	lineage4.1.2.1	HR-TB	['tbprofiler','standford','diff','input','tree']	tuberculosis: unclassified		Mycobacterium tuberculosis
SAMN28450796	SRR19224231	WGS	WADSWORTH CENTER	SRX15288136	Illumina MiSeq	PAIRED	RANDOM	GENOMIC	ILLUMINA	SRS13018962	SRP374006	['SAMN28450796','SRX15288136','SRP374006','835805','SRR19224231','IDR1600020523-01-02','IDR1600020523-01-02_R1.fastq.gz','SRS13018962','PRJNA835805','28450796']	2016	2022-05-16T14:19:00.000Z			USA	North America	Erie County	sputum	Homo sapiens	3	human																					616	616220110	368917122	PRJNA835805			99.71	1459669	80	lineage4.3.4.2	Sensitive	['tbprofiler','diff','input','tree']	tuberculosis: unclassified		Mycobacterium tuberculosis
SAMEA9903721	ERR6662370	WGS	NATIONAL INSTITUTE OF HEALTH DR. RICARDO JORGE	ERX6287571	Illumina MiSeq	PAIRED	RANDOM	GENOMIC	ILLUMINA	ERS7582012	ERP111748	['ERR6662370','PRJEB29446','PT_TB0231','INSA_27102018','505027','SAMEA9903721','ERS7582012','ERX6287571','ERP111748','21787452']	2021	2021-10-11T07:36:00.000Z			PRT	Europe																										449	449795685	323391621	PRJEB29446			98.71	420210	20	lineage2.2.1	Sensitive	['input','tbprofiler','diff','tree']	tuberculosis: unclassified		Mycobacterium tuberculosis
SAMN38211193	SRR26795379	WGS	HMS	SRX22492463	Illumina HiSeq 4000	SINGLE	cDNA	GENOMIC	ILLUMINA	SRS19505578	SRP471323	['1039243','SRX22492463','7991','Peru7991','Peru7991_R1.fastq.gz','38211193','SRS19505578','bp0','PRJNA1039243','SRR26795379','SRP471323','SAMN38211193']	2012	2023-11-11T23:13:00.000Z			PER	South America		sputum	Homo sapiens	3	human																					121	121827300	61891870	PRJNA1039243								standford	tuberculosis: unclassified		Mycobacterium tuberculosis
SAMEA7549596	ERR4816235	WGS	PUBLIC HEALTH ENGLAND	ERX4686077	Illumina HiSeq 2500	PAIRED	RANDOM	GENOMIC	ILLUMINA	ERS5306247	ERP124941	['ERP124941','project.PHE-TB','SAMEA7549596','ERX4686077','sample.19055','experiment.19055','ERR4816235','773303','ERS5306247','run.19055','PRJEB41201','22468992']		2021-11-10T15:05:00.000Z			GBR	Europe																										234	234125773	98138281	PRJEB41201								['input','CRyPTIC_PHE']	tuberculosis: unclassified		Mycobacterium tuberculosis
SAMEA8741158	ERR5917673	WGS	SAN RAFFAELE SCIENTIFIC INSTITUTE	ERX5558787	NextSeq 500	PAIRED	RANDOM	GENOMIC	ILLUMINA	ERS6420741	ERP128645	['ERP128645','PRJEB44575','SAMEA8741158','sample.26841','ERS6420741','run.26841','ERX5558787','773350','experiment.26841','22479989','ERR5917673','project.Belarus_site06']		2021-11-11T12:53:00.000Z			BLR	Europe						S	S			S		S	S	S			S	S	S				S			327	327851359	133387863	PRJEB44575	Walker_2022		99.41	2046150	67	lineage4.1.2.1	Sensitive	['input','CRyPTIC_SanRaffaele_Belarus','tree','Walker_2022','tbprofiler','diff']	tuberculosis: unclassified		Mycobacterium tuberculosis
SAMEA14460055	ERR9786237	WGS	INSTITUTE OF TROPICAL MEDICINE	ERX9333513	Illumina HiSeq 2500	PAIRED	RANDOM	GENOMIC	ILLUMINA	ERS12087002	ERP137916	['ERX9333513','0efe4541-10cd-4d79-a29f-96d29eadb5f3','844815','28829871','ERP137916','ena-RUN-TAB-27-05-2022-13:53:26:306-11135','ECF-12-R132','ERR9786237','ena-EXPERIMENT-TAB-27-05-2022-13:53:26:306-11134','ERS12087002','PRJEB53138','SAMEA14460055']	2012	2022-06-25T18:13:00.000Z			GMB	Africa		sputum	Homo sapiens	3	human																					771	771827394	484100292	PRJEB53138			99.62	1177127	66	lineage4.1	Sensitive	['tree','diff','WGS_2011-2014_GMB','tbprofiler','input']	tuberculosis: unclassified		Mycobacterium tuberculosis
SAMEA112801350	ERR11067517	WGS	FZB	ERX10514447	NextSeq 2000	PAIRED		GENOMIC	ILLUMINA	ERS14808896	ERP010814	['PRJEB9680','287903','ena-RUN-TAB-21-03-2023-12:28:22:380-125516','ERS14808896','ERR11067517','ena-STUDY-FZB-22-06-2015-17:16:39:392-292','ERP010814','ERX10514447','ena-EXPERIMENT-TAB-21-03-2023-12:28:22:380-125515','SAMEA112801350','33853406','21009163']		2023-07-21T02:00:00.000Z																														572	572736305	193351508	PRJEB9680			99.33	1722090	55	lineage4.5	Sensitive	['tbprofiler','input','diff','tree']	tuberculosis: unclassified		Mycobacterium tuberculosis
SAMEA12853188	ERR11244657	WGS	SWISS TROPICAL AND PUBLIC HEALTH INSTITUTE	ERX10652861	Illumina HiSeq 2500	SINGLE	RANDOM	GENOMIC	ILLUMINA	ERS10460506	ERP135175	['ena-RUN-TAB-17-04-2023-19:57:14:303-5412','ERX10652861','ERP135175','34307128','ena-EXPERIMENT-TAB-17-04-2023-19:57:14:303-5411','930268','ERS10460506','ERR11244657','8cc6b8bd-130a-4c76-a0b2-3197bafe5cc6','PRJEB50582','SAMEA12853188','G32074']	2014	2023-07-27T09:55:00.000Z			GEO	Asia		sputum																								454	454359528	216689324	PRJEB50582									tuberculosis: unclassified		Mycobacterium tuberculosis
SAMEA7527018	ERR4798459	WGS	FOUNDATION FOR MEDICAL RESEARCH INDIA	ERX4667882	NextSeq 500	PAIRED	RANDOM	GENOMIC	ILLUMINA	ERS5283490	ERP124850	['run.14964','SAMEA7527018','ERP124850','PRJEB41116','project.Mumbai','773292','22460580','sample.14964','ERR4798459','experiment.14964','ERS5283490','ERX4667882']		2021-11-10T01:23:00.000Z			IND	Asia	Mumbai					R	S				R	R	R	R							S		R	S		815	815350774	353905741	PRJEB41116	Walker_2022		99.57	1692550	55	lineage2.2.1	Pre-XDR-TB	['input','tbprofiler','tree','Walker_2022','CRyPTIC_IND','diff']	tuberculosis: unclassified		Mycobacterium tuberculosis
SAMEA13294509	ERR9121216	WGS	UNIVERSITY OF OXFORD, NUFFIELD DEPARTMENT OF MEDIC	ERX8663215	Illumina MiSeq	PAIRED	RANDOM	GENOMIC	ILLUMINA	ERS10897435	ERP136048	['30300147','ERX8663215','project.SeqTreat_Valencia1','ERP136048','run.1418.1.2fc432545bf40eb52c31fa6147262944','ERR9121216','sample.1418.e017dd3e','862826','experiment.1418.7e07ae1a','PRJEB51415','ERS10897435','SAMEA13294509']		2024-07-27T22:44:00.000Z			ESP	Europe	Valencia																									607	607893557	346187528	PRJEB51415								CRyPTIC_SeqTreat_Valencia	tuberculosis: unclassified		Mycobacterium tuberculosis
SAMEA9069686	ERR6362305	WGS	Swiss-TPH	ERX5626897	Illumina NovaSeq 6000	SINGLE	RANDOM	GENOMIC	ILLUMINA	ERS6797996	ERP129488	['SAMEA9069686','PRJEB45389','ERR6362305','G47734_1','20452990','ERX5626897','WGS RR-TB Khayelitsha','ERP129488','ERS6797996','737713']		2021-10-13T18:41:00.000Z			ZAF	Africa																										447	447963381	138227598	PRJEB45389								R-RR_HIVcoinf_ZAF	tuberculosis: unclassified		Mycobacterium tuberculosis
SAMN41455227	SRR29081626	WGS	ANLIS DR CARLOS G MALBRAN	SRX24605833	Illumina MiSeq	PAIRED	RANDOM	GENOMIC	ILLUMINA	SRS21343404	SRP508629	['41455227','SRS21343404','SAMN41455227','PRJNA1113475','bp0','1113475','SRX24605833','MB34631','SRR29081626','MB34631_1.fastq.gz','SRP508629']	2021	2024-05-20T07:31:00.000Z			ARG	South America		As reported: tracheal aspirate	Homo sapiens	3	human																					379	379058258	210598577	PRJNA1113475								standford	tuberculosis: unclassified		Mycobacterium tuberculosis
SAMN37547229	SRR26183858	AMPLICON	ROCKEFELLER UNIVERSITY	SRX21895891	Illumina NovaSeq 6000	SINGLE	PCR	GENOMIC	ILLUMINA	SRS18983165	SRP463259	['bp0','SRS18983165','RR_deltaBioA_P0_5_Plus_rep1_S76_L002_R1_001.fastq.gz','RR_deltaBioA_P0_5_Plus_rep1','SRR26183858','SRP463259','SAMN37547229','PRJNA1021243','RLC0012_RR_deltaBioA_P0_5_Plus_rep1','1021243','37547229','SRX21895891']		2023-09-26T18:26:00.000Z																														5078	5078062984	1635782046	PRJNA1021243									tuberculosis: human-adapted	L4	Mycobacterium tuberculosis	H37Rv
SAMEA12853407	ERR11244760	WGS	SWISS TROPICAL AND PUBLIC HEALTH INSTITUTE	ERX10652964	Illumina NovaSeq 6000	SINGLE	RANDOM	GENOMIC	ILLUMINA	ERS10460614	ERP135175	['ERS10460614','G46146','SAMEA12853407','ERR11244760','930268','PRJEB50582','ena-EXPERIMENT-TAB-17-04-2023-19:57:14:351-5617','34307236','ERX10652964','ERP135175','8cc6b8bd-130a-4c76-a0b2-3197bafe5cc6','ena-RUN-TAB-17-04-2023-19:57:14:352-5618']	2016	2023-07-27T09:55:00.000Z			GEO	Asia		sputum																								422	422290898	143515212	PRJEB50582									tuberculosis: unclassified		Mycobacterium tuberculosis
SAMN08732474	SRR6855956	WGS	SAN RAFFAELE	SRX3810833	Illumina MiSeq	PAIRED	RANDOM	GENOMIC	ILLUMINA	SRS3061381	SRP128089	['8732474','SAMN08732474','BT00030991','BT00030991_WGS','SRP128089','BT00030991_S5.gatk.bam','428596','bp0','SRX3810833','SRR6855956','SRS3061381','PRJNA428596']		2018-03-20T13:13:00.000Z							Homo sapiens	3	human																					250	250833563	182545028	PRJNA428596								input	tuberculosis: unclassified		Mycobacterium tuberculosis
SAMN09100298	SRR7069031	OTHER	MODMEDMICOXFORD	SRX3999736	Illumina MiSeq	PAIRED		OTHER	ILLUMINA	SRS3281922	SRP076676	['9100298','SAMN09100298','MMMOSRA:9be8a49a-c92d-42fe-a1d7-f73872d4752a','SRR7069031','SRP076676','302362','MMMOSAM:9be8a49a-c92d-42fe-a1d7-f73872d4752a','SRS3281922','PRJNA302362','SRX3999736']	2014	2018-04-26T14:17:00.000Z			GBR	Europe			Homo sapiens	3	human																					472	472078548	286387529	PRJNA302362									tuberculosis: unclassified		Mycobacterium tuberculosis
SAMN07344684	SRR5818611	WGS	SAN RAFFAELE	SRX2996832	Illumina HiSeq 2500	PAIRED	RANDOM	GENOMIC	ILLUMINA	SRS2348051	SRP111624	['bp0','7085_WGS','SRR5818611','7085','SAMN07344684','393924','7085_R2.fastq.gz','7344684','SRX2996832','SRS2348051','SRP111624','PRJNA393924']		2017-07-12T04:21:00.000Z			DJI	Africa			Homo sapiens	3	human																					452	452940879	195481870	PRJNA393924			97.6	1673298	56	lineage1.2.1.1	Sensitive	['input','diff','tbprofiler','Napier_2020','tree','Menardo_2021','Menardo_2018']	tuberculosis: human-adapted	L1.2.1	Mycobacterium tuberculosis
SAMEA115737881	ERR13260129	WGS	UNIVERSITY OF OXFORD, NUFFIELD DEPARTMENT OF MEDIC	ERX12630542	Illumina NovaSeq 6000	PAIRED	RANDOM PCR	GENOMIC	ILLUMINA	ERS20247525	ERP161058	['SAMEA115737881','ERP161058','b28b5ff0-515d-42d2-bc0f-19e45ec26bb9','57f3d9615c42','41856992','webin-reads-57f3d9615c42','PRJEB76547','ERR13260129','ERX12630542','ERS20247525','1124794']	2021	2024-08-18T22:50:00.000Z			PER	South America																										880	880156954	276810497	PRJEB76547								CRyPTIC_2024	tuberculosis: unclassified		Mycobacterium tuberculosis
SAMN03647534	SRR2100361	WGS	UNIVERSITY OF OXFORD	SRX1095055	Illumina HiSeq 2500	PAIRED	RANDOM	GENOMIC	ILLUMINA	SRS990435	SRP061066	['SRR2100361','SAMN03647534','PRJNA282721','SRX1095055','SRS990435','C00008909','7d0c46bc-5673-4d16-b3d0-98f9030c5b11_R00000039_v2.bam','SRP061066','3647534','282721']		2015-07-23T01:08:00.000Z			GBR	Europe										S		S					S	S								473	473123000	353609024	PRJNA282721	CRyPTIC_WHO2021_PMC7612554		99.44	1904789	43	lineage3.1.1	Sensitive	['Menardo_2018','tbprofiler','input','Napier_2020','Menardo_2021','diff','tree','Walker_2022']	tuberculosis: human-adapted	L3.1.1	Mycobacterium tuberculosis
SAMN07766016	SRR6153207	WGS	BC CENTRE FOR DISEASE CONTROL PUBLIC HEALTH LABORATORY	SRX3265130	HiSeq X Ten	PAIRED	RANDOM	GENOMIC	ILLUMINA	SRS2577350	SRP119652	['PRJNA413593','SRX3265130','413593','SRR6153207','SAMN07766016','BC07-Mtb327_2.fastq.gz','SRS2577350','BC07-Mtb327','SRP119652','7766016']	2007	2017-10-10T20:09:00.000Z		49.15 N 123.7 W	CAN	North America	British Columbia		Homo sapiens	3	human					S		S						S	S							697	697739000	310900957	PRJNA413593	CRyPTIC_WHO2021_PMC7612554		99.48	1878190	53	lineage3.1.3	Sensitive	['tree','input','Napier_2020','tbprofiler','diff','Walker_2022']	tuberculosis: human-adapted	L1	Mycobacterium tuberculosis
SAMEA3231565	ERR760811	WGS	NORWEGIAN INSTITUTE OF PUBLIC HEALTH	ERX705572	Illumina HiSeq 2000	PAIRED	RANDOM	GENOMIC	ILLUMINA	ERS652787	ERP008602	['275398','ERP008602','ERS652787','PRJEB7669','ena-EXPERIMENT-NORWEGIAN INSTITUTE OF PUBLIC HEALTH-18-02-2015-10:24:48:035-3','ena-RUN-NORWEGIAN INSTITUTE OF PUBLIC HEALTH-18-02-2015-10:24:48:035-3','3353969','ERR760811','ERX705572','ena-STUDY-NORWEGIAN INSTITUTE OF PUBLIC HEALTH-04-11-2014-13:33:57:650-664','SAMEA3231565','231']	2013	2015-02-19T09:13:00.000Z			ARG	South America	Buenos Aires	sputum	Homo sapiens	3	human																					768	768224382	522774182	PRJEB7669			99.47	1529891	35	lineage4.1.2.1.1	MDR-TB	['outbreak_BuenosAires_ARG','standford','input','diff','tree','Napier_2020','tbprofiler','Menardo_2018']	tuberculosis: human-adapted	L4.1.2.1.1	Mycobacterium tuberculosis
SAMN31030253	SRR21732609	WGS	MDUPHL	SRX17728207	NextSeq 500	PAIRED	RANDOM	GENOMIC	ILLUMINA	SRS15257671	SRP399923	['31030253','PRJNA857537','857537','AUSMDU00022162','SRX17728207','AUSMDU00022162_S43_R1_001.fastq.gz','SRR21732609','SAMN31030253','SRP399923','SRS15257671']	2018	2022-09-27T23:40:00.000Z			AUS	Oceania	Victoria		Homo sapiens	3	human																					573	573971495	260397710	PRJNA857537			99.71	1569049	54	lineage4.4.1.1	Other	['diff','tree','input','tbprofiler']	tuberculosis: unclassified		Mycobacterium tuberculosis
SAMN15701648	SRR12368123	WGS	DIVISION OF GENOMIC MEDICINE AND INNOVATION SUPPORT	SRX8867265	NextSeq 500	SINGLE	RANDOM PCR	GENOMIC	ILLUMINA	SRS7128233	SRP275544	['SRX8867265','15701648','SRR12368123','SRP275544','MTBDR180693_S45_good_1.fastq.gz','SAMN15701648','SRS7128233','bp0','650263','MTBDR180693','PRJNA650263']	2019	2020-08-03T06:12:00.000Z		15.87 N 100.99 E	THA	Asia		sputum	Homo sapiens	3	human																					97	97371946	44930129	PRJNA650263									tuberculosis: unclassified		Mycobacterium tuberculosis
SAMN08436164	SRR6650421	WGS	SAN RAFFAELE	SRX3628041	Illumina HiSeq 2500	PAIRED	RANDOM	GENOMIC	ILLUMINA	SRS2894829	SRP128089	['131249_210916_BGD_210916_100.gatk.bam','8436164','SRP128089','PRJNA428596','SAMN08436164','131249_WGS','428596','SRR6650421','SRX3628041','SRS2894829','bp0','131249']		2018-02-21T13:25:00.000Z			BGD	Asia			Homo sapiens	3	human					S		S		S				S	S				S			196	196313744	83153286	PRJNA428596	CRyPTIC_WHO2021_PMC7612554		99.24	1595293	30	lineage1.1.3.1	Sensitive	['input','Menardo_2021','tree','diff','tbprofiler','Walker_2022']	tuberculosis: human-adapted	L1.1.3	Mycobacterium tuberculosis
SAMEA3392381	ERR2516358	WGS	GENOSCREEN	ERX2535574	Illumina HiSeq 2500	PAIRED	RANDOM	GENOMIC	ILLUMINA	ERS2401036	ERP107970	['ERR2516358','ERP107970','run.9676','sample.9676','ERS2401036','project.First_10k_genomes_study_set_7','experiment.9676','493037','10125696','ERX2535574','SAMEA3392381','PRJEB25999']		2021-10-23T19:16:00.000Z			BEL	Europe										S		S					S	S								474	474553328	332934217	PRJEB25999	Walker_2022							['Napier_2020','Walker_2022','input','CRyPTIC_Genoscreen']	tuberculosis: human-adapted	L4.8	Mycobacterium tuberculosis
SAMEA1059432	ERR3337527	WGS	WELLCOME SANGER INSTITUTE	ERX3362236	Illumina HiSeq X Ten	PAIRED	RANDOM	GENOMIC	ILLUMINA	ERS2365020	ERP024108	['512657','ERX3362236','Mycobacteria_in_non_CF_bronchiectasis_patients-sc-4853','ERP024108','ERS2365020','SAMEA1059432','97704626-be4d-11e7-b52c-3c4a9275d6c8','11844164','PRJEB21813','SC_EXP_25825_1#135','ERR3337527','SC_RUN_25825_1#135']		2019-05-24T21:11:00.000Z																														562	562084212	228254827	PRJEB21813									NTM: avium complex		Mycobacterium avium
SAMN13318834	SRR10482956	WGS	UNIVERSITY COLLEGE DUBLIN	SRX7172654	Illumina MiSeq	PAIRED	RANDOM	GENOMIC	ILLUMINA	SRS5679322	SRP230340	['PRJNA589836','SAMN13318834','SRP230340','25-MBovis','13318834','589836','SRS5679322','25-MBovis_S1_L001-4_R1_001.fastq.gz','SRX7172654','SRR10482956']	2014	2019-11-18T13:37:00.000Z			IRL	Europe	County Wicklow		Bos taurus	2	domestic cattle																					703	703872856	302915754	PRJNA589836			99.31	1778611	62	La1.8.1	Other	['input','tree','tbprofiler','diff']	tuberculosis: animal-adapted	La1	Mycobacterium bovis
SAMN17825519	SRR13648040	AMPLICON	ROCKEFELLER UNIVERSITY	SRX10045270	Illumina NovaSeq 6000	SINGLE	PCR	GENOMIC	ILLUMINA	SRS8209665	SRP305055	['H37Rv_P1-5_minus_rep3','700384','17825519','SRX10045270','SRR13648040','PRJNA700384','SRP305055','bp0','SAMN17825519','SRS8209665','H37Rv_P1-5_minus_rep3_S23_L001_R1_001.fastq.gz','RLC12_H37Rv_P1-5_minus_rep3']		2021-02-07T11:23:00.000Z																														14392	14392575724	4538365474	PRJNA700384									tuberculosis: human-adapted	L4	Mycobacterium tuberculosis	H37Rv
SAMEA115506500	ERR12950736	AMPLICON	SECTION OF VETERINARY BACTERIOLOGY, INSTITUTE FOR	ERX12322969	MinION	SINGLE	PCR	GENOMIC	OXFORD_NANOPORE	ERS19105531	ERP159825	['ena-EXPERIMENT-TAB-24-04-2024-09:07:01:865-55764','NB17030','42672625','ena-RUN-TAB-24-04-2024-09:07:01:865-55765','ERR12950736','b0dc9d8b-a8aa-4c88-a04b-4433b0428658','SAMEA115506500','1104923','ERX12322969','PRJEB75236','ERS19105531','ERP159825']	2017-07				ZAF	Africa			Syncerus caffer	3	African buffalo																					0	0	0	PRJEB75236									tuberculosis: animal-adapted	La1	Mycobacterium bovis
SAMN19657699	SRR14782232	WGS	SIMON FRASER UNIVERSITY	SRX11115633	NextSeq 500	PAIRED	RANDOM	GENOMIC	ILLUMINA	SRS9179619	SRP323639	['TB-111-19930-18_S115','SRS9179619','TB-111-19930-18_S115_1.fastq.gz','19657699','736718','bp0','SRR14782232','SRP323639','SAMN19657699','PRJNA736718','SRX11115633']	2018	2021-06-11T23:57:00.000Z		47.03278 N 28.89972 E	MDA	Europe			Homo sapiens	3	human																					631	631809368	236454772	PRJNA736718			99.63	1809032	62	lineage4.8	Sensitive	['diff','tree','tbprofiler','input']	tuberculosis: unclassified		Mycobacterium tuberculosis
SAMEA5562255	ERR3276027	WGS	RIVM - NATIONAL INSTITUTE FOR PUBLIC HEALTH AND TH	ERX3302900	Illumina HiSeq 2500	SINGLE	RANDOM	GENOMIC	ILLUMINA	ERS3364287	ERP114661	['532369','ena-RUN-RIVM - National Institute for Public Health and the Environment-10-04-2019-10:49:30:022-872','ERX3302900','SAMEA5562255','ena-STUDY-RIVM - National Institute for Public Health and the Environment-04-04-2019-10:46:49:835-53','ERS3364287','PRJEB32037','ERR3276027','ERP114661','11397067','17-0663','ena-EXPERIMENT-RIVM - National Institute for Public Health and the Environment-10-04-2019-10:49:30:022-872']		2019-06-11T05:59:00.000Z			NLD	Europe																										604	604062614	190512292	PRJEB32037								Napier_2020	tuberculosis: human-adapted	L4.3.3	Mycobacterium tuberculosis
SAMEA7156718	['ERR5864380','ERR5864379','ERR5864378']	WGS		['ERX5510173','ERX5510175','ERX5510174']	Illumina HiSeq 2500	PAIRED		GENOMIC	ILLUMINA	ERS4917181		['SRS8942569','19060459','ena-EXPERIMENT-Swiss Tropical and Public Health Institute-03-05-2021-19:33:15:129-843','ERR5864380','ena-RUN-Swiss Tropical and Public Health Institute-03-05-2021-19:33:15:129-843','ERR5864379','G08074','ena-EXPERIMENT-Swiss Tropical and Public Health Institute-03-05-2021-19:33:15:129-842','ena-RUN-Swiss Tropical and Public Health Institute-03-05-2021-19:33:15:129-842','ena-EXPERIMENT-Swiss Tropical and Public Health Institute-03-05-2021-19:33:15:129-844','ena-RUN-Swiss Tropical and Public Health Institute-03-05-2021-19:33:15:129-844','ena-STUDY-Swiss Tropical and Public Health Institute-27-07-2020-11:23:30:592-1894','ERX5510173','SAMEA7156718','PRJEB39561','ERS4917181','ERX5510174','674180','ERX5510175','ERR5864378','ERP123095']					GEO	Asia																										1750	1752106788	790977401	PRJEB39561								['input','R-MDR_GEO']	tuberculosis: unclassified		Mycobacterium tuberculosis
SAMN10448624	SRR8217906	WGS	ICMPR, WESTMEAD HOSPITAL	SRX5036454	NextSeq 500	PAIRED	RANDOM	GENOMIC	ILLUMINA	SRS4067059	SRP169960	['PRJNA506272','SRR8217906','506272','bp0','SRX5036454','SRS4067059','SAMN10448624','29990','SRP169960','29990_1.fastq.gz','10448624']	2016	2018-11-20T17:07:00.000Z		10.8231 N 106.6297 E	VNM	Asia		sputum	Homo sapiens	3	human																					502	502967059	229251013	PRJNA506272								input	tuberculosis: unclassified		Mycobacterium tuberculosis
SAMN08708471	SRR6831903	WGS	SAN RAFFAELE	SRX3787891	Illumina HiSeq 2500	PAIRED	RANDOM	GENOMIC	ILLUMINA	SRS3040558	SRP128089	['139-2921_WGS','bp0','SRX3787891','PRJNA428596','428596','SRS3040558','SRR6831903','SRP128089','8708471','139-2921_090816_UKR_090816_100.gatk.bam','139-2921','SAMN08708471']		2018-03-14T09:25:00.000Z			UKR	Europe			Homo sapiens	3	human	S	S			S		R	S					R	R				S			223	223809031	106390489	PRJNA428596	CRyPTIC_WHO2021_PMC7612554		99.34	1848581	39	lineage2.2.1	MDR-TB	['tbprofiler','diff','Walker_2022','input','tree']	tuberculosis: unclassified		Mycobacterium tuberculosis
SAMN39959266	SRR27986220	AMPLICON	KWAZULU-NATAL RESEARCH INNOVATION AND SEQUENCING PLATFORM-UKZN	SRX23639420	NextSeq 2000	PAIRED	RT-PCR	GENOMIC	ILLUMINA	SRS20474673	SRP489954	['SRR27986220','SRX23639420','SRS20474673','39959266','SRP489954','SAMN39959266','K060190_S23_R1_001.fastq.gz','PRJNA1077072','K060190','1077072','bp0']		2024-02-16T01:08:00.000Z			ZAF	Africa	Western Cape	sputum	Homo sapiens	3	human																					1178	1178545560	408394474	PRJNA1077072									tuberculosis: unclassified		Mycobacterium tuberculosis
SAMEA5570074	ERR3287880	WGS	UNIVERSIDAD PERUANA CAYETANO HEREDIA, PERU	ERX3314389	Illumina HiSeq 4000	PAIRED	RANDOM	GENOMIC	ILLUMINA	ERS3372095	ERP114885	['ERS3372095','ERP114885','ERX3314389','ERR3287880','sample.11906','SAMEA5570074','run.11906','542465','experiment.11906','PRJEB32234','11622358','project.Gates_clinical_isolates_Peru']		2021-11-03T09:42:00.000Z			PER	South America						R	R			R	I	R	R	R				R	R	S	S	S	R	S	R	581	581371800	242668009	PRJEB32234	['CRyPTIC_reuse_table','Walker_2022']		99.62	1739154	59	lineage4.1.2.1	Pre-XDR-TB	['diff','CRyPTIC_UPCH','CRyPTIC_reuse_table','tree','input','Walker_2022','tbprofiler']	tuberculosis: unclassified		Mycobacterium tuberculosis
SAMN17266339	SRR13399179	WGS	NATIONAL JEWISH HEALTH	SRX9818203	Illumina HiSeq 2500	PAIRED	RANDOM	GENOMIC	ILLUMINA	SRS8001319	SRP159996	['PRJNA319839','CF00198-00733.MAV','CF00198-00733.MAV.trimmed-pair1.fastq.gz','SRP159996','319839','SAMN17266339','SRX9818203','SRS8001319','SRR13399179','17266339']	2016	2021-01-10T23:47:00.000Z			USA	North America	CO	sputum	Homo sapiens	3	human																					236	236091669	123015153	PRJNA319839									NTM: avium complex		Mycobacterium avium
SAMEA3442731	ERR2516993	WGS	PHE	ERX2536208	Illumina HiSeq 2500	PAIRED	RANDOM	GENOMIC	ILLUMINA	ERS2401670	ERP107972	['SAMEA3442731','ERP107972','project.First_10k_genomes_study_set_9','10126330','experiment.9288','sample.9288','493039','run.9288','PRJEB26001','ERX2536208','ERR2516993','ERS2401670']		2022-07-19T15:30:00.000Z			GBR	Europe	England					S	S			R		R	S	S				R					S			226	226637108	124114333	PRJEB26001	Walker_2022		99.66	1425910	50	lineage4.1.2.1	MDR-TB	['input','tree','diff','CRyPTIC_PHE','Napier_2020','tbprofiler','Walker_2022']	tuberculosis: human-adapted	L4.1.2.1	Mycobacterium tuberculosis
SAMN23583282	SRR17111226	WGS	USDA-NVSL-DBPL	SRX13298526	Illumina MiSeq	PAIRED	RANDOM	GENOMIC	ILLUMINA	SRS11208216	SRP349100	['bp0','SAMN23583282','SRS11208216','785819','20-035360-40','20-035360-40_R1.fastq.gz','23583282','PRJNA785819','SRR17111226','SRP349100','SRX13298526']		2021-12-03T09:47:00.000Z			BGR	Europe			Bos taurus	2	domestic cattle																					499	499627288	280317618	PRJNA785819			99.58	1606889	85	La2	Sensitive	['diff','tree','tbprofiler','input']	tuberculosis: animal-adapted	La2	Mycobacterium caprae
SAMEA4846462	ERR3468423	WGS	WELLCOME SANGER INSTITUTE	ERX3490086	Illumina HiSeq X Ten	PAIRED	RANDOM	GENOMIC	ILLUMINA	ERS2666317	ERP021867	['SC_EXP_26415_2#5','ERP021867','43089262-7498-11e8-bf99-3c4a9275d6c8','PRJEB19799','ERX3490086','ERR3468423','12515020','SAMEA4846462','SC_RUN_26415_2#5','480613','Exploring_the_richness_of_Mycobacterium_bovis_strain_diversity-sc-4667','ERS2666317']		2019-08-07T16:14:00.000Z			GBR	Europe																										162	162807294	44113140	PRJEB19799			87.51	769333	26	La1.8.1	Other	['bovis_GBR','tree','diff','input','tbprofiler']	tuberculosis: animal-adapted	La1	Mycobacterium bovis
SAMN38211154	SRR26795390	WGS	HMS	SRX22492452	Illumina HiSeq 4000	SINGLE	cDNA	GENOMIC	ILLUMINA	SRS19505567	SRP471323	['SAMN38211154','SRS19505567','SRP471323','Peru7950_R1.fastq.gz','38211154','PRJNA1039243','Peru7950','SRR26795390','bp0','SRX22492452','7950','1039243']	2012	2023-11-11T23:12:00.000Z			PER	South America		sputum	Homo sapiens	3	human																					158	158775900	80992069	PRJNA1039243								standford	tuberculosis: unclassified		Mycobacterium tuberculosis
SAMN05576404	SRR4037752	WGS	HARVARD MEDICAL SCHOOL	SRX2028874	Illumina HiSeq 2000	PAIRED	RANDOM	GENOMIC	ILLUMINA	SRS1623208	SRP082185	['757-SplA4_2.fastq.gz','323744','SRP082185','SAMN05576404','SRR4037752','PRJNA323744','SRS1623208','P28-Spleen-A4','SRX2028874','5576404']	2013-08	2016-08-18T14:46:00.000Z		29.6483 S 30.3318 E	ZAF	Africa	Kwazulu-Natal	necropsy (morgue)	Homo sapiens	3	human																					691	691065028	478484827	PRJNA323744								['denylist','intrapatient_ZAF','input']	tuberculosis: unclassified		Mycobacterium tuberculosis
SAMEA4888782	ERR2791550	WGS	NATIONAL INSTITUTE FOR HEALTH AND WELFARE	ERX2800574	Illumina MiSeq	PAIRED	RANDOM PCR	GENOMIC	ILLUMINA	ERS2707781	ERP110705	['ERP110705','10077508','ERS2707781','ena-EXPERIMENT-NATIONAL INSTITUTE FOR HEALTH AND WELFARE-14-09-2018-10:10:49:368-20','ERR2791550','ena-RUN-NATIONAL INSTITUTE FOR HEALTH AND WELFARE-14-09-2018-10:10:49:368-20','ena-STUDY-NATIONAL INSTITUTE FOR HEALTH AND WELFARE-05-09-2018-12:22:25:908-192','SAMEA4888782','PRJEB28497','ERX2800574','RTB27','491454']	2006	2018-09-17T08:55:00.000Z			FIN	Europe			Homo sapiens	3	human																					410	410849915	245820915	PRJEB28497			99.35	1690027	54	lineage4.3.4.1	Sensitive	['diff','tbprofiler','input','tree']	tuberculosis: unclassified		Mycobacterium tuberculosis
SAMEA112804371	ERR11044691	WGS	FZB	ERX10491482	NextSeq 500	PAIRED		GENOMIC	ILLUMINA	ERS14811917	ERP010814	['ERS14811917','ERP010814','PRJEB9680','ERX10491482','SAMEA112804371','ena-RUN-TAB-21-03-2023-10:23:43:235-80328','ena-EXPERIMENT-TAB-21-03-2023-10:23:43:234-80327','287903','ERR11044691','ena-STUDY-FZB-22-06-2015-17:16:39:392-292','1949-09','33856426']		2023-07-20T20:58:00.000Z																														457	457296237	204026820	PRJEB9680			99.73	1549192	52	lineage4.9	Sensitive	['input','tree','tbprofiler','diff']	tuberculosis: unclassified		Mycobacterium tuberculosis
SAMN09284137	SRR7240482	WGS	USDA-NVSL-DBL	SRX4146250	Illumina MiSeq	PAIRED	RANDOM PCR	GENOMIC	ILLUMINA	SRS3359868	SRP053287	['9284137','251692','SRX4146250','09-3201','SRP053287','SRS3359868','SRR7240482','PRJNA251692','SAMN09284137','09-3201_R2.fastq.gz']		2018-06-01T12:40:00.000Z							Bos taurus	2	domestic cattle																					603	603687924	512177690	PRJNA251692			98.85	1274258	16	La1.7.1	Other	['tree','tbprofiler','input','diff']	tuberculosis: animal-adapted	La1	Mycobacterium bovis
SAMEA7561664	ERR4829226	WGS	SAN RAFFAELE SCIENTIFIC INSTITUTE	ERX4699210	NextSeq 500	PAIRED	RANDOM	GENOMIC	ILLUMINA	ERS5318299	ERP124983	['ERS5318299','sample.16435','ERX4699210','ERP124983','run.16435','ERR4829226','PRJEB41242','experiment.16435','project.Italy','773309','22477233','SAMEA7561664']		2021-11-11T07:02:00.000Z																														639	639199344	226759255	PRJEB41242								['input','CRyPTIC_SanRaffaele']	tuberculosis: unclassified		Mycobacterium tuberculosis
SAMEA5076146	ERR2884704	WGS	Instituto_de_biomedicina_de_Valencia	ERX2889630	Illumina HiSeq 2500	PAIRED	RANDOM	GENOMIC	ILLUMINA	ERS2887510	ERP111920	['SAMEA5076146','mtuberculosis_transmission_inference','G693m','PRJEB29604','574079','ERX2889630','12840658','ERS2887510','ERR2884704','ERP111920']	2015	2019-09-25T19:52:00.000Z			ESP	Europe	Valencia																									614	614423879	232294229	PRJEB29604								Cancino-Muñoz_2022	tuberculosis: human-adapted	L4.1	Mycobacterium tuberculosis
SAMEA112804587	ERR11069068	WGS	FZB	ERX10515998	NextSeq 500	PAIRED		GENOMIC	ILLUMINA	ERS14812133	ERP010814	['ena-STUDY-FZB-22-06-2015-17:16:39:392-292','SAMEA112804587','ERX10515998','ena-RUN-TAB-21-03-2023-12:28:23:046-128618','33856642','ERP010814','PRJEB9680','2618-13','ena-EXPERIMENT-TAB-21-03-2023-12:28:23:046-128617','287903','ERS14812133','ERR11069068']		2023-07-21T02:12:00.000Z																														488	488175776	227127186	PRJEB9680			99.65	1479156	51	lineage4.8	Sensitive	['tree','tbprofiler','diff','input']	tuberculosis: unclassified		Mycobacterium tuberculosis
SAMN21857035	SRR16089529	WGS	WADSWORTH CENTER - NYS DOH	SRX12375935	Illumina MiSeq	PAIRED	RANDOM	GENOMIC	ILLUMINA	SRS10346839	SRP338930	['IDR1700058217-01-01_S3_L001_R1_001.fastq.gz','IDR1700058217','SAMN21857035','SRX12375935','SRP338930','SRS10346839','SRR16089529','PRJNA766641','766641','21857035']	2017	2021-09-27T16:51:00.000Z			USA	North America	New York state		Homo sapiens	3	human					S		S					S	S	S							550	550229469	354701999	PRJNA766641	CRyPTIC_WHO2021_PMC7612554		99.61	1036434	55	lineage4.6.1.1	Sensitive	['tbprofiler','Walker_2022','diff','tree','input']	tuberculosis: unclassified		Mycobacterium tuberculosis
SAMEA5561875	ERR3275647	WGS	RIVM - NATIONAL INSTITUTE FOR PUBLIC HEALTH AND TH	ERX3302520	Illumina HiSeq 2500	SINGLE	RANDOM	GENOMIC	ILLUMINA	ERS3363907	ERP114661	['ena-EXPERIMENT-RIVM - National Institute for Public Health and the Environment-10-04-2019-10:49:30:009-492','11396687','ERR3275647','ena-STUDY-RIVM - National Institute for Public Health and the Environment-04-04-2019-10:46:49:835-53','ERX3302520','ERS3363907','PRJEB32037','532369','SAMEA5561875','16-1051','ena-RUN-RIVM - National Institute for Public Health and the Environment-10-04-2019-10:49:30:009-492','ERP114661']		2019-06-11T06:07:00.000Z			NLD	Europe																										352	352882868	104151760	PRJEB32037								Napier_2020	tuberculosis: human-adapted	L4.3.4.2	Mycobacterium tuberculosis
SAMEA9070333	ERR6362641	WGS	Swiss-TPH	ERX5627542	Illumina NovaSeq 6000	SINGLE	RANDOM	GENOMIC	ILLUMINA	ERS6798641	ERP129488	['ERS6798641','WGS RR-TB Khayelitsha','G47890_1','SAMEA9070333','PRJEB45389','20453524','ERR6362641','737713','ERX5627542','ERP129488']		2021-10-13T18:44:00.000Z			ZAF	Africa																										391	391988676	121401832	PRJEB45389								R-RR_HIVcoinf_ZAF	tuberculosis: unclassified		Mycobacterium tuberculosis
SAMEA115812286	ERR13354866	WGS	HOSPITAL GENERAL UNIVERSITARIO GREGORIO MARANON	ERX12725798	MinION	SINGLE		GENOMIC	OXFORD_NANOPORE	ERS20552803	ERP161856	['ena-EXPERIMENT-TAB-09-07-2024-13:09:08:124-59471','ena-SAMPLE-TAB-09-07-2024-12:39:05:401-59439','ERS20552803','42708796','1139525','ERR13354866','e03e4727-775f-466b-b495-c2585050a3e2','ERX12725798','PRJEB77424','ena-RUN-TAB-09-07-2024-13:09:08:124-59472','SAMEA115812286','ERP161856']	2019				ESP	Europe		sputum	Homo sapiens	3	human																					0	0	0	PRJEB77424									tuberculosis: unclassified		Mycobacterium tuberculosis
SAMN20525118	SRR15369063	WGS	SCHOOL OF PUBLIC HEALTH, FUDAN UNIVERSITY	SRX11671526	Illumina HiSeq 2000	PAIRED	PCR	GENOMIC	ILLUMINA	SRS9703634	SRP330727	['SRR15369063','751240','PRJNA751240','D144','20525118','bp0','SAMN20525118','2013-Middle-026','SRX11671526','SRS9703634','SRP330727','D144_R1.fastq.gz']	2013	2021-08-08T10:54:00.000Z		30.36 N 120.25 E	CHN	Asia	Zheijiang	sputum	Homo sapiens	3	human																					1192	1192731000	463157519	PRJNA751240			99.3	1873923	63	lineage4.2.2	Pre-XDR-TB	['tbprofiler','timelapse_Zhejiang_CHN','tree','diff','input']	tuberculosis: unclassified		Mycobacterium tuberculosis
SAMN08913051	SRR6981918	WGS	SAN RAFFAELE	SRX3922513	Illumina MiSeq	PAIRED	RANDOM	GENOMIC	ILLUMINA	SRS3157130	SRP128089	['bp0','SAMN08913051','428596','SRR6981918','PRJNA428596','TRL0060257_WGS','SRX3922513','SRS3157130','TRL0060257_S2.gatk.bam','8913051','SRP128089','TRL0060257']		2018-04-12T16:34:00.000Z							Homo sapiens	3	human																					390	390858391	295900403	PRJNA428596								input	tuberculosis: unclassified		Mycobacterium tuberculosis
SAMN06053495	SRR5052623	WGS	UNIVERSITY OF CALIFORNIA, SAN DIEGO	SRX2373944	NextSeq 500	PAIRED	RANDOM	GENOMIC	ILLUMINA	SRS1817862	SRP092618	['PRJNA351843','SAMN06053495','351843','SRP092618','SRS1817862','myc78','myc78_S48_R2_001.fastq.gz','SRX2373944','6053495','SRR5052623']	2008	2016-11-24T12:11:00.000Z			USA	North America	San Diego CA																									1443	1443863848	575211648	PRJNA351843									unclassified mycobacteria		Mycobacterium sp.
SAMN31170758	SRR21820126	WGS	KOREA DISEASE CONTROL AND PREVENTION AGENCY	SRX17809359	Illumina NovaSeq 6000	PAIRED	size fractionation	GENOMIC	ILLUMINA	SRS15333532	SRP401219	['887480','SRR21820126','SRS15333532','bp0','19CN177_2W_zero_1.fastq.gz','SRP401219','31170758','CN177_2W','SAMN31170758','PRJNA887480','SRX17809359']	2017	2022-10-05T21:20:00.000Z		36.32 N 127.42 E	KOR	Asia	Daejeon	sputum	Homo sapiens	3	human																					562	562473884	309435892	PRJNA887480			99.17	2605143	120	lineage2.2.1	Sensitive	['input','tbprofiler','tree','diff']	tuberculosis: unclassified		Mycobacterium tuberculosis
SAMEA1707130	ERR234663	WGS	SC	ERX209168	Illumina HiSeq 2000	PAIRED	RANDOM	GENOMIC	ILLUMINA	ERS181571	ERP000192	['1939678','ERP000192','SAMEA1707130','Variation discovery in Russian TB isolates-sc-2010','SC_EXP_8987_5#12','PRJEB2138','ERX209168','203970','ERR234663','ERS181571','Variation discovery in Russian TB isolates-sc-2010-04-20','SC_RUN_8987_5#12','2538K-sc-2012-10-11T13:40:39Z-1494341']	2010	2013-03-08T04:00:00.000Z			RUS	Europe	Samara		Homo sapiens	3	human					S		S						S	S							707	707625400	347160349	PRJEB2138	CRyPTIC_WHO2021_PMC7612554		99.55	1826438	41	lineage2.2.1	Sensitive	['input','tbprofiler','diff','Walker_2022','tree','Menardo_2018','Napier_2020']	tuberculosis: human-adapted	L2.2.1	Mycobacterium tuberculosis
SAMN19845163	SRR15014616	WGS	ICMR-NATIONAL INSTITUTE FOR RESEARCH IN TUBERCULOSIS	SRX11326741	Illumina MiSeq	PAIRED	RANDOM	GENOMIC	ILLUMINA	SRS9360175	SRP326491	['LP2514','SRS9360175','LP2514_R1.fastq.gz','741102','SRX11326741','19845163','SAMN19845163','bp0','SRR15014616','PRJNA741102','SRP326491']	2015	2021-07-02T20:58:00.000Z		13.07344816 N 80.24959981 E	IND	Asia	Chennai	sputum	Homo sapiens	3	human																					581	581508565	314338596	PRJNA741102								['R-DR_Chennai','input']	tuberculosis: unclassified		Mycobacterium tuberculosis
SAMN05919549	SRR28393735	WGS	FIND, THE FOUNDATION FOR INNOVATIVE NEW DIAGNOSTICS	SRX23998617	Illumina HiSeq 2500	PAIRED	RANDOM	GENOMIC	ILLUMINA	SRS20795186	SRP496567	['Peru4026_R1.fastq.gz','SRP496567','PRJNA343736','SRR28393735','343736','C0004133-6','SRX23998617','5919549','SAMN05919549','SRS20795186','WGS-Peru4026']	2012	2024-03-20T07:44:00.000Z		12 S 77 W	PER	South America	Lima	As reported: patient	Homo sapiens	3	human																					472	472599750	240062551	PRJNA343736			99.61	1909601	54	lineage4.3.2	RR-TB	['tbprofiler','diff','tree','standford','input']	tuberculosis: unclassified		Mycobacterium tuberculosis
SAMEA1877184	ERR234243	WGS	CSISP	ERX208748	Illumina HiSeq 2000	PAIRED	RANDOM	GENOMIC	ILLUMINA	ERS218294	ERP001731	['204863','PRJEB3223','ERS218294','ena-RUN-CSISP-28-02-2013-15:18:14:175-147','ERR234243','ena-EXPERIMENT-CSISP-28-02-2013-15:18:14:175-147','2116883','ERP001731','MTBC global diversity','ERX208748','L4_V440EA','SAMEA1877184']		2013-05-02T21:50:00.000Z																														477	477805420	346978061	PRJEB3223								['Menardo_2018','Brites_2018','Menardo_2021','ref_set_CSISP','Napier_2020','input']	tuberculosis: human-adapted	L4	Mycobacterium tuberculosis
SAMN34294040	SRR24255955	WGS	NIH / NIAID	SRX20051995	NextSeq 500	PAIRED	RANDOM	GENOMIC	ILLUMINA	SRS17387254	SRP433800	['SRR24255955','SRS17387254','958249','SRX20051995','PRJNA958249','SAMN34294040','bp0','34294040','TBPO-2694_lib47492_nextseq_ny0030_151bp.filtered_2nd.1.fastq.gz','22084','SRP433800']	2021	2023-04-21T17:57:00.000Z		48.3794 N 31.1656 E	UKR	Europe		sputum	Homo sapiens	3	human																					678	678847404	223783404	PRJNA958249			98.9	1629188	42	lineage2.2.1	MDR-TB	['diff','input','tbprofiler','tree']	tuberculosis: unclassified		Mycobacterium tuberculosis
SAMN05001038	SRR3544748	WGS	BI	SRX1774813	Illumina HiSeq 2000	PAIRED	RANDOM	GENOMIC	ILLUMINA	SRS1446261	SRP075210	['Mycobacterium tuberculosis G-016S_1_1','SAMN05001038','318002','BI_15','SRP075210','SRS1446261','5001038','SRR3544748','SRX1774813','PRJNA318002']	2014	2016-05-19T09:31:00.000Z			GEO	Asia		sputum	Homo sapiens	3	human																					2929	2929892436	837724191	PRJNA318002			99.38	1327896	27	lineage2.2.1	MDR-TB	['diff','input','Nimmo_2024','tbprofiler','tree']	tuberculosis: human-adapted	L2	Mycobacterium tuberculosis
SAMN40031075	SRR28044296	WGS	CHRISTIAN MEDICAL COLLAGE, VELLORE	SRX23696062	Illumina NovaSeq 6000	PAIRED	RANDOM	GENOMIC	ILLUMINA	SRS20526296	SRP226525	['SAMN40031075','575883','SRS20526296','PRJNA575883','SRP226525','SRX23696062','40031075','SRR28044296','2201012267_R1.fastq.gz','2201012267']	2022	2024-02-22T06:56:00.000Z		21.7679 N 78.8718 E	IND	Asia	Madhya Pradesh - Bhairopur		Homo sapiens	3	human																					934	934042512	397060205	PRJNA575883			96.24	1261080	25	lineage1.2.2.2;lineage1.1.2	Sensitive	['diff','input','tbprofiler']	tuberculosis: unclassified		Mycobacterium tuberculosis
SAMEA7554216	ERR4820849	WGS	PUBLIC HEALTH ENGLAND	ERX4690691	Illumina HiSeq 2500	PAIRED	RANDOM	GENOMIC	ILLUMINA	ERS5310861	ERP124941	['sample.23670','ERX4690691','773303','project.PHE-TB','run.23670','ERP124941','ERR4820849','ERS5310861','SAMEA7554216','22473611','experiment.23670','PRJEB41201']		2021-11-11T01:58:00.000Z			GBR	Europe										S		S						S								380	380370231	194595688	PRJEB41201	Walker_2022		98.93	1264667	28	lineage3	Other	['diff','tree','Walker_2022','input','tbprofiler','CRyPTIC_PHE']	tuberculosis: unclassified		Mycobacterium tuberculosis
SAMEA112806041	ERR11082338	WGS	FZB	ERX10529707	NextSeq 500	PAIRED		GENOMIC	ILLUMINA	ERS14813587	ERP010814	['ERR11082338','7317-08','ERX10529707','33894136','ERP010814','PRJEB9680','ERS14813587','ena-RUN-TAB-22-03-2023-09:39:46:351-142993','287903','ena-EXPERIMENT-TAB-22-03-2023-09:39:46:350-142992','ena-STUDY-FZB-22-06-2015-17:16:39:392-292','SAMEA112806041']		2023-07-21T05:49:00.000Z																														736	736034173	332305919	PRJEB9680			99.39	1546688	53	La1.4	Other	['tbprofiler','tree','diff','input']	tuberculosis: unclassified		Mycobacterium tuberculosis
SAMEA7525019	ERR4796563	WGS	FOUNDATION FOR MEDICAL RESEARCH INDIA	ERX4665977	NextSeq 500	PAIRED	RANDOM	GENOMIC	ILLUMINA	ERS5281494	ERP124850	['run.1288','project.Mumbai','experiment.1288','22458584','sample.1288','ERX4665977','ERS5281494','773292','ERR4796563','ERP124850','PRJEB41116','SAMEA7525019']		2021-11-09T21:59:00.000Z			IND	Asia	Mumbai					S	S			S	S	S	S	S				S		S	S	S	S	S	S	967	967049400	412882301	PRJEB41116	['Walker_2022','CRyPTIC_reuse_table']							['Walker_2022','CRyPTIC_IND','CRyPTIC_reuse_table','input']	tuberculosis: unclassified		Mycobacterium tuberculosis
SAMN07765861	SRR6152905	WGS	BC CENTRE FOR DISEASE CONTROL PUBLIC HEALTH LABORATORY	SRX3264931	HiSeq X Ten	PAIRED	RANDOM	GENOMIC	ILLUMINA	SRS2577248	SRP119652	['BC05-Mtb044_1.fastq.gz','BC05-Mtb044','SRP119652','PRJNA413593','SRR6152905','7765861','413593','SAMN07765861','SRX3264931','SRS2577248']	2005	2017-10-10T13:25:00.000Z		49.15 N 123.7 W	CAN	North America	British Columbia		Homo sapiens	3	human					S		R					S	S	S							792	792382750	368506553	PRJNA413593	CRyPTIC_WHO2021_PMC7612554		99.72	1849030	53	lineage2.1	HR-TB	['diff','tbprofiler','input','Napier_2020','Walker_2022','tree']	tuberculosis: human-adapted	L1	Mycobacterium tuberculosis
SAMN08708181	SRR6831849	WGS	SAN RAFFAELE	SRX3787945	Illumina HiSeq 2500	PAIRED	RANDOM	GENOMIC	ILLUMINA	SRS3040610	SRP128089	['PRJNA428596','bp0','102AND1729_WGS','SRR6831849','SAMN08708181','SRX3787945','428596','SRP128089','102AND1729','102AND1729_090816_UKR_090816_100.gatk.bam','8708181','SRS3040610']		2018-03-14T09:19:00.000Z			UKR	Europe			Homo sapiens	3	human	S	S			R		R	S					S	R				S			326	326202023	180387072	PRJNA428596	CRyPTIC_WHO2021_PMC7612554							['Walker_2022','input']	tuberculosis: unclassified		Mycobacterium tuberculosis
SAMEA5282360	ERR3132110	WGS	INSTITUTE OF TROPICAL MEDICINE	ERX3161341	Illumina HiSeq 2500	PAIRED		GENOMIC	ILLUMINA	ERS3089628	ERP113530	['ERP113530','ERX3161341','PRJEB31023','11907098','ERS3089628','SAMEA5282360','ena-RUN-Institute of tropical medicine-30-01-2019-09:12:38:003-39','ena-STUDY-Institute of tropical medicine-30-01-2019-09:12:41:917-8413','TDR-133','545675','ERR3132110','ena-EXPERIMENT-Institute of tropical medicine-30-01-2019-09:12:38:003-39']		2019-05-31T13:36:00.000Z																														742	742755683	386963491	PRJEB31023			99.78	1487970	77	lineage4.3.3	Pre-XDR-TB	['input','diff','tree','TDR_strain_bank_2','tbprofiler']	tuberculosis: unclassified		Mycobacterium tuberculosis
SAMEA112750698	ERR10969121	WGS	NATIONAL INSTITUTE OF HEALTH DR. RICARDO JORGE	ERX10406476	NextSeq 2000	PAIRED	RANDOM	GENOMIC	ILLUMINA	ERS14745389	ERP111748	['ERS14745389','INSA_27102018','ERP111748','33679852','PRJEB29446','505027','ERR10969121','PT_TB0437','SAMEA112750698','ERX10406476']	2022	2023-03-10T23:23:00.000Z			PRT	Europe																										552	552686955	184947687	PRJEB29446			87.34	1511042	51	lineage2.2.1	Sensitive	['tbprofiler','input','diff','tree']	tuberculosis: unclassified		Mycobacterium tuberculosis
SAMEA115749500	ERR13290348	WGS	UNIVERSITY OF OXFORD, NUFFIELD DEPARTMENT OF MEDIC	ERX12660834	Illumina HiSeq 2000	PAIRED	RANDOM PCR	GENOMIC	ILLUMINA	ERS20265787	ERP161058	['PRJEB76547','ERP161058','webin-reads-76377b53ae13','ERR13290348','1124794','ERS20265787','76377b53ae13','b28b5ff0-515d-42d2-bc0f-19e45ec26bb9','ERX12660834','SAMEA115749500','41908580']	2018				SWE	Europe																										0	0	0	PRJEB76547								CRyPTIC_2024	tuberculosis: unclassified		Mycobacterium tuberculosis
SAMN14344508	SRR11564799	AMPLICON	RUTGERS UNIVERSITY NEWARK	SRX8133996	Illumina MiSeq	PAIRED	PCR	GENOMIC	ILLUMINA	SRS6497434	SRP256991	['608715','SRS6497434','SAMN14344508','2492-DA-1316','SRX8133996','14344508','SRP256991','SRR11564799','2492-DA-1316_S70_L001_R1_001.fastq','PRJNA608715']		2020-04-17T19:29:00.000Z			KEN	Africa		sputum	Homo sapiens	3	human																					13	13050326	7556506	PRJNA608715									tuberculosis: unclassified		Mycobacterium tuberculosis
SAMN41416408	SRR29051279	WGS	FIND, THE FOUNDATION FOR INNOVATIVE NEW DIAGNOSTICS	SRX24575854	Illumina HiSeq 2000	PAIRED	RANDOM	GENOMIC	ILLUMINA	SRS21315943	SRP507535	['TB-IS-1026-2317_S72_R1_001.fastq.gz','SAMN41416408','1109295','24146D_68D309812548','SRS21315943','41416408','SRX24575854','SRP507535','SRR29051279','24146D_68D309812548_2317','PRJNA1109295']	2016	2024-05-16T10:01:00.000Z			VNM	Asia			Homo sapiens	3	human																					276	276563446	129095759	PRJNA1109295								WHO_mutations_2023	tuberculosis: unclassified		Mycobacterium tuberculosis
SAMN15701168	SRR12367019	WGS	DIVISION OF GENOMIC MEDICINE AND INNOVATION SUPPORT	SRX8866289	NextSeq 500	SINGLE	RANDOM PCR	GENOMIC	ILLUMINA	SRS7127259	SRP275544	['SRP275544','650263','15701168','bp0','PRJNA650263','MTBDR180211_S131_good_1.fastq.gz','SRX8866289','SRS7127259','SRR12367019','MTBDR180211','SAMN15701168']	2019	2020-08-03T04:30:00.000Z		15.87 N 100.99 E	THA	Asia		sputum	Homo sapiens	3	human																					83	83125520	41381459	PRJNA650263									tuberculosis: unclassified		Mycobacterium tuberculosis
SAMEA115739126	ERR13261348	WGS	UNIVERSITY OF OXFORD, NUFFIELD DEPARTMENT OF MEDIC	ERX12631761	NextSeq 500	PAIRED	RANDOM PCR	GENOMIC	ILLUMINA	ERS20248869	ERP161058	['1124794','webin-reads-080c4a633a94','SAMEA115739126','ERS20248869','ERR13261348','ERX12631761','ERP161058','b28b5ff0-515d-42d2-bc0f-19e45ec26bb9','41858037','080c4a633a94','PRJEB76547']	2020	2024-08-05T09:53:00.000Z			IND	Asia																										441	441125564	192408366	PRJEB76547								CRyPTIC_2024	tuberculosis: unclassified		Mycobacterium tuberculosis
SAMN42382337	SRR29748542	WGS	BIOMEDICAL RESEARCH INSTITUTE OF A CORUNA (INIBIC-CHUAC)	SRX25249518	Illumina MiSeq	PAIRED	RANDOM	GENOMIC	ILLUMINA	SRS21934971	SRP518672	['1133624','ARGA00351','ARGA00351_S3_L001_R1_001.fastq.gz','bp0','PRJNA1133624','42382337','SRP518672','SRS21934971','SAMN42382337','SRR29748542','SRX25249518']	2023	2024-07-09T08:00:00.000Z		43.344143 N 8.388547 W	ESP	Europe	A Coruna, Galicia	sputum	Homo sapiens	3	human																					265	265471644	148350790	PRJNA1133624									NTM: avium complex		Mycobacterium intracellulare
SAMN02584624	['SRR1169078','SRR1166126']	WGS		['SRX470644','SRX468447']	Illumina HiSeq 2000	PAIRED	RANDOM	GENOMIC	ILLUMINA	SRS555871		['2804148.WR39927.Pond-320778.C36M8ACXX140131.P','MD17646','SAMN02584624','SRS555871','C36M8ACXX140131.8.Illumina_P5-Xazen_P7-Xoren.bam','SRR1169078','PRJNA220218','SRR1166126','SRX468447','PRJNA234586','2804148.WR39927.Pond-320778.C38PYACXX140203.P','2584624','234586','SRP037434','SRX470644','C38PYACXX140203.6.Illumina_P5-Xazen_P7-Xoren.bam']					MDA	Europe	Chisinau		Homo sapiens	3	human																					714	714877596	326229086	PRJNA234586			99.34	3462343	79	lineage4.2.1	HR-TB	['tbprofiler','Napier_2020','input','Menardo_2018','tree','diff']	tuberculosis: human-adapted	L4.2.1	Mycobacterium tuberculosis
SAMEA104600293	ERR2307505	WGS	FZB	ERX2358797	Illumina HiSeq 2500	PAIRED		GENOMIC	ILLUMINA	ERS2211575	ERP105903	['3639-05','ERR2307505','8821332','ena-RUN-FZB-19-02-2018-14:17:48:276-142','ERS2211575','448111','ERP105903','ena-STUDY-FZB-22-12-2017-11:22:56:801-326','PRJEB24099','SAMEA104600293','ena-EXPERIMENT-FZB-19-02-2018-14:17:48:276-142','ERX2358797']		2022-07-23T17:16:00.000Z																														413	413445300	216203021	PRJEB24099			99.59	1613263	56	lineage2.2.1	MDR-TB	['input','diff','tbprofiler','tree']	MTBC		Mycobacterium tuberculosis complex sp.
SAMN41148438	SRR28859787	WGS	WADSWORTH CENTER	SRX24419779	NextSeq 550	PAIRED	RANDOM	GENOMIC	ILLUMINA	SRS21175242	SRP338930	['PRJNA766641','IDR2300027375-01-01','SRP338930','41148438','SRS21175242','766641','SAMN41148438','SRR28859787','IDR2300027375-01-01.R1.fastq.gz','SRX24419779']	2023	2024-05-01T11:26:00.000Z			USA	North America	New York state		Homo sapiens	3	human																					581	581126022	253016855	PRJNA766641			99.35	1633685	54	lineage1	Sensitive	['diff','tree','tbprofiler','input']	tuberculosis: unclassified		Mycobacterium tuberculosis
SAMEA110420183	ERR9992826	WGS	CTB/NICD - SOUTH AFRICA, SOUTH AFRICA	ERX9533232	Illumina NovaSeq 6000	PAIRED	RANDOM	GENOMIC	ILLUMINA	ERS12518258		['ERX9533232','sample.782.b01d0661','ERS12518258','run.782.1.8cf46e9dfa031e75d9d1c7d63e1f462a','ERR9992826','30016651','SAMEA110420183','experiment.782.9f0257df']		2022-08-10T14:22:00.000Z																														796	796450104	255762044										tuberculosis: unclassified		Mycobacterium tuberculosis
SAMEA7548861	ERR4815501	WGS	PUBLIC HEALTH ENGLAND	ERX4685343	Illumina HiSeq 2500	PAIRED	RANDOM	GENOMIC	ILLUMINA	ERS5305513	ERP124941	['ERS5305513','run.18321','22468258','experiment.18321','ERX4685343','SAMEA7548861','PRJEB41201','ERP124941','773303','project.PHE-TB','sample.18321','ERR4815501']		2021-11-10T14:05:00.000Z			GBR	Europe																										503	503228234	209926123	PRJEB41201			99.96	1856941	42	lineage4.9	Sensitive	['tree','CRyPTIC_PHE','tbprofiler','diff','input']	tuberculosis: unclassified		Mycobacterium tuberculosis
SAMN19657454	SRR14781909	WGS	SIMON FRASER UNIVERSITY	SRX11115360	NextSeq 500	PAIRED	RANDOM	GENOMIC	ILLUMINA	SRS9179348	SRP323639	['19657454','SRX11115360','SAMN19657454','736718','bp0','PRJNA736718','SRP323639','SRS9179348','SRR14781909','TB-111-16523-19_S74_R1_001.fastq.gz','TB-111-16523-19_S74']	2019	2021-06-11T23:53:00.000Z		47.03278 N 28.89972 E	MDA	Europe			Homo sapiens	3	human																					372	372285064	155468000	PRJNA736718			99.6	1474011	50	lineage4.3.3	Sensitive	['tree','diff','input','tbprofiler']	tuberculosis: unclassified		Mycobacterium tuberculosis
SAMD00653556	DRR509783	Tn-Seq	NIIGATA	DRX493685	NextSeq 500	SINGLE	PCR	GENOMIC	ILLUMINA	DRS338457	DRP010709	['DRS338457','DRR509783','37987604','1032302','DRP010709','DRX493685','PRJDB16874','SAMD00653556']	2020	2023-10-27T16:17:00.000Z	Mycobacterium avium-intracellulare Infection		JPN	Asia	Niigata	sputum	Homo sapiens	3	human																					1815	1815720791	1033467938	PRJDB16874									unclassified mycobacteria		Mycobacterium sp.
SAMN38210255	SRR26794821	WGS	HMS	SRX22492121	Illumina HiSeq 4000	SINGLE	cDNA	GENOMIC	ILLUMINA	SRS19505234	SRP471323	['SRP471323','SRS19505234','6599','Peru6599_R1.fastq.gz','SRR26794821','SRX22492121','1039243','Peru6599','PRJNA1039243','SAMN38210255','38210255','bp0']	2013	2023-11-11T22:55:00.000Z			PER	South America		sputum	Homo sapiens	3	human																					260	260387500	130906595	PRJNA1039243								standford	tuberculosis: unclassified		Mycobacterium tuberculosis
SAMN43780027	SRR30673331	WGS	FIND, THE FOUNDATION FOR INNOVATIVE NEW DIAGNOSTICS	SRX26091630	NextSeq 500	PAIRED	RANDOM	GENOMIC	ILLUMINA	SRS22657948	SRP532857	['SRR30673331','WGS-TB038040163','SRP532857','TB038040163','SRS22657948','SAMN43780027','1160005','43780027','TB038040163_R1.fastq.gz','PRJNA1160005','SRX26091630']	2021	2024-09-16T04:54:00.000Z			GEO	Asia		sputum	Homo sapiens	3	human																					309	309152316	119745759	PRJNA1160005									tuberculosis: unclassified		Mycobacterium tuberculosis
SAMN21616757	SRR16058424	WGS	PUBLIC HEALTH ONTARIO	SRX12344920	Illumina MiSeq	PAIRED	RANDOM	GENOMIC	ILLUMINA	SRS10317299	SRP338617	['SRS10317299','766079','bp0','2019-296_R1.fastq.gz','21616757','SRX12344920','SRR16058424','2019-296','PRJNA766079','SAMN21616757','SRP338617']	2019	2021-09-24T21:58:00.000Z			CAN	North America	Ontario		Homo sapiens	3	human					S		S					S	S								502	502744309	329299220	PRJNA766079	CRyPTIC_WHO2021_PMC7612554							['Walker_2022','input']	tuberculosis: unclassified		Mycobacterium tuberculosis
SAMN30185258	SRR20958075	WGS	UNIVERSIDAD DE ANTIOQUIA	SRX16976747	Illumina NovaSeq 6000	PAIRED	RANDOM	GENOMIC	ILLUMINA	SRS14563576	SRP390379	['SAMN30185258','SRX16976747','PRJNA867148','30185258','SRS14563576','MtbKDPD121','SRP390379','867148','SRR20958075','clean_KDPD121_1.fastq.gz','bp0','KDPD121']	2022	2022-08-08T08:11:00.000Z		6.26 N 75.5669 W	COL	South America		sputum	Homo sapiens	3	human																					1986	1986420757	587228557	PRJNA867148			99.74	1868330	64	lineage4.3.3	Sensitive	['standford','input','tbprofiler','diff','tree']	tuberculosis: unclassified		Mycobacterium tuberculosis
SAMN39287132	SRR27450349	WGS	MDUPHL	SRX23122328	NextSeq 550	PAIRED	RANDOM	GENOMIC	ILLUMINA	SRS20075880	SRP399923	['39287132','SRS20075880','PRJNA857537','857537','SRP399923','SRX23122328','AUSMDU00066624_S52_R1_001.fastq.gz','SRR27450349','SAMN39287132','AUSMDU00066624']	2021	2024-01-07T19:16:00.000Z			AUS	Oceania	Victoria		Homo sapiens	3	human																					744	744327066	333748770	PRJNA857537			99.47	1493752	51	lineage1.2.1.2.1	Sensitive	['tree','input','tbprofiler','diff']	tuberculosis: unclassified		Mycobacterium tuberculosis
SAMN43397040	SRR30444055	WGS	WADSWORTH CENTER	SRX25869085	NextSeq 500	PAIRED	RANDOM	GENOMIC	ILLUMINA	SRS22482650	SRP338930	['43397040','SRS22482650','766641','IDR2400013706-01-04.R1.fastq.gz','SAMN43397040','PRJNA766641','IDR2400013706-01-04','SRX25869085','SRR30444055','SRP338930']	2024	2024-08-28T16:57:00.000Z			USA	North America	New York state	sputum	Homo sapiens	3	human																					812	812137833	355562585	PRJNA766641									tuberculosis: unclassified		Mycobacterium tuberculosis
SAMN13955595	SRR10993952	WGS	USDA-NVSL-DBPL	SRX7655194	Illumina MiSeq	PAIRED	RANDOM	GENOMIC	ILLUMINA	SRS6084458	SRP246311	['SAMN13955595','17-9084','17-9084_R1.fastq.gz','SRP246311','PRJNA604127','13955595','bp0','SRR10993952','SRX7655194','SRS6084458','604127']	2016	2020-01-31T10:36:00.000Z			NGA	Africa		lung	Bos taurus	2	domestic cattle																					65	65179422	47707243	PRJNA604127			99.25	59757	2		Sensitive	['tbprofiler','input']	tuberculosis: animal-adapted	La1	Mycobacterium bovis
SAMN19694087	SRR14807477	WGS	SIMON FRASER UNIVERSITY	SRX11140347	NextSeq 500	PAIRED	RANDOM	GENOMIC	ILLUMINA	SRS9202881	SRP323639	['SRX11140347','SRR14807477','SAMN19694087','SRS9202881','PRJNA736718','TB-MoldovaSeq-DNA0332-5161_S335','736718','SRP323639','19694087','bp0','TB-MoldovaSeq-DNA0332-5161_S335_1.fastq.gz']	2018	2021-06-14T14:28:00.000Z		47.03278 N 28.89972 E	MDA	Europe			Homo sapiens	3	human																					714	714841248	305972634	PRJNA736718			99.57	1697298	58	lineage2.2.1	Pre-XDR-TB	['tbprofiler','input','diff','tree']	tuberculosis: unclassified		Mycobacterium tuberculosis
SAMN41154849	SRR28868358	WGS	MDUPHL	SRX24428119	NextSeq 550	PAIRED	RANDOM	GENOMIC	ILLUMINA	SRS21182692	SRP399923	['SRS21182692','SRP399923','SRR28868358','AUSMDU00091249_S95_R1_001.fastq.gz','AUSMDU00091249','857537','PRJNA857537','SRX24428119','SAMN41154849','41154849']	2023	2024-05-01T23:04:00.000Z			AUS	Oceania	Victoria		Homo sapiens	3	human																					1202	1202345982	574959215	PRJNA857537			99.53	1213527	42	lineage4.5	RR-TB	['tbprofiler','tree','diff','input']	tuberculosis: unclassified		Mycobacterium tuberculosis
SAMEA116000218	ERR13654081	WGS	NATIONAL INSTITUTE OF HEALTH DR. RICARDO JORGE	ERX13024782	NextSeq 550	PAIRED	RANDOM	GENOMIC	ILLUMINA	ERS20963817	ERP111748	['ERS20963817','INSA_27102018','PRJEB29446','SAMEA116000218','ERR13654081','ERP111748','PT_TB0993','ERX13024782','505027','43578391']	2022	2024-09-15T10:03:00.000Z			PRT	Europe																										730	730985354	349296584	PRJEB29446									tuberculosis: unclassified		Mycobacterium tuberculosis
SAMEA3243947	ERR2515760	WGS	CTB/NICD	ERX2534968	Illumina MiSeq	PAIRED	RANDOM	GENOMIC	ILLUMINA	ERS2400359	ERP107968	['ERS2400359','493035','run.7978','10125098','project.First_10k_genomes_study_set_5','ERP107968','SAMEA3243947','ERX2534968','ERR2515760','sample.7978','PRJEB25997','experiment.7978']		2022-07-19T15:30:00.000Z			ZAF	Africa						S	S			S		S	S				S	S	S				S			493	493412328	312182432	PRJEB25997	Walker_2022		99.39	1233492	75	lineage1.2.2.2	Sensitive	['tree','input','Napier_2020','Walker_2022','CRyPTIC_CTB-NICD','tbprofiler','diff']	tuberculosis: human-adapted	L1.3.2	Mycobacterium tuberculosis
SAMEA13120094	ERR8774404	WGS	UNIVERSITY OF BASEL, SWITZERLAND	ERX8437675	Illumina HiSeq 2500	PAIRED		GENOMIC	ILLUMINA	ERS10724060	ERP135588	['ERS10724060','SAMEA13120094','e85ebed1-8b4e-426c-a0a5-d56f438d6aa3','ERX8437675','ERP135588','ena-RUN-TAB-24-02-2022-09:00:19:311-91648','PRJEB50999','863195','G21896','ERR8774404','ena-EXPERIMENT-TAB-24-02-2022-09:00:19:311-91647','30046604']	2014	2022-08-10T22:29:00.000Z			BWA	Africa			Homo sapiens	3	human																					304	304823096	150906609	PRJEB50999			99.4	1492631	49	lineage4.4.1.1	RR-TB	['tree','tbprofiler','diff','input']	tuberculosis: unclassified		Mycobacterium tuberculosis
SAMD00143027	DRR189045	WGS	RIT_JATA	DRX179510	Illumina MiSeq	PAIRED	other	GENOMIC	ILLUMINA	DRS200936	DRP007602	['DRS200936','SAMD00143027','DRP007602','754720','DRX179510','20795538','DRR189045','PRJDB7494']	2017	2021-08-14T17:15:00.000Z			JPN	Asia	Kanto		Homo sapiens	3	human																					570	570050820	345514000	PRJDB7494			99.8	1520081	101	lineage4.9	Sensitive	['diff','tree','input','tbprofiler']	tuberculosis: unclassified		Mycobacterium tuberculosis
SAMN31942584	SRR22461654	WGS	INSTITUTO NACIONAL DE SALUD	SRX18428169	Illumina MiSeq	PAIRED	RANDOM	GENOMIC	ILLUMINA	SRS15910026	SRP410580	['PRJNA906938','bp0','SRX18428169','SRR22461654','SRP410580','FNI-73','SAMN31942584','PER-TB-053_1.fastq.gz','906938','31942584','SRS15910026','PER-TB-053']	2021	2022-11-30T09:05:00.000Z		12.05 S 77.04 W	PER	South America	Lima	sputum	Homo sapiens	3	human																					535	535087508	368225147	PRJNA906938			99.23	1280276	42	lineage4	HR-TB	['input','tbprofiler','diff','standford','tree']	tuberculosis: unclassified		Mycobacterium tuberculosis
SAMN08629026	SRR6797764	WGS	SAN RAFFAELE	SRX3756529	Illumina HiSeq 2500	PAIRED	RANDOM	GENOMIC	ILLUMINA	SRS3012223	SRP128089	['SRP128089','SRX3756529','131694_WGS','PRJNA428596','SRR6797764','bp0','SAMN08629026','131694','131694_210916_BGD_210916_100.gatk.bam','428596','8629026','SRS3012223']		2018-03-02T06:34:00.000Z			BGD	Asia			Homo sapiens	3	human					S		S		S				S	S				S			291	291589525	130542700	PRJNA428596	CRyPTIC_WHO2021_PMC7612554		99.22	2116748	46	lineage1.2.2.2	Sensitive	['tree','tbprofiler','input','Walker_2022','diff','Menardo_2021']	tuberculosis: human-adapted	L1.2.2	Mycobacterium tuberculosis
SAMEA7552646	ERR4819281	WGS	PUBLIC HEALTH ENGLAND	ERX4689123	Illumina MiSeq	PAIRED	RANDOM	GENOMIC	ILLUMINA	ERS5309293	ERP124941	['ERR4819281','ERS5309293','SAMEA7552646','experiment.22101','ERX4689123','run.22101','773303','ERP124941','22472038','PRJEB41201','sample.22101','project.PHE-TB']		2021-11-10T21:18:00.000Z			GBR	Europe																										455	455139669	290859506	PRJEB41201								['CRyPTIC_PHE','input']	tuberculosis: unclassified		Mycobacterium tuberculosis
SAMN36662660	SRR25389444	WGS	CHINESE ACADEMY OF SCIENCES	SRX21127651	Illumina MiSeq	PAIRED	PCR	GENOMIC	ILLUMINA	SRS18393165	SRP450880	['69','996873','25_m0_L001_R1.fastq.gz','SRX21127651','SRS18393165','PRJNA996873','36662660','SAMN36662660','25_m0','SRP450880','SRR25389444']	2014	2023-07-22T09:54:00.000Z			CHN	Asia	Tianjin	sputum	Homo sapiens	3	human																					1538	1538684100	655365739	PRJNA996873			99.6	1796910	61	lineage2.2.1	MDR-TB	['tree','tbprofiler','input','diff']	tuberculosis: unclassified		Mycobacterium tuberculosis
SAMEA2710812	ERR718317	WGS	SC	ERX662239	Illumina HiSeq 2000	PAIRED	RANDOM	GENOMIC	ILLUMINA	ERS531769	ERP006738	['ERX662239','SAMEA2710812','ERS531769','272028','3310209','PRJEB7056','ERR718317','SC_EXP_14448_6#33','The_interaction_between_the_host_and_pathogen_genetics_in_susceptibility_to_pulmonary_tuberculosis-sc-3274','ERP006738','9090-sc-2107405','SC_RUN_14448_6#33']		2016-01-15T13:45:00.000Z			THA	Asia																										396	396326600	191754079	PRJEB7056			99.61	1619340	37	lineage2.2.1	Other	['Menardo_2021','input','tbprofiler','diff','tree','Napier_2020']	tuberculosis: human-adapted	L2.2.1	Mycobacterium tuberculosis
SAMN16069763	SRR12599297	WGS	SICHUAN UNIVERSITY	SRX9083275	Illumina HiSeq 2000	PAIRED	RANDOM	GENOMIC	ILLUMINA	SRS7329841	SRP076535	['323639','SRR12599297','SRP076535','PRJNA323639','K178_R1.fastq.gz','SRX9083275','AUS_K178','SAMN16069763','SRS7329841','16069763']	1992	2020-09-05T22:09:00.000Z			AUS	Oceania	Victoria																									1033	1033362896	459678535	PRJNA323639									NTM: unclassified		Mycobacterium kansasi
SAMN30949011	SRR21689562	WGS	RIVM	SRX17687307	Illumina NovaSeq 6000	PAIRED	RANDOM	GENOMIC	ILLUMINA	SRS15218695	SRP399356	['SRS15218695','SRP399356','882748','bp0','RIVM0327.bam','PRJNA882748','SRR21689562','RIVM0327','SRX17687307','SAMN30949011','30949011']	2019	2022-09-23T18:03:00.000Z			NLD	Europe		sputum	Homo sapiens	3	human																					682	682588477	84038339	PRJNA882748								input	tuberculosis: unclassified		Mycobacterium tuberculosis
SAMEA104447034	ERR2229566	WGS	STATENS SERUM INSTITUT	ERX2282905	NextSeq 500	PAIRED	RANDOM	GENOMIC	ILLUMINA	ERS2064976	ERP022352	['8234641','ena-EXPERIMENT-STATENS SERUM INSTITUT-21-12-2017-12:46:39:844-779','SAMEA104447034','ERR2229566','ERX2282905','388615','ERP022352','ena-RUN-STATENS SERUM INSTITUT-21-12-2017-12:46:39:844-779','PRJEB20214','ena-STUDY-STATENS SERUM INSTITUT-03-04-2017-09:47:03:433-394','DKC2-0658','ERS2064976']	2001	2017-12-22T16:04:00.000Z			DNK	Europe		sputum	Homo sapiens	3	human																					132	132928062	61250282	PRJEB20214			99.28	622409	17	lineage4.8	Sensitive	['diff','tbprofiler','input','outbreak_1112-15_DNK']	tuberculosis: unclassified		Mycobacterium tuberculosis
SAMEA3501107	ERR978803	WGS	FZB	ERX1055664	NextSeq 500	PAIRED		GENOMIC	ILLUMINA	ERS808256	ERP010845	['ERR978803','ena-EXPERIMENT-FZB-07-08-2015-18:17:39:115-9','5818865','ERP010845','343763','ERX1055664','SAMEA3501107','PRJEB9709','GE0169','ena-RUN-FZB-07-08-2015-18:17:39:115-9','ena-STUDY-FZB-25-06-2015-10:04:29:280-31','ERS808256']		2016-09-29T04:39:00.000Z			GRL	North America	East Greenland																									884	884286763	447105375	PRJEB9709			99.47	1312082	42	lineage4.8	Sensitive	['tree','Napier_2020','input','diff','Menardo_2021','tbprofiler']	tuberculosis: human-adapted	L4.8	Mycobacterium tuberculosis
SAMEA3178969	ERR2515517	WGS	CTB/NICD	ERX2534725	Illumina MiSeq	PAIRED	RANDOM	GENOMIC	ILLUMINA	ERS2400116	ERP107968	['PRJEB25997','10124855','project.First_10k_genomes_study_set_5','experiment.7735','ERR2515517','ERP107968','493035','ERX2534725','run.7735','SAMEA3178969','sample.7735','ERS2400116']		2021-10-23T18:18:00.000Z			ZAF	Africa						S	S			S		S	S				S	S	S				S			533	533610380	291372117	PRJEB25997	Walker_2022		99.54	1655541	86	lineage2.2.1	Sensitive	['input','tbprofiler','tree','CRyPTIC_CTB-NICD','Napier_2020','Walker_2022','diff']	tuberculosis: human-adapted	L2.2.1	Mycobacterium tuberculosis
SAMEA13294617	ERR9121331	WGS	UNIVERSITY OF OXFORD, NUFFIELD DEPARTMENT OF MEDIC	ERX8663323	Illumina MiSeq	PAIRED	RANDOM	GENOMIC	ILLUMINA	ERS10897543	ERP136048	['30300255','ERX8663323','862826','PRJEB51415','ERR9121331','sample.1526.0b1beb68','run.1526.1.5ae7a2109a4e9fe5134cf35894e71357','project.SeqTreat_Valencia1','ERS10897543','experiment.1526.1bea20e1','SAMEA13294617','ERP136048']		2024-07-29T12:59:00.000Z			ESP	Europe	Valencia																									312	312951194	177330849	PRJEB51415								CRyPTIC_SeqTreat_Valencia	tuberculosis: unclassified		Mycobacterium tuberculosis
SAMN41389508	SRR29016846	WGS	FIND, THE FOUNDATION FOR INNOVATIVE NEW DIAGNOSTICS	SRX24543686	Illumina HiSeq 2000	PAIRED	RANDOM	GENOMIC	ILLUMINA	SRS21288210	SRP507535	['SRP507535','PRJNA1109295','1019C8_62A959FE6D24','1019C8_62A959FE6D24_2009-01970','SRR29016846','1109295','TB-IS-1044-2009-01970_S7_R1_001.fastq.gz','SAMN41389508','41389508','SRX24543686','SRS21288210']	2009	2024-05-14T09:33:00.000Z			BGD	Asia			Homo sapiens	3	human																					365	365931588	154262342	PRJNA1109295			99.59	1662041	57	lineage4.8	MDR-TB	['tbprofiler','input','WHO_mutations_2023','diff','tree']	tuberculosis: unclassified		Mycobacterium tuberculosis
SAMEA7547775	ERR4814416	WGS	PUBLIC HEALTH ENGLAND	ERX4684258	Illumina HiSeq 2500	PAIRED	RANDOM	GENOMIC	ILLUMINA	ERS5304428	ERP124941	['ERR4814416','ERP124941','773303','sample.17236','project.PHE-TB','ERS5304428','ERX4684258','22467167','experiment.17236','PRJEB41201','run.17236','SAMEA7547775']		2021-11-10T12:01:00.000Z			GBR	Europe										S		R						S								395	395633077	178560235	PRJEB41201	Walker_2022		99.35	1586890	53	lineage1.1.2	HR-TB	['tree','diff','Walker_2022','CRyPTIC_PHE','tbprofiler','input']	tuberculosis: unclassified		Mycobacterium tuberculosis
SAMEA13300623	ERR9125866	WGS	UNIVERSITY OF OXFORD, NUFFIELD DEPARTMENT OF MEDIC	ERX8669133		PAIRED	RANDOM	GENOMIC	ILLUMINA	ERS10903440	ERP136068	['sample.1269.6e01d8e6','project.SeqTreat_PHO1','run.1269.1.bd43cdd49911be6f6f67a5a1b43983ad','862828','30301691','SAMEA13300623','PRJEB51436','ERX8669133','ERS10903440','experiment.1269.686ba22e','ERP136068','ERR9125866']		2024-08-07T02:47:00.000Z			CAN	North America	Ontario																									494	494962632	348439035	PRJEB51436								CRyPTIC_PublicHealthOntario	tuberculosis: unclassified		Mycobacterium tuberculosis
SAMN40465918	SRR28351446	WGS	FIND, THE FOUNDATION FOR INNOVATIVE NEW DIAGNOSTICS	SRX23956708	Illumina HiSeq X	PAIRED	RANDOM	GENOMIC	ILLUMINA	SRS20757052	SRP495384	['1087582','WGS-TB034020060','SRS20757052','TB034020060','SRP495384','SRR28351446','40465918','SAMN40465918','TB034020060_R1.fastq.gz','PRJNA1087582','SRX23956708']	2019-11	2024-03-15T05:39:00.000Z			IND	Asia		sputum	Homo sapiens	3	human																					808	808181898	330674893	PRJNA1087582			99.53	1494357	35	lineage2.2.1	Sensitive	['tbprofiler','tree','diff','input']	tuberculosis: unclassified		Mycobacterium tuberculosis
SAMEA7280541	ERR4553799	WGS	INSTITUTE OF TROPICAL MEDICINE	ERX4490169	Illumina HiSeq 2500	PAIRED	RANDOM	GENOMIC	ILLUMINA	ERS5041142	ERP123102	['SAMEA7280541','660147','ITM2010-02112','15937588','PRJEB39569','ERX4490169','ERP123102','ERS5041142','ena-EXPERIMENT-Institute of tropical medicine-28-08-2020-16:29:08:359-397','ena-RUN-Institute of tropical medicine-28-08-2020-16:29:08:359-397','ena-STUDY-Institute of tropical medicine-27-07-2020-14:37:16:152-1905','ERR4553799']	2010	2020-08-29T19:07:00.000Z			BGD	Asia		sputum	Homo sapiens	3	human																					218	218340866	90286297	PRJEB39569			99.78	1317030	45	lineage4.9	MDR-TB	['tree','tbprofiler','input','diff']	tuberculosis: unclassified		Mycobacterium tuberculosis
SAMN35721651	SRR24904158	WGS	NATIONAL UNIVERSITY HOSPITAL	SRX20665743	Illumina NovaSeq 6000	PAIRED	RANDOM	GENOMIC	ILLUMINA	SRS17961793	SRP443033	['SRP443033','35721651','SRX20665743','MV186_DKDN220017382-1A_H7YMHDSX5_L1_1.fq.gz','SAMN35721651','mv186','983112','SRR24904158','SRS17961793','PRJNA983112','bp0']	2020	2023-06-13T07:10:00.000Z			SGP	Asia		sputum	Homo sapiens	3	human																					2212	2212722000	717282185	PRJNA983112									NTM: avium complex		Mycobacterium avium complex sp.
SAMEA1118926	ERR2513745	WGS	PHE	ERX2532955	Illumina HiSeq 2500	PAIRED	RANDOM	GENOMIC	ILLUMINA	ERS2398335	ERP107961	['run.5588','PRJEB25991','sample.5588','493034','experiment.5588','SAMEA1118926','project.First_10k_genomes_study_set_4','ERR2513745','10122872','ERX2532955','ERP107961','ERS2398335']		2021-10-23T16:07:00.000Z			GBR	Europe	England									S		S					S	S								203	203689638	129703980	PRJEB25991	Walker_2022		99.56	1055438	35	lineage4.5	Sensitive	['CRyPTIC_PHE','input','diff','Walker_2022','Napier_2020','tbprofiler','tree']	tuberculosis: human-adapted	L4.5	Mycobacterium tuberculosis
SAMN19657588	SRR14782355	WGS	SIMON FRASER UNIVERSITY	SRX11115510	NextSeq 500	PAIRED	RANDOM	GENOMIC	ILLUMINA	SRS9179498	SRP323639	['TB-111-18328-18_S154','PRJNA736718','736718','SRS9179498','bp0','TB-111-18328-18_S154_1.fastq.gz','SRR14782355','SRX11115510','SRP323639','19657588','SAMN19657588']	2018	2021-06-11T23:59:00.000Z		47.03278 N 28.89972 E	MDA	Europe			Homo sapiens	3	human																					1133	1133553678	422982174	PRJNA736718			99.55	1821092	63	lineage4.1.2.1	Sensitive	['tree','diff','input','tbprofiler']	tuberculosis: unclassified		Mycobacterium tuberculosis
SAMN06010454	SRR28393413	WGS	FIND, THE FOUNDATION FOR INNOVATIVE NEW DIAGNOSTICS	SRX23998251	Illumina HiSeq 2500	PAIRED	RANDOM	GENOMIC	ILLUMINA	SRS20794821	SRP496567	['SRR28393413','SRS20794821','SRP496567','SAMN06010454','PRJNA343736','343736','SRX23998251','Peru3352_R1.fastq.gz','I0004154-6','6010454','WGS-Peru3352']	2012	2024-03-22T05:18:00.000Z		12 S 77 W	PER	South America	Lima	As reported: patient	Homo sapiens	3	human																					1018	1018792250	677106913	PRJNA343736			99.61	1498434	44	lineage4.3.3	MDR-TB	['standford','input','tbprofiler','tree','diff']	tuberculosis: unclassified		Mycobacterium tuberculosis
SAMD00603863	DRR474030	WGS	KIH	DRX458259	Illumina MiSeq	PAIRED	RANDOM	GENOMIC	ILLUMINA	DRS329922	DRP010549	['1019517','PRJDB15809','SAMD00603863','DRR474030','DRP010549','DRX458259','37485053','DRS329922']	2016	2023-09-20T20:45:00.000Z			JPN	Asia	Hyogo, Kobe		Homo sapiens	3	human																					664	664201701	429971538	PRJDB15809			99.58	1585046	96	lineage2.2.1	Sensitive	['tree','diff','input','tbprofiler']	tuberculosis: unclassified		Mycobacterium tuberculosis
SAMN14417104	SRR11662134	WGS	KHON KAEN UNIVERSITY	SRX8223129	Illumina HiSeq 2500	PAIRED	Restriction Digest	GENOMIC	ILLUMINA	SRS6579767	SRP259494	['SRS6579767','613706','SRP259494','14417104','M04709-59','SAMN14417104','SRR11662134','PRJNA613706','bp0','SRX8223129','M04709-59_R1.fq.gz']	2016	2020-05-01T15:11:00.000Z		9.96 N 98.621 E	THA	Asia		sputum	Homo sapiens	3	human																					1535	1535243700	678592002	PRJNA613706								input	tuberculosis: unclassified		Mycobacterium tuberculosis
SAMN27520162	SRR18715209	WGS	NIH / NIAID	SRX14815919	NextSeq 500	PAIRED	RANDOM	GENOMIC	ILLUMINA	SRS12572456	SRP369525	['SAMN27520162','SRP369525','28594','PRJNA825524','SRR18715209','27520162','SRX14815919','TBPO-1681_lib40381_nextseq_nx0123_151bp.filtered_2nd.1.fastq.gz','825524','bp0','SRS12572456']	2018	2022-04-11T14:32:00.000Z		41.7151 N 44.8271 E	GEO	Asia	Tbilisi	sputum	Homo sapiens	3	human																					708	708317820	325252803	PRJNA825524								['TB_Portals','input']	tuberculosis: unclassified		Mycobacterium tuberculosis
SAMN08626183	SRR6824331	WGS	BEIJING INSTITUTE OF GENOMICS,CHINESE ACADEMY OF SCIENCES	SRX3781066	HiSeq X Ten	PAIRED	RANDOM	GENOMIC	ILLUMINA	SRS3034614	SRP134826	['SRR6824331','436454','SRS3034614','PRJNA436454','8626183','SRP134826','SAMN08626183','SRX3781066','MTB11166_D16083335_H33JJALXX_L3_2.clean.fq.gz','MDR_11166']	2007	2018-03-12T05:28:00.000Z		30.16 N 120.10 E	CHN	Asia	Zhejiang	sputum	Homo sapiens	3	human																					1693	1693764900	698938634	PRJNA436454			99.26	1738999	59	lineage4.4.2	MDR-TB	['input','tree','Menardo_2021','diff','Napier_2020','tbprofiler']	tuberculosis: human-adapted	L4.4.2	Mycobacterium tuberculosis
SAMEA8741750	ERR8665972	WGS	PHS SWEDEN	ERX8324403	Illumina HiSeq 2500	PAIRED	RANDOM	GENOMIC	ILLUMINA	ERS6421332	ERP135611	['project.Belarus_site11','sample.30366','SAMEA8741750','ERX8324403','experiment.30366','ERR8665972','26335010','811911','run.30366.1','ERP135611','PRJEB51021','ERS6421332']		2022-03-15T06:23:00.000Z			BEL	Europe						S				R	R	R	S	R				R		S	S	S	R	S	R	1339	1339765318	435354421	PRJEB51021	CRyPTIC_reuse_table		99.68	1879532	58	lineage4.3.3	Pre-XDR-TB	['tbprofiler','CRyPTIC_reuse_table','diff','input','tree','CRyPTIC_PHS_Sweden_Belarus']	tuberculosis: unclassified		Mycobacterium tuberculosis
SAMEA6875309	ERR4195298	WGS	Instituto_de_Biomedicina_de_Valencia	ERX4156535	Illumina MiSeq	PAIRED	RANDOM	GENOMIC	ILLUMINA	ERS4602870	ERP122165	['G256','ERX4156535','PRJEB38719','ERS4602870','846033','ERP122165','mtb_valencia_isolates','ERR4195298','28874508','SAMEA6875309']		2022-06-13T00:17:00.000Z			ESP	Europe	Valencia																									510	510857761	303588594	PRJEB38719			99.32	1867171	80	lineage4.1.2.1	Sensitive	['diff','input','tbprofiler','Cancino-Muñoz_2022','tree']	tuberculosis: human-adapted	L4.1.2.1	Mycobacterium tuberculosis
SAMN05575968	SRR4035885	WGS	HARVARD MEDICAL SCHOOL	SRX2027042	Illumina HiSeq 2000	PAIRED	RANDOM	GENOMIC	ILLUMINA	SRS1621377	SRP082185	['P24-Lung1-C3','SAMN05575968','323744','SRR4035885','PRJNA323744','5575968','SRP082185','SRX2027042','SRS1621377','746-L1C3_1.fastq.gz']	2013-07	2016-08-16T14:16:00.000Z		29.6483 S 30.3318 E	ZAF	Africa	Kwazulu-Natal	lung	Homo sapiens	3	human																					368	368125608	245240851	PRJNA323744								['Napier_2020','intrapatient_ZAF','input','denylist']	tuberculosis: human-adapted	L4.3.2.1	Mycobacterium tuberculosis
SAMN03246426	SRR1723691	WGS	INSTITUTE OF PATHOGEN BIOLOGY, CAMS&PUMC	SRX816946	Illumina Genome Analyzer IIx	SINGLE	RANDOM	GENOMIC	ILLUMINA	SRS797175	SRP051327	['3246426','SRX816946','SRS797175','SRP051327','SAMN03246426','07MDR04249','07MDR04249 WGS','07MDR04249.fastq.bz2','268900','SRR1723691','PRJNA268900']	2007	2015-01-07T23:04:00.000Z			CHN	Asia	Shanxi	sputum	Homo sapiens	3	human																					338	338301720	232962407	PRJNA268900								Napier_2020	tuberculosis: human-adapted	L2.2.1.1	Mycobacterium tuberculosis
SAMEA897791	ERR037492	WGS	SC	ERX1973039	Illumina HiSeq 2000	PAIRED	RANDOM	GENOMIC	ILLUMINA	ERS020032	ERP000436	['SC_EXP_6059_3#11','ERR037492','SAMEA897791','Whole_genome_sequencing_of_Mycobacterium_tuberculosis_from_a_population_in_Malawi___transmission_dynamics_and_associations_with_HIV-sc-2010-12-14','ERP000436','203880','M9805261-sc-2011-01-27-1026819','630999','SC_RUN_6059_3#11','PRJEB2358','ERX1973039','ERS020032']	1998	2014-08-31T18:45:00.000Z			MWI	Africa		sputum	Homo sapiens	3	human					S		S					S	S	S							1339	1339736250	715934356	PRJEB2358	Coll_2018							['input','Napier_2020','Coll_2018']	tuberculosis: human-adapted	L3.1.1	Mycobacterium tuberculosis
SAMEA13119947	ERR8773640	WGS	UNIVERSITY OF BASEL, SWITZERLAND	ERX8437017	Illumina HiSeq 2500	PAIRED		GENOMIC	ILLUMINA	ERS10723913	ERP135588	['e85ebed1-8b4e-426c-a0a5-d56f438d6aa3','ERS10723913','863195','ena-RUN-TAB-24-02-2022-09:00:19:143-90740','ERR8773640','ERP135588','ERX8437017','SAMEA13119947','ena-EXPERIMENT-TAB-24-02-2022-09:00:19:143-90739','PRJEB50999','30046457','G02601']		2022-08-10T22:27:00.000Z			GEO	Asia			Homo sapiens	3	human																					1176	1176027436	841488720	PRJEB50999			99.3	1507507	31	lineage4.1.2.1	Sensitive	['input','tree','tbprofiler','diff']	tuberculosis: unclassified		Mycobacterium tuberculosis
SAMEA112799777	ERR11049645	WGS	FZB	ERX10496435	NextSeq 500	PAIRED		GENOMIC	ILLUMINA	ERS14807323	ERP010814	['ena-EXPERIMENT-TAB-21-03-2023-10:57:59:604-105549','20006000','ERX10496435','ERS14807323','ERR11049645','287903','SAMEA112799777','ena-RUN-TAB-21-03-2023-10:57:59:604-105550','33851833','ena-STUDY-FZB-22-06-2015-17:16:39:392-292','PRJEB9680','ERP010814']		2023-07-20T21:56:00.000Z																														406	406963120	183438403	PRJEB9680			99.6	1566623	52	lineage4.7	Sensitive	['diff','tbprofiler','input','tree']	tuberculosis: unclassified		Mycobacterium tuberculosis
SAMN09101340	SRR7070682	OTHER	MODMEDMICOXFORD	SRX4001395	Illumina MiSeq	PAIRED		OTHER	ILLUMINA	SRS3283553	SRP076676	['SRS3283553','302362','SRX4001395','SRR7070682','SAMN09101340','MMMOSAM:6bbe2471-c804-4d98-a9fe-a8b7b903bc4b','9101340','PRJNA302362','MMMOSRA:6bbe2471-c804-4d98-a9fe-a8b7b903bc4b','SRP076676']	2016	2018-04-26T14:30:00.000Z			GBR	Europe			Homo sapiens	3	human																					282	282820661	198682481	PRJNA302362									tuberculosis: unclassified		Mycobacterium tuberculosis
SAMN43397370	SRR30443568	WGS	WADSWORTH CENTER	SRX25868997	NextSeq 550	PAIRED	RANDOM	GENOMIC	ILLUMINA	SRS22482563	SRP338930	['SRS22482563','SRP338930','SRX25868997','766641','IDR2400037506-01-01.R1.fastq.gz','SAMN43397370','SRR30443568','IDR2400037506-01-01','PRJNA766641','43397370']	2024	2024-08-28T16:46:00.000Z			USA	North America	New York state	sputum	Homo sapiens	3	human																					540	540960862	241677832	PRJNA766641									tuberculosis: unclassified		Mycobacterium tuberculosis
SAMEA5561891	ERR3275663	WGS	RIVM - NATIONAL INSTITUTE FOR PUBLIC HEALTH AND TH	ERX3302536	Illumina HiSeq 2500	SINGLE	RANDOM	GENOMIC	ILLUMINA	ERS3363923	ERP114661	['532369','SAMEA5561891','ERS3363923','ERP114661','ena-RUN-RIVM - National Institute for Public Health and the Environment-10-04-2019-10:49:30:010-508','ena-EXPERIMENT-RIVM - National Institute for Public Health and the Environment-10-04-2019-10:49:30:009-508','ERX3302536','11396703','ERR3275663','PRJEB32037','ena-STUDY-RIVM - National Institute for Public Health and the Environment-04-04-2019-10:46:49:835-53','16-1077']		2019-06-11T06:08:00.000Z			NLD	Europe																										467	467292650	156175598	PRJEB32037								Napier_2020	tuberculosis: human-adapted	L4.8	Mycobacterium tuberculosis
SAMN41421639	SRR29055699	WGS	FIND, THE FOUNDATION FOR INNOVATIVE NEW DIAGNOSTICS	SRX24580720	Illumina HiSeq 2000	PAIRED	RANDOM	GENOMIC	ILLUMINA	SRS21320636	SRP507535	['6D70CB_01E77D434EF8','41421639','SRX24580720','SRS21320636','1109295','SAMN41421639','SRP507535','PRJNA1109295','6D70CB_01E77D434EF8_TMS-859','TB-CPath-Joconiah-IS-1038-TMS-859_S182_R1_001.fastq.gz','SRR29055699']		2024-05-16T11:50:00.000Z			ZWE	Africa			Homo sapiens	3	human																					506	506402962	224667610	PRJNA1109295								WHO_mutations_2023	tuberculosis: unclassified		Mycobacterium tuberculosis
SAMEA13300598	ERR9125841	WGS	UNIVERSITY OF OXFORD, NUFFIELD DEPARTMENT OF MEDIC	ERX8669107	Illumina MiSeq	PAIRED	RANDOM	GENOMIC	ILLUMINA	ERS10903415	ERP136068	['30301666','run.1244.1.4b32dfeaa99585b9d0d8de46f763921a','ERX8669107','862828','ERS10903415','ERP136068','sample.1244.ac851a77','ERR9125841','experiment.1244.0f6eb5f3','SAMEA13300598','project.SeqTreat_PHO1','PRJEB51436']		2024-08-15T01:20:00.000Z			CAN	North America	Ontario																									839	839502115	561461966	PRJEB51436								CRyPTIC_PublicHealthOntario	tuberculosis: unclassified		Mycobacterium tuberculosis
SAMEA9976106	ERR6865410	WGS	IMPERIAL COLLEGE LONDON	ERX6488838	Illumina HiSeq 2000	PAIRED	RANDOM	GENOMIC	ILLUMINA	ERS7654386	ERP123401	['PRJEB39837','ERS7654386','ena-STUDY-IMPERIAL COLLEGE LONDON-12-08-2020-14:44:57:582-2394','ERX6488838','CA0062310','ERR6865410','SAMEA9976106','22010908','ERP123401','CA0062310_raw_wgs','CA0062310_raw_wgs_R1R2','666870']	2010	2021-10-15T12:59:00.000Z			PER	South America	Lima		Homo sapiens	3	human																					335	335522302	147717373	PRJEB39837			99.58	1738259	60	lineage4.3.3	MDR-TB	['standford','input','diff','tree','tbprofiler']	tuberculosis: unclassified		Mycobacterium tuberculosis
SAMN17019796	SRR13232782	WGS	NIH / NIAID	SRX9664555	Illumina MiSeq	PAIRED	RANDOM	GENOMIC	ILLUMINA	SRS7863049	SRP297425	['SRR13232782','SRP297425','SRX9664555','PRJNA683067','SAMN17019796','bp0','17019796','TBPO-252_lib29436_nextseq_n0258_151bp_R1.fastq.gz','9179','SRS7863049','683067']	2018-06	2020-12-09T15:29:00.000Z		53.9006 N 27.5590 E	BLR	Europe	Minsk	sputum	Homo sapiens	3	human																					1455	1455159795	608167375	PRJNA683067			99.42	1692503	57	lineage2.2.1	MDR-TB	['diff','tbprofiler','input','tree']	tuberculosis: unclassified		Mycobacterium tuberculosis
SAMN10342060	SRR8129071	WGS	UNIVERSITE D'ANGERS	SRX4950126	Ion S5 XL	SINGLE	RANDOM	GENOMIC	ION_TORRENT	SRS3992309	SRP167135	['SAMN10342060','197.15','SRR8129071','bp0','197.15_lib','PRJNA499075','10342060','SRX4950126','SRP167135','499075','197-15.fq','SRS3992309']	2015	2018-10-29T13:15:00.000Z	Buruli ulcer	6.62182 N 2.51292 E	BEN	Africa		skin	Homo sapiens	3	human																					752	752149535	558015814	PRJNA499075									NTM: unclassified		Mycobacterium ulcerans
SAMEA1118554	ERR2513373	WGS	PHE	ERX2532583	Illumina HiSeq 2000	PAIRED	RANDOM	GENOMIC	ILLUMINA	ERS2397963	ERP107961	['ERS2397963','ERR2513373','sample.5131','PRJEB25991','ERX2532583','SAMEA1118554','project.First_10k_genomes_study_set_4','experiment.5131','10122500','493034','run.5131','ERP107961']		2021-10-23T16:05:00.000Z			GBR	Europe	England									S		S					S	S								376	376805800	268374486	PRJEB25991	Walker_2022		99.41	1824712	39	lineage3.1.1	Sensitive	['Walker_2022','CRyPTIC_PHE','diff','input','tbprofiler','Napier_2020']	tuberculosis: human-adapted	L3.1.1	Mycobacterium tuberculosis
SAMN26553911	SRR18289168	WGS	SAN RAFFAELE SCIENTIFIC INSTITUTE	SRX14426985	NextSeq 500	PAIRED	RANDOM	GENOMIC	ILLUMINA	SRS12235634	SRP363347	['PZA_19-03','SRR18289168','PRJNA814459','PZA_19-03_R1.fastq.gz','SRP363347','26553911','SAMN26553911','S9','814459','SRX14426985','SRS12235634','PRJNA819480']	2020	2022-03-12T10:21:00.000Z		45 N 9 E	ITA	Europe		sputum	Homo sapiens	3	human																					288	288303905	181014814	PRJNA814459			98.84	1829712	53	lineage1.2.2.2	Sensitive	['diff','tbprofiler','tree','input']	tuberculosis: unclassified		Mycobacterium tuberculosis
SAMN41418075	SRR29053620	WGS	FIND, THE FOUNDATION FOR INNOVATIVE NEW DIAGNOSTICS	SRX24578159	Illumina HiSeq 2000	PAIRED	RANDOM	GENOMIC	ILLUMINA	SRS21318145	SRP507535	['41418075','1109295','6B1800_632107233704_IDR1700028167','IDR1700028167-01-01_S14_L001_R1_001.fastq.gz','SRP507535','6B1800_632107233704','SRR29053620','SRS21318145','SAMN41418075','SRX24578159','PRJNA1109295']		2024-05-18T05:36:00.000Z			USA	North America			Homo sapiens	3	human																					714	714714606	442576492	PRJNA1109295								WHO_mutations_2023	tuberculosis: unclassified		Mycobacterium tuberculosis
SAMEA1018967	ERR046758	WGS	SC	ERX023820	Illumina HiSeq 2000	PAIRED	RANDOM	GENOMIC	ILLUMINA	ERS027624	ERP000276	['Bir_148-sc-2011-04-08T08:57:17Z-1118913','203976','SC_EXP_6540_2#6','SC_RUN_6540_2#6','PRJEB2221','ERP000276','ERS027624','728114','SAMEA1018967','ERR046758','Mycobacterium tuberculosis pilot-sc-2010-07-26','ERX023820']	2008	2014-09-04T00:35:00.000Z			GBR	Europe	Midlands		Homo sapiens	3	human					S		S					S	S								844	844089450	561633046	PRJEB2221	CRyPTIC_WHO2021_PMC7612554							['Walker_2022','input','Napier_2020']	tuberculosis: human-adapted	L4.8.2	Mycobacterium tuberculosis
SAMN41472329	SRR29096902	WGS	FIND, THE FOUNDATION FOR INNOVATIVE NEW DIAGNOSTICS	SRX24620857	Illumina HiSeq 2000	PAIRED	RANDOM	GENOMIC	ILLUMINA	SRS21358010	SRP507535	['SRP507535','SAMN41472329','SRR29096902','AFDEC7_BC245DB8F303_500418','SRX24620857','41472329','SRS21358010','PRJNA1109295','AFDEC7_BC245DB8F303','1109295','TB-CPath-Stephen-IS-1031-500418_S235_R1_001.fastq.gz']		2024-05-21T10:20:00.000Z							Homo sapiens	3	human																					412	412686020	185381536	PRJNA1109295								WHO_mutations_2023	tuberculosis: unclassified		Mycobacterium tuberculosis
SAMN06252298	SRR5216768	WGS	UNIVERSITY OF GLASGOW	SRX2526978	Illumina HiSeq 2500	PAIRED	RANDOM	GENOMIC	ILLUMINA	SRS1947842	SRP098533	['SRP098533','SRS1947842','SRR5216768','12754_8#28','6252298','SRX2526978','363037','12754_8#28_1.fastq.gz','SAMN06252298','PRJNA363037']	1999	2017-01-30T03:24:00.000Z			NZL	Oceania	GORE		Bos taurus	2	bovine																					398	398246400	271708873	PRJNA363037			99.44	1682113	39	La1.8.1	Other	['diff','tbprofiler','tree','bovis_NZL','input','Brites_2018']	tuberculosis: animal-adapted	La1	Mycobacterium bovis
SAMN37068676	SRR25703775	WGS	MURDOCH UNIVERSITY	SRX21428556	NextSeq 500	PAIRED	RANDOM	GENOMIC	ILLUMINA	SRS18666383	SRP455992	['SRP455992','SRX21428556','SRS18666383','37068676','PRJNA1007403','Mtb02_R1_001.fastq.gz','1007403','SAMN37068676','Mtb02','SRR25703775','bp0']	2009	2023-08-20T22:05:00.000Z		11.30 N 104.80 E	KHM	Asia	Takeo		Helarctos malayanus	3	sun bear																					539	539940062	230622367	PRJNA1007403									tuberculosis: unclassified		Mycobacterium tuberculosis
SAMN14344165	SRR11564844	AMPLICON	RUTGERS UNIVERSITY NEWARK	SRX8133951	Illumina MiSeq	PAIRED	PCR	GENOMIC	ILLUMINA	SRS6497390	SRP256991	['PRJNA608715','SRP256991','SRS6497390','SRR11564844','SRX8133951','2492-DA-0967','2492-DA-0967_S105_L001_R1_001.fastq','608715','14344165','SAMN14344165']		2020-04-17T19:29:00.000Z			ZMB	Africa		sputum	Homo sapiens	3	human																					20	20675222	8219147	PRJNA608715									tuberculosis: unclassified		Mycobacterium tuberculosis
SAMN19728556	SRR14827773	AMPLICON	ROCKEFELLER UNIVERSITY	SRX11157293	Illumina NovaSeq 6000	SINGLE	PCR	GENOMIC	ILLUMINA	SRS9218768	SRP324258	['SRP324258','H37Rv_CLR_5D_High_batch3_rep3_S60_L001_R1_001.fastq.gz','19728556','PRJNA738381','RLC12_H37Rv_CLR_5D_High_batch3_rep3','H37Rv_CLR_5D_High_batch3_rep3','bp0','SRX11157293','SRS9218768','SRR14827773','738381','SAMN19728556']		2021-06-16T14:42:00.000Z																														4345	4345445715	1269596856	PRJNA738381									tuberculosis: human-adapted	L4	Mycobacterium tuberculosis	H37Rv
SAMEA6153131	ERR3639712	WGS	ROBERT-KOCH INSTITUTE	ERX3633400	Illumina MiSeq	PAIRED		GENOMIC	ILLUMINA	ERS3953165	ERP118219	['ERR3639712','ERS3953165','ERP118219','ena-RUN-ROBERT-KOCH INSTITUTE-04-11-2019-10:19:18:437-18','SAMEA6153131','10655-12','ena-EXPERIMENT-ROBERT-KOCH INSTITUTE-04-11-2019-10:19:18:437-18','592944','PRJEB35201','13444618','ERX3633400','ena-STUDY-ROBERT-KOCH INSTITUTE-04-11-2019-10:19:24:114-42']		2019-12-03T09:10:00.000Z			DEU	Europe																										250	250403578	172310503	PRJEB35201			99.59	342627	22	lineage2.2.1	Pre-XDR-TB	['tree','diff','input','tbprofiler','clusters_DEU']	tuberculosis: unclassified		Mycobacterium tuberculosis
SAMN35981638	SRR25207229	WGS	CHINESE CENTER FOR DISEASE CONTROL AND PREVENTION	SRX20954004	Illumina HiSeq 2500	PAIRED	RANDOM	GENOMIC	ILLUMINA	SRS18230980	SRP448193	['SRS18230980','MDRTB026.bam','SRP448193','TBMDR026','SAMN35981638','987438','PRJNA987438','SRR25207229','SRX20954004','35981638','bp0']	2013	2023-07-09T00:42:00.000Z						sputum	Homo sapiens	3	human																					612	612797850	123579929	PRJNA987438			99.48	1836203	61	lineage2.2.1	MDR-TB	['tree','tbprofiler','input','diff']	tuberculosis: unclassified		Mycobacterium tuberculosis
SAMN07373585	SRR6074063	WGS	NML	SRX3214827	Illumina MiSeq	PAIRED	RANDOM	GENOMIC	ILLUMINA	SRS2539560	SRP118711	['7373585','SRX3214827','PRJNA388806','388806','SRR6074063','SAMN07373585','NMLdf1394db-789c-4521-bd99-d9eccbe5b8f2','1300378','SRP118711','SRS2539560']		2017-09-25T16:52:00.000Z			CAN	North America	Nunavut																									557	557657651	370944000	PRJNA388806			99.79	1061638	72	lineage4.8	Sensitive	['tbprofiler','Napier_2020','diff','tree','input']	tuberculosis: human-adapted	L4.8	Mycobacterium tuberculosis
SAMEA112806985	ERR11067163	WGS	FZB	ERX10514093	NextSeq 2000	PAIRED		GENOMIC	ILLUMINA	ERS14814531	ERP010814	['33856895','ena-RUN-TAB-21-03-2023-12:28:22:131-124808','21006636','ena-EXPERIMENT-TAB-21-03-2023-12:28:22:131-124807','PRJEB9680','ERP010814','ERR11067163','287903','SAMEA112806985','ERX10514093','ERS14814531','ena-STUDY-FZB-22-06-2015-17:16:39:392-292']		2023-07-20T23:23:00.000Z																														660	660374217	232182115	PRJEB9680			99.31	1674244	54	lineage4.5	Sensitive	['tree','tbprofiler','input','diff']	tuberculosis: unclassified		Mycobacterium tuberculosis
SAMN38204902	SRR26787954	WGS	HMS	SRX22486051	Illumina HiSeq 4000	SINGLE	cDNA	GENOMIC	ILLUMINA	SRS19499396	SRP471323	['Peru11047','SRP471323','SAMN38204902','SRS19499396','=MID(A515, 5,5)','Peru11047_R1.fastq.gz','38204902','SRR26787954','PRJNA1039243','bp0','1039243','SRX22486051']	2021	2023-11-11T09:55:00.000Z			PER	South America		sputum	Homo sapiens	3	human																					225	225985800	75272468	PRJNA1039243								standford	tuberculosis: unclassified		Mycobacterium tuberculosis
SAMEA12853543	ERR11244823	WGS	SWISS TROPICAL AND PUBLIC HEALTH INSTITUTE	ERX10653027	Illumina NovaSeq 6000	SINGLE	RANDOM	GENOMIC	ILLUMINA	ERS10460678	ERP135175	['ena-EXPERIMENT-TAB-17-04-2023-19:57:14:372-5743','ena-RUN-TAB-17-04-2023-19:57:14:372-5744','SAMEA12853543','8cc6b8bd-130a-4c76-a0b2-3197bafe5cc6','G46656','ERR11244823','PRJEB50582','34307300','ERP135175','ERS10460678','ERX10653027','930268']	2016	2023-07-27T09:55:00.000Z			GEO	Asia		sputum																								148	148724621	56545179	PRJEB50582									tuberculosis: unclassified		Mycobacterium tuberculosis
SAMN26578265	SRR18311253	WGS	CHINACDC	SRX14448558	Illumina HiSeq 2500	SINGLE	RANDOM	GENOMIC	ILLUMINA	SRS12255130	SRP333090	['SRS12255130','bp0','26578265','SRX14448558','755247','22A036','22A036.fastq.gz','SRR18311253','SAMN26578265','PRJNA755247','SRP333090']	2020	2022-03-12T10:21:00.000Z		34.32 N 112.16 E	CHN	Asia	Chongqing	sputum	Homo sapiens	3	human																					403	403196400	159578504	PRJNA755247									tuberculosis: unclassified		Mycobacterium tuberculosis
SAMN05575930	SRR4035826	WGS	HARVARD MEDICAL SCHOOL	SRX2026983	Illumina HiSeq 2000	PAIRED	RANDOM	GENOMIC	ILLUMINA	SRS1621317	SRP082185	['SRR4035826','SRS1621317','742-SERFB1_2.fastq.gz','323744','P23-SerousFluid-B1','SAMN05575930','SRP082185','PRJNA323744','5575930','SRX2026983']	2013-06	2016-08-16T14:09:00.000Z		29.6483 S 30.3318 E	ZAF	Africa	Kwazulu-Natal	necropsy (morgue)	Homo sapiens	3	human																					216	216581370	152790822	PRJNA323744								['intrapatient_ZAF','Napier_2020','input','denylist']	tuberculosis: human-adapted	L4.1.2	Mycobacterium tuberculosis
SAMEA7353831	ERR4627334	WGS	ANIMAL AND PLANT HEALTH AGENCY	ERX4554454	NextSeq 500	PAIRED	RANDOM	GENOMIC	ILLUMINA	ERS5112306	ERP123964	['ena-STUDY-ANIMAL AND PLANT HEALTH AGENCY-14-09-2020-13:08:14:177-52','ena-EXPERIMENT-ANIMAL AND PLANT HEALTH AGENCY-28-09-2020-10:34:11:058-31','ERP123964','16291936','ERS5112306','663834','ERX4554454','B6-15-89','ena-RUN-ANIMAL AND PLANT HEALTH AGENCY-28-09-2020-10:34:11:058-31','ERR4627334','PRJEB40340','SAMEA7353831']		2020-11-16T02:54:00.000Z																														327	327792292	139226315	PRJEB40340			97.09	1736481	51	La1.8.1	HR-TB	['tbprofiler','tree','diff','input']	tuberculosis: animal-adapted	La1	Mycobacterium bovis
SAMN07660040	SRR6045781	WGS	MODMEDMICOXFORD	SRX3192595	Illumina MiSeq	PAIRED	RANDOM	GENOMIC	ILLUMINA	SRS2521119	SRP117784	['401515','SRX3192595','SRP117784','SRS2521119','PRJNA401515','MMMOSAM:3366d0e0-9ef7-4e1d-8b07-f7557aeda7ea','SRR6045781','MMMOSRA:3366d0e0-9ef7-4e1d-8b07-f7557aeda7ea','SAMN07660040','7660040']	2016	2017-10-27T16:56:00.000Z			GBR	Europe	Oxford		Homo sapiens	3	human					S		S					S	S								379	379611674	220618096	PRJNA401515	CRyPTIC_WHO2021_PMC7612554		99.51	1743387	54	lineage3	Other	['input','Napier_2020','diff','tree','Walker_2022','tbprofiler']	tuberculosis: human-adapted	L3	Mycobacterium tuberculosis
SAMN19113037	SRR14519660	WGS	MDUPHL	SRX10865407	NextSeq 500	PAIRED	RANDOM	GENOMIC	ILLUMINA	SRS8960747	SRP319622	['bp0','NS500345_HT7Y2AFXX_AUSMDU00009787','AUSMDU00009787_R1.fq.gz','AUSMDU00009787','SRR14519660','PRJNA729189','729189','SRS8960747','SAMN19113037','19113037','SRX10865407','SRP319622']	1990	2021-05-15T03:40:00.000Z			AUS	Oceania	Northern Territory		Homo sapiens	3	human																					521	521147421	245794695	PRJNA729189			99.49	1496355	51	lineage4.5	Sensitive	['tbprofiler','input','tree','diff']	tuberculosis: unclassified		Mycobacterium tuberculosis
SAMN07766456	SRR6152640	WGS	BC CENTRE FOR DISEASE CONTROL PUBLIC HEALTH LABORATORY	SRX3264760	HiSeq X Ten	PAIRED	RANDOM	GENOMIC	ILLUMINA	SRS2576977	SRP119652	['PRJNA413593','7766456','BC14-Mtb235_1.fastq.gz','BC14-Mtb235','SRX3264760','SRP119652','413593','SRR6152640','SAMN07766456','SRS2576977']	2014	2017-10-11T02:42:00.000Z		49.15 N 123.7 W	CAN	North America	British Columbia		Homo sapiens	3	human					S		R					S	S	S							560	560445500	261332778	PRJNA413593	CRyPTIC_WHO2021_PMC7612554		99.48	1841261	49	lineage3	HR-TB	['diff','input','tree','tbprofiler','Napier_2020','Walker_2022']	tuberculosis: human-adapted	L1	Mycobacterium tuberculosis
SAMN06092637	SRR5067497	WGS	UNIVERSITY OF MELBOURNE	SRX2387795	Illumina HiSeq 2500	PAIRED	RANDOM	GENOMIC	ILLUMINA	SRS1829738	SRP094134	['SAMN06092637','355614','02MTB0924_S173_L002_2.fastq.gz','SRP094134','6092637','SRX2387795','SRR5067497','HCMC0940','bp0','SRS1829738','PRJNA355614']	2010-04	2016-12-01T21:01:00.000Z		10.82 N 106.63 E	VNM	Asia	Ho Chi Minh City	sputum	Homo sapiens	3	human																					73	73177696	35106348	PRJNA355614			99.52	346756	11	lineage4.1.2.1	Sensitive	['input','tbprofiler']	tuberculosis: unclassified		Mycobacterium tuberculosis
SAMN07410312	SRR10120489	WGS	NML	SRX6849996	Illumina MiSeq	PAIRED	RANDOM	GENOMIC	ILLUMINA	SRS5388469	SRP097645	['PRJNA339271','UTHSCT4ed97045-9a95-4c8b-8344-2e936a30b544','SRR10120489','SRS5388469','SRX6849996','SAMN07410312','SRP097645','339271','7410312','UTHSCT-MAH-1461']		2019-09-14T19:01:00.000Z			USA	North America	Pennsylvania	As reported: Humidifier Drain Pipe																								707	707972397	425257993	PRJNA339271									NTM: avium complex		Mycobacterium avium
SAMN14447191	SRR11418338	WGS	USDA-NVSL-DBPL	SRX7996806	Illumina MiSeq	PAIRED	RANDOM	GENOMIC	ILLUMINA	SRS6376177	SRP105419	['14447191','SRP105419','17-010561-6','17-010561-6_R1.fastq.gz','PRJNA384785','384785','SRR11418338','SAMN14447191','bp0','SRS6376177','SRX7996806']	2009	2020-03-25T12:01:00.000Z			ESP	Europe	Northeastern Spain	As reported: Bacterial Isolate	Bos taurus	2	domestic cattle																					438	438787962	305733239	PRJNA384785								['bovis_ESP','input']	tuberculosis: animal-adapted	La1	Mycobacterium bovis
SAMEA112800635	ERR11050621	WGS	FZB	ERX10497412	NextSeq 500	PAIRED		GENOMIC	ILLUMINA	ERS14808181	ERP010814	['ena-RUN-TAB-21-03-2023-10:58:00:046-107502','ERS14808181','33852691','ERR11050621','SAMEA112800635','287903','ERP010814','ena-STUDY-FZB-22-06-2015-17:16:39:392-292','21003316','PRJEB9680','ERX10497412','ena-EXPERIMENT-TAB-21-03-2023-10:58:00:046-107501']		2023-07-20T23:19:00.000Z																														596	596802914	286261370	PRJEB9680			99.44	1360549	45	lineage4.1.2	Sensitive	['tree','tbprofiler','diff','input']	tuberculosis: unclassified		Mycobacterium tuberculosis
SAMN21616189	SRR16058611	WGS	PUBLIC HEALTH ONTARIO	SRX12345252	Illumina HiSeq 2500	PAIRED	RANDOM	GENOMIC	ILLUMINA	SRS10317632	SRP338617	['SAMN21616189','21616189','SRR16058611','SRX12345252','PRJNA766079','SRS10317632','SRP338617','2001-568_R1.fastq.gz','2001-568','bp0','766079']	2001	2021-09-24T22:08:00.000Z			CAN	North America	Ontario		Homo sapiens	3	human	S	S				S	R					S		S				S			1180	1180057134	830385064	PRJNA766079	CRyPTIC_WHO2021_PMC7612554							['Walker_2022','input']	tuberculosis: unclassified		Mycobacterium tuberculosis
SAMN25078783	SRR17658582	WGS	CHRISTIAN MEDICAL COLLAGE, VELLORE	SRX13826593	Illumina MiSeq	PAIRED	PCR	GENOMIC	ILLUMINA	SRS11705779	SRP226525	['SAMN25078783','575883','MGIMS_C13','PRJNA575883','SRR17658582','SRP226525','25078783','SRS11705779','MGIMS_C13_R1.fastq.gz','CORONAVIRIDAE','C13','SRX13826593']	2020	2022-01-18T22:32:00.000Z		19.75 N 75.71 E	IND	Asia	Maharashtra - Badapur	abscess	Homo sapiens	3	human																					358	358931530	177439635	PRJNA575883								input	tuberculosis: unclassified		Mycobacterium tuberculosis
SAMEA112249985	ERR10680008	WGS	FZB	ERX10147836	NextSeq 500	PAIRED		GENOMIC	ILLUMINA	ERS14360848	ERP010814	['ERR10680008','32341993','ena-STUDY-FZB-22-06-2015-17:16:39:392-292','18002305','287903','ERS14360848','ena-EXPERIMENT-TAB-19-12-2022-09:14:45:040-45861','ERX10147836','ena-RUN-TAB-19-12-2022-09:14:45:040-45862','SAMEA112249985','ERP010814','PRJEB9680']		2022-12-27T02:26:00.000Z																														790	790488824	339575111	PRJEB9680			99.36	1723455	58	lineage6.2.2	MDR-TB	['input','diff','tbprofiler','tree']	tuberculosis: unclassified		Mycobacterium tuberculosis
SAMEA3504602	ERR1203059	WGS	THE WELLCOME TRUST SANGER INSTITUTE	ERX1275301	Illumina HiSeq 2000	PAIRED	RANDOM	GENOMIC	ILLUMINA	ERS811751	ERP004216	['4405514','SC_RUN_17966_3#60','ERR1203059','PRJEB4884','SC_EXP_17966_3#60','SAMEA3504602','239555','Genomics_of_Mycobacterium_africanum_on_the_global_and_local_scale-sc-2013-10-29T16:00:38Z-2837','ERS811751','ERP004216','TBNM_2266-sc-2379592','ERX1275301']		2016-02-27T21:09:00.000Z			GHA	Africa																										563	563278750	76285095	PRJEB4884			99.26	1878601	53	lineage5.1.1	Sensitive	['Coscolla_2021','tbprofiler','diff','Napier_2020','Menardo_2018','tree','input']	tuberculosis: human-adapted	L5.1.1	Mycobacterium africanum
SAMN26271119	SRR18149430	WGS	CHRISTIAN MEDICAL COLLAGE, VELLORE	SRX14297296	Illumina MiSeq	PAIRED	PCR	GENOMIC	ILLUMINA	SRS12114582	SRP226525	['SRS12114582','CORONAVIRIDAE','SRR18149430','SAMN26271119','SRX14297296','SRP226525','CMCV_20E98_R1.fastq.gz','575883','PRJNA575883','26271119','20E98','CMCV_20E98']	2020	2022-02-26T09:09:00.000Z		15.91 N 79.74 E	IND	Asia	Andhra Pradesh - Nuzendla	lymph node	Homo sapiens	3	human																					526	526685886	170516824	PRJNA575883								input	tuberculosis: unclassified		Mycobacterium tuberculosis
SAMEA7548544	ERR4815184	WGS	PUBLIC HEALTH ENGLAND	ERX4685026	Illumina HiSeq 2500	PAIRED	RANDOM	GENOMIC	ILLUMINA	ERS5305196	ERP124941	['SAMEA7548544','ERP124941','ERR4815184','project.PHE-TB','run.18004','22467941','sample.18004','experiment.18004','773303','ERX4685026','ERS5305196','PRJEB41201']		2021-11-10T13:10:00.000Z			GBR	Europe										S		S						S								364	364577390	174966192	PRJEB41201	Walker_2022		99.15	1728864	38	lineage4.8	Sensitive	['CRyPTIC_PHE','input','tbprofiler','diff','Walker_2022','tree']	tuberculosis: unclassified		Mycobacterium tuberculosis
SAMEA7546239	ERR4812734	WGS	UNIVERSIDAD PERUANA CAYETANO HEREDIA	ERX4682724	Illumina NovaSeq 6000	PAIRED	RANDOM	GENOMIC	ILLUMINA	ERS5302894	ERP124939	['ERR4812734','PRJEB41199','run.28587','ERS5302894','project.Peru_Wellcome','ERX4682724','experiment.28587','ERP124939','22465627','sample.28587','SAMEA7546239','773301']		2021-11-10T08:53:00.000Z			PER	South America																										38	38341920	12005221	PRJEB41199			98.29	153200	5	lineage2.2.1	Other	['tbprofiler','input','standford','CRyPTIC_UPCH']	tuberculosis: unclassified		Mycobacterium tuberculosis
SAMN08379760	SRR6484928	WGS	SAN RAFFAELE	SRX3574875	NextSeq 500	PAIRED	RANDOM	GENOMIC	ILLUMINA	SRS2844819	SRP128089	['11420-13_WGS','SRR6484928','11420-13_lib3933_nextseq_n0030_151bp.gatk.bam','11420-13','SAMN08379760','SRS2844819','PRJNA428596','SRP128089','bp0','428596','8379760','SRX3574875']		2018-01-19T13:01:00.000Z							Homo sapiens	3	human																					484	484391380	253855980	PRJNA428596			99.63	915260	22	lineage2.2.1	HR-TB	['diff','tbprofiler','input','tree']	tuberculosis: unclassified		Mycobacterium tuberculosis
SAMN14928468	SRR11838981	WGS	AGRICULTURE VICTORIA	SRX8389482	Illumina MiSeq	PAIRED	PCR	GENOMIC	ILLUMINA	SRS6702893	SRP263341	['SRS6702893','SRP263341','14928468','632696','SRX8389482','BJ3P5_JD-122_S2_L001_R1_001.fastq.gz','PRJNA632696','SAMN14928468','BJ3P5_JD-122','MAP-122','SRR11838981']	1995	2021-04-16T05:59:00.000Z			AUS	Oceania		feces																								283	283749756	149140250	PRJNA632696									NTM: avium complex		Mycobacterium avium subsp. paratuberculosis
SAMN07956490	SRR6256983	WGS	ST. PETERSBURG PASTEUR INSTITUTE	SRX3363545	Illumina MiSeq	PAIRED	RANDOM	GENOMIC	ILLUMINA	SRS2661569	SRP123873	['SRX3363545','7956490','PRJNA352769','352769','ETB0011','ETB0011.sorted.bam','SRP123873','SRR6256983','SAMN07956490','SRS2661569']	2010	2017-11-05T11:13:00.000Z			RUS	Europe			Homo sapiens	3	human																					161	161684308	73001340	PRJNA352769			99.42	660915	27	lineage2.2.1	MDR-TB	['Napier_2020','tbprofiler','input','tree','diff']	tuberculosis: human-adapted	L2.2.1	Mycobacterium tuberculosis
SAMN37848423	SRR26399858	WGS	UNIVERSITY OF MELBOURNE/ THE PETER DOHERTY INSTITUTE FOR INFECTION AND IMMUNITY	SRX22105873	Illumina HiSeq 4000	PAIRED	RANDOM	GENOMIC	ILLUMINA	SRS19170954	SRP466602	['SRX22105873','bp0','37848423','Sample_504','SRP466602','PRJNA1028637','SRS19170954','Sample_504_1.fastq.gz','SRR26399858','SAMN37848423','1028637']		2023-10-16T19:06:00.000Z		10.8231 N 106.6297 E	VNM	Asia	Ho Chi Minh City	sputum	Homo sapiens	3	human																					529	529517400	228975753	PRJNA1028637			99.54	1635340	55	lineage2.2.1	Sensitive	['diff','tree','tbprofiler','input']	tuberculosis: unclassified		Mycobacterium tuberculosis
SAMD00142473	DRR188530	WGS	RIT_JATA	DRX178995	Illumina MiSeq	PAIRED	other	GENOMIC	ILLUMINA	DRS201018	DRP007602	['754720','DRP007602','20795351','DRS201018','DRR188530','PRJDB7494','DRX178995','SAMD00142473']	2017	2021-08-14T17:12:00.000Z			JPN	Asia	Kanto		Homo sapiens	3	human																					677	677158345	417770666	PRJDB7494			99.6	1341765	86	lineage2.2.1	Sensitive	['tbprofiler','diff','input','tree']	tuberculosis: unclassified		Mycobacterium tuberculosis
SAMN18793683	SRR14269918	WGS	NATIONAL INSTITUTE FOR COMMUNICABLE DISEASE CONTROL AND PREVENTION, CHINESE CENTER FOR DISEASE CONTR	SRX10631721	Illumina HiSeq 2000	SINGLE	RANDOM PCR	GENOMIC	ILLUMINA	SRS8727966	SRP315261	['SRS8727966','18793683','SRX10631721','722811','HN11198.tar.gz','bp0','SRP315261','SAMN18793683','HN11198','SRR14269918','PRJNA722811','ICDC_HN11198']	2011	2021-04-19T04:22:00.000Z			CHN	Asia		sputum	Homo sapiens	3	human																					0	764560	610209	PRJNA722811									tuberculosis: unclassified		Mycobacterium tuberculosis
SAMEA3374788	ERR1023348	WGS	THE WELLCOME TRUST SANGER INSTITUTE	ERX1102220	Illumina HiSeq 2000	PAIRED	RANDOM	GENOMIC	ILLUMINA	ERS716709	ERP004677	['ERX1102220','ERR1023348','4106548','SAMEA3374788','SC_RUN_16852_4#55','ERS716709','247745','Mycobacterium_tuberculosis__HICF__sequencing-sc-2926','PRJEB5280','ERP004677','BTB_08_078-sc-2292086','SC_EXP_16852_4#55']		2016-03-05T14:03:00.000Z			PER	South America																										541	541003500	84679304	PRJEB5280			99.61	1837973	52	lineage4.1.2.1	Sensitive	['tree','tbprofiler','input','diff','standford','Napier_2020']	tuberculosis: human-adapted	L4.1.2.1	Mycobacterium tuberculosis
SAMEA104684974	ERR2503431	WGS	NATIONAL INSTITUTE FOR HEALTH AND WELFARE	ERX2522674	Illumina MiSeq	PAIRED	PCR	GENOMIC	ILLUMINA	ERS2286357	ERP107468	['ena-RUN-NATIONAL INSTITUTE FOR HEALTH AND WELFARE-06-04-2018-13:41:54:035-74','SAMEA104684974','ena-EXPERIMENT-NATIONAL INSTITUTE FOR HEALTH AND WELFARE-06-04-2018-13:41:54:035-74','PRJEB25543','ena-STUDY-NATIONAL INSTITUTE FOR HEALTH AND WELFARE-13-03-2018-12:26:09:250-42','ERX2522674','ERP107468','ERR2503431','9070103','F165','ERS2286357','461533']	2014	2018-05-04T21:42:00.000Z			FIN	Europe																										247	247329307	151834482	PRJEB25543			99.35	810219	42	lineage1.2.2.1	Sensitive	['diff','tree','WGS_2014_FIN','Napier_2020','tbprofiler','input']	tuberculosis: human-adapted	L1.3.1	Mycobacterium tuberculosis
SAMN09725368	SRR7617358	WGS	AGRESEARCH	SRX4482219	Illumina MiSeq	PAIRED	RANDOM PCR	GENOMIC	ILLUMINA	SRS3606568	SRP155672	['PRJNA479921','SRS3606568','SRR7617358','479921','9725368','SAMN09725368','AgR10682','SRP155672','SRX4482219','AgR10682_R1.fastq.gz']	2016	2018-07-29T22:03:00.000Z			NZL	Oceania	Blackball		Bos taurus	2	bovine																					192	192041371	112556873	PRJNA479921								input	tuberculosis: animal-adapted	La1	Mycobacterium bovis
SAMN31673824	SRR22250208	WGS	INSTITUTE OF CLINICAL PATHOLOGY AND MEDICAL RESEARCH	SRX18226710	NextSeq 500	PAIRED	RANDOM	GENOMIC	ILLUMINA	SRS15723058	SRP407089	['SRR22250208','bp0','SRS15723058','20-002-0211','31673824','SAMN31673824','20-002-0211_1.fastq.gz','PRJNA899911','SRP407089','SRX18226710','899911']	2020	2022-11-09T19:19:00.000Z			AUS	Oceania	NSW		Homo sapiens	3	human																					393	393171346	149889805	PRJNA899911			99.4	1875494	54	lineage2.2.1	Sensitive	['tree','input','tbprofiler','diff']	tuberculosis: unclassified		Mycobacterium tuberculosis
SAMEA7527829	ERR4799243	WGS	FOUNDATION FOR MEDICAL RESEARCH INDIA	ERX4668660	NextSeq 500	PAIRED	RANDOM	GENOMIC	ILLUMINA	ERS5284300	ERP124850	['22461374','ERS5284300','ERR4799243','SAMEA7527829','sample.27708','project.Mumbai','PRJEB41116','ERP124850','run.27708','experiment.27708','773292','ERX4668660']		2021-11-10T01:48:00.000Z			IND	Asia	Mumbai					S	S				S	S	S	S				S			S		S	S		446	446892654	203730619	PRJEB41116	Walker_2022		99.28	1526875	51	lineage1.1.2	Sensitive	['tbprofiler','Walker_2022','diff','CRyPTIC_IND','input','tree']	tuberculosis: unclassified		Mycobacterium tuberculosis
SAMN37124264	SRR25745215	WGS	COLUMBIA UNIVERSITY	SRX21468439	NextSeq 500	PAIRED	PCR	GENOMIC	ILLUMINA	SRS18703123	SRP456746	['SRR25745215','bp0','SAMN37124264','SRX21468439','1008673','YA00080716_S7_L001_R1_001.fastq.gz','SRS18703123','SRP456746','37124264','YA00080716','PRJNA1008673']	2017	2023-08-23T16:42:00.000Z			ZAF	Africa	Port Elizabeth		Homo sapiens	3	human																					855	855922839	627099433	PRJNA1008673			99.36	554820	25	lineage2.2.2	Pre-XDR-TB	['tree','input','tbprofiler','diff']	MTBC		Mycobacterium tuberculosis complex sp.
SAMN11053697	SRR8692828	WGS	FUDAN UNIVERSITY	SRX5488692	Illumina HiSeq 2500	PAIRED	size fractionation	GENOMIC	ILLUMINA	SRS4461112	SRP187797	['SRS4461112','11053697','SRP187797','525564','SRR8692828','SAMN11053697','102_R1.fastq.gz','SRX5488692','pirui_91','102','PRJNA525564']	2017	2019-03-06T22:54:00.000Z		30.47 N 121.20 E	CHN	Asia	Shanghai		Homo sapiens	3	human																					503	503129700	223421046	PRJNA525564			99.0	1412704	46	lineage4.9	Other	['input','tbprofiler','Menardo_2021','diff']	tuberculosis: human-adapted	L4	Mycobacterium tuberculosis	H37Rv
SAMEA115743636	ERR13267440	WGS	UNIVERSITY OF OXFORD, NUFFIELD DEPARTMENT OF MEDIC	ERX12637866	Illumina NovaSeq 6000	PAIRED	RANDOM PCR	GENOMIC	ILLUMINA	ERS20253520	ERP161058	['SAMEA115743636','41869697','b28b5ff0-515d-42d2-bc0f-19e45ec26bb9','1124794','ERP161058','webin-reads-c00b433e4a18','PRJEB76547','ERS20253520','ERR13267440','c00b433e4a18','ERX12637866']	2021	2024-08-18T13:54:00.000Z			PER	South America																										920	920240508	296532729	PRJEB76547								CRyPTIC_2024	tuberculosis: unclassified		Mycobacterium tuberculosis
SAMEA1397332	ERR2514847	WGS	PHE	ERX2534057	Illumina HiSeq 2500	PAIRED	RANDOM	GENOMIC	ILLUMINA	ERS2399437	ERP107961	['10123974','ERS2399437','project.First_10k_genomes_study_set_4','run.7009','PRJEB25991','SAMEA1397332','ERX2534057','493034','ERR2514847','ERP107961','sample.7009','experiment.7009']		2021-10-23T17:10:00.000Z			GBR	Europe	England									S		S					S	S								928	928614378	471954598	PRJEB25991	Walker_2022		99.57	1900777	66	lineage3	Sensitive	['tbprofiler','CRyPTIC_PHE','Walker_2022','input','diff','Napier_2020']	tuberculosis: human-adapted	L3	Mycobacterium tuberculosis
SAMN40032304	SRR28045836	WGS	CHRISTIAN MEDICAL COLLAGE, VELLORE	SRX23697363	Illumina NovaSeq 6000	PAIRED	RANDOM	GENOMIC	ILLUMINA	SRS20527289	SRP226525	['SRS20527289','SRP226525','SRX23697363','SAMN40032304','2701011201','SRR28045836','PRJNA575883','575883','2701011201_R1.fastq.gz','40032304']	2022	2024-02-22T07:28:00.000Z		21.7679 N 78.8718 E	IND	Asia	Madhya Pradesh - Bhairopur		Homo sapiens	3	human																					2115	2115244240	874201369	PRJNA575883			89.45	1397645	42	lineage3	Sensitive	['diff','tbprofiler','tree','input']	tuberculosis: unclassified		Mycobacterium tuberculosis
SAMEA2710698	ERR718205	WGS	SC	ERX662127	Illumina HiSeq 2000	PAIRED	RANDOM	GENOMIC	ILLUMINA	ERS531655	ERP006738	['16816-sc-2107289','ERS531655','SC_EXP_14448_5#14','The_interaction_between_the_host_and_pathogen_genetics_in_susceptibility_to_pulmonary_tuberculosis-sc-3274','PRJEB7056','ERR718205','ERP006738','SC_RUN_14448_5#14','272028','ERX662127','SAMEA2710698','3310097']		2015-02-10T21:07:00.000Z			THA	Asia																										399	399343600	193821626	PRJEB7056			99.64	1603508	36	lineage4.4.2	Sensitive	['Menardo_2021','tree','Napier_2020','input','tbprofiler','diff']	tuberculosis: human-adapted	L4.4.2	Mycobacterium tuberculosis
SAMEA115745642	ERR13284430	WGS	UNIVERSITY OF OXFORD, NUFFIELD DEPARTMENT OF MEDIC	ERX12654856	NextSeq 500	PAIRED	RANDOM PCR	GENOMIC	ILLUMINA	ERS20255526	ERP161058	['ERX12654856','1124794','ERS20255526','ERR13284430','ERP161058','b28b5ff0-515d-42d2-bc0f-19e45ec26bb9','webin-reads-ab34adecde6e','ab34adecde6e','PRJEB76547','41889265','SAMEA115745642']	2020	2024-08-10T05:36:00.000Z			DEU	Europe																										655	655695607	316993788	PRJEB76547								CRyPTIC_2024	tuberculosis: unclassified		Mycobacterium tuberculosis
SAMN21616837	SRR16058018	WGS	PUBLIC HEALTH ONTARIO	SRX12344650	Illumina MiSeq	PAIRED	RANDOM	GENOMIC	ILLUMINA	SRS10317029	SRP338617	['SAMN21616837','766079','21616837','2019-384_R1.fastq.gz','2019-384','PRJNA766079','SRP338617','SRX12344650','SRR16058018','bp0','SRS10317029']	2019	2021-09-24T21:46:00.000Z			CAN	North America	Ontario		Homo sapiens	3	human					S		S					S	S								464	464137502	286455075	PRJNA766079	CRyPTIC_WHO2021_PMC7612554		99.26	1608295	52	lineage1.2.1.2.1	Sensitive	['tree','Walker_2022','input','diff','tbprofiler']	tuberculosis: unclassified		Mycobacterium tuberculosis
SAMEA104718677	ERR2446326	WGS	RIVM - NATIONAL INSTITUTE FOR PUBLIC HEALTH AND TH	ERX2465427	Illumina HiSeq 2500	SINGLE	RANDOM	GENOMIC	ILLUMINA	ERS2320060	ERP107526	['SAMEA104718677','ERR2446326','ERX2465427','PRJEB25592','ena-RUN-RIVM - National Institute for Public Health and the Environment-26-03-2018-16:05:17:751-272','ERP107526','ERS2320060','ena-EXPERIMENT-RIVM - National Institute for Public Health and the Environment-26-03-2018-16:05:17:751-272','8820609','ena-STUDY-RIVM - National Institute for Public Health and the Environment-15-03-2018-13:44:58:461-243','448124','WGSVNTR2016272']	2016	2019-06-11T18:02:00.000Z			NLD	Europe			Homo sapiens	3	human																					849	849619169	244572879	PRJEB25592								['WGS_2016_NLD','Napier_2020']	tuberculosis: human-adapted	L2.2.1	Mycobacterium tuberculosis
SAMN05276475	SRR3675504	WGS	MODMEDMICOXFORD	SRX1850777	Illumina MiSeq	PAIRED	RANDOM	GENOMIC	ILLUMINA	SRS1519026	SRP076676	['SRR3675504','SRP076676','SAMN05276475','PRJNA302362','SRS1519026','302362','MMMOSAM:a42a8a99-c405-446a-b9b1-8d4c6b979d21','5276475','SRX1850777','MMMOSRA:a42a8a99-c405-446a-b9b1-8d4c6b979d21']	2015	2016-06-22T11:48:00.000Z			GBR	Europe	Oxford		Homo sapiens	3	human																					315	315837640	157923997	PRJNA302362			99.54	1319557	43	lineage4.9	Sensitive	['tree','tbprofiler','input','diff','Napier_2020']	tuberculosis: human-adapted	L4.9	Mycobacterium tuberculosis
SAMN41471968	SRR29096771	WGS	FIND, THE FOUNDATION FOR INNOVATIVE NEW DIAGNOSTICS	SRX24620988	Illumina HiSeq 2000	PAIRED	RANDOM	GENOMIC	ILLUMINA	SRS21358142	SRP507535	['SRR29096771','SRS21358142','SRP507535','TB-CPath-Stephen-IS-1031-1700276_S275_R1_001.fastq.gz','SRX24620988','41471968','AFDEC7_39BFE4E31845','1109295','PRJNA1109295','AFDEC7_39BFE4E31845_1700276','SAMN41471968']		2024-05-21T10:12:00.000Z							Homo sapiens	3	human																					306	306128340	119835799	PRJNA1109295								WHO_mutations_2023	tuberculosis: unclassified		Mycobacterium tuberculosis
SAMEA112799660	ERR11049515	WGS	FZB	ERX10496305	NextSeq 500	PAIRED		GENOMIC	ILLUMINA	ERS14807206	ERP010814	['ena-EXPERIMENT-TAB-21-03-2023-10:57:59:570-105289','ERP010814','287903','PRJEB9680','SAMEA112799660','ERX10496305','ERS14807206','ERR11049515','33851716','ena-STUDY-FZB-22-06-2015-17:16:39:392-292','ena-RUN-TAB-21-03-2023-10:57:59:570-105290','20005234']		2023-07-20T21:56:00.000Z																														747	747456892	343742413	PRJEB9680			99.6	1615781	52	lineage4.8	Sensitive	['diff','input','tree','tbprofiler']	tuberculosis: unclassified		Mycobacterium tuberculosis
SAMN05575139	SRR4033581	WGS	HARVARD MEDICAL SCHOOL	SRX2024912	Illumina HiSeq 2000	PAIRED	RANDOM	GENOMIC	ILLUMINA	SRS1619341	SRP082185	['SRR4033581','PRJNA323744','5575139','323744','SRP082185','P15-Lung1-A5','SAMN05575139','SRX2024912','SRS1619341','719-L1A5_2.fastq.gz']	2013-01	2016-08-16T00:01:00.000Z		29.6483 S 30.3318 E	ZAF	Africa	Kwazulu-Natal	lung	Homo sapiens	3	human																					257	257597800	165250496	PRJNA323744								['Napier_2020','input','denylist','intrapatient_ZAF']	tuberculosis: human-adapted	L4.1.2	Mycobacterium tuberculosis
SAMEA7280296	ERR4553554	WGS	INSTITUTE OF TROPICAL MEDICINE	ERX4489924	Illumina HiSeq 2500	PAIRED	RANDOM	GENOMIC	ILLUMINA	ERS5040897	ERP123102	['SAMEA7280296','ERX4489924','ITM2007-01857','ERR4553554','660147','ERP123102','ena-STUDY-Institute of tropical medicine-27-07-2020-14:37:16:152-1905','15937343','ERS5040897','ena-EXPERIMENT-Institute of tropical medicine-28-08-2020-16:29:08:351-152','PRJEB39569','ena-RUN-Institute of tropical medicine-28-08-2020-16:29:08:351-152']	2007	2020-08-29T18:45:00.000Z			BGD	Asia		sputum	Homo sapiens	3	human																					245	245206786	106863299	PRJEB39569			99.59	1421316	47	lineage3	MDR-TB	['diff','input','tbprofiler','tree']	tuberculosis: unclassified		Mycobacterium tuberculosis
SAMEA9581547	ERR6397191	WGS	NORWEGIAN INSTITUTE OF PUBLIC HEALTH	ERX6025243	NextSeq 500	PAIRED	RANDOM	GENOMIC	ILLUMINA	ERS7304264	ERP130987	['26fc6a45-0ae1-47cf-9669-385a3f2b131a','21732111','ERR6397191','46_Tigray_TB','ERX6025243','ena-RUN-NORWEGIAN INSTITUTE OF PUBLIC HEALTH-02-08-2021-14:30:27:255-46','SAMEA9581547','ena-EXPERIMENT-NORWEGIAN INSTITUTE OF PUBLIC HEALTH-02-08-2021-14:30:27:255-46','PRJEB46761','ERS7304264','ERP130987','764147']	2018	2021-10-12T06:51:00.000Z			ETH	Africa		sputum	Homo sapiens	3	human																					426	426206057	155256327	PRJEB46761			99.33	1837783	31	lineage4.2.2.2	HR-TB	['tree','tbprofiler','input','diff']	tuberculosis: unclassified		Mycobacterium tuberculosis
SAMEA13293790	ERR9119700	WGS	UNIVERSITY OF OXFORD, NUFFIELD DEPARTMENT OF MEDIC	ERX8662762	Illumina HiSeq 2500	PAIRED	RANDOM	GENOMIC	ILLUMINA	ERS10896717	ERP136047	['run.6187.1.d0ba8af059f7ae2e6d94b8ec220a8dd1','ERS10896717','ERR9119700','ERP136047','project.SeqTreat_SwissTPH1','sample.6187.2f834118','experiment.6187.68722ded','SAMEA13293790','ERX8662762','PRJEB51414','862825','30299701']		2024-08-11T00:07:00.000Z																														697	697362984	380738670	PRJEB51414								CRyPTIC_SeqTreat_SwissTPH	tuberculosis: unclassified		Mycobacterium tuberculosis
SAMN17254103	SRR13381242	WGS	SHENZHEN THIRD PEOPLE'S HOSPITAL	SRX9804193	Helicos HeliScope	SINGLE	RANDOM	GENOMIC	HELICOS	SRS7988406	SRP299848	['SAMN17254103','SRS7988406','Mtb lsolate-123','SRX9804193','685530','123.gz','17254103','PRJNA685530','library-123','SRR13381242','SRP299848','bp0']	2020	2021-01-07T19:35:00.000Z							Homo sapiens	3	human																					650	650779370	814161233	PRJNA685530									tuberculosis: human-adapted	L4	Mycobacterium tuberculosis	H37Rv
SAMEA115750267	ERR13291119	WGS	UNIVERSITY OF OXFORD, NUFFIELD DEPARTMENT OF MEDIC	ERX12661605	Illumina NovaSeq 6000	PAIRED	RANDOM PCR	GENOMIC	ILLUMINA	ERS20266554	ERP161058	['1124794','PRJEB76547','SAMEA115750267','b28b5ff0-515d-42d2-bc0f-19e45ec26bb9','webin-reads-2c0b7cfd74d3','ERS20266554','41909225','2c0b7cfd74d3','ERP161058','ERX12661605','ERR13291119']	2020	2024-08-11T00:56:00.000Z			TWN	Asia																										861	861403962	273011522	PRJEB76547								CRyPTIC_2024	tuberculosis: unclassified		Mycobacterium tuberculosis
SAMN37848313	SRR26399897	WGS	UNIVERSITY OF MELBOURNE/ THE PETER DOHERTY INSTITUTE FOR INFECTION AND IMMUNITY	SRX22105834	Illumina HiSeq 4000	PAIRED	RANDOM	GENOMIC	ILLUMINA	SRS19170915	SRP466602	['SRS19170915','PRJNA1028637','Sample_394_1.fastq.gz','37848313','SRP466602','SRX22105834','SRR26399897','1028637','SAMN37848313','Sample_394','bp0']		2023-10-16T19:05:00.000Z		10.8231 N 106.6297 E	VNM	Asia	Ho Chi Minh City	sputum	Homo sapiens	3	human																					498	498728400	216138912	PRJNA1028637			99.58	1611517	55	lineage2.2.1.1	Sensitive	['input','tree','diff','tbprofiler']	tuberculosis: unclassified		Mycobacterium tuberculosis
SAMEA1556625	ERR181801	WGS	SC	ERX157911	Illumina HiSeq 2000	PAIRED	RANDOM	GENOMIC	ILLUMINA	ERS142326	ERP001072	['7004497-sc-2012-05-29T15:13:37Z-1429241','204548','SC_EXP_8233_6#32','ERR181801','1779125','ERS142326','ERP001072','SC_RUN_8233_6#32','ERX157911','SAMEA1556625','Karonga_Prevention_Study__KPS____whole_genome_sequencing_in_a_whole_population-sc-2011-12-13T10:33:26Z-2066','Karonga_Prevention_Study__KPS____whole_genome_sequ','PRJEB2794']	2006	2012-10-23T11:50:00.000Z			MWI	Africa	Karonga	sputum	Homo sapiens	3	human							S						S								271	271015800	136134991	PRJEB2794	Coll_2018		99.73	2413452	55	lineage4.3.4.2.1	Sensitive	['tree','Napier_2020','Menardo_2018','tbprofiler','diff','input','Karonga_Prevention_Study','Coll_2018','Menardo_2021']	tuberculosis: human-adapted	L4.3.4.2.1	Mycobacterium tuberculosis
SAMN21856548	SRR16088590	WGS	NIH / NIAID	SRX12374725	NextSeq 500	PAIRED	RANDOM	GENOMIC	ILLUMINA	SRS10345634	SRP338907	['SRS10345634','766649','SRP338907','PRJNA766649','16484','bp0','SRX12374725','21856548','SRR16088590','UKR-86_lib34786_nextseq_n0285_151bp.filtered_2nd.1.fastq.gz','SAMN21856548']	2020	2021-10-16T13:00:00.000Z		49.9935 N 36.2304 E	UKR	Europe	Kharkiv	sputum	Homo sapiens	3	human																					648	648792974	298277882	PRJNA766649			99.5	1527934	52	lineage2.2.1	MDR-TB	['input','diff','tbprofiler','tree']	tuberculosis: unclassified		Mycobacterium tuberculosis
SAMEA8616157	ERR5979618	WGS	FZB	ERX5619404	NextSeq 500	PAIRED		GENOMIC	ILLUMINA	ERS6300764	ERP128579	['ERR5979618','SAMEA8616157','20609513','PRJEB44524','ena-EXPERIMENT-FZB-27-05-2021-16:09:55:559-78','ERP128579','751334','LBA-67','ena-STUDY-FZB-25-04-2021-08:07:37:001-1206','ERS6300764','ERX5619404','ena-RUN-FZB-27-05-2021-16:09:55:559-78']		2021-09-24T23:20:00.000Z																														498	498909818	216065797	PRJEB44524								input	MTBC		Mycobacterium tuberculosis complex sp.
SAMEA1059549	ERR3337593	WGS	WELLCOME SANGER INSTITUTE	ERX3362302	Illumina HiSeq X Ten	PAIRED	RANDOM	GENOMIC	ILLUMINA	ERS2365137	ERP024108	['512657','PRJEB21813','SC_RUN_25825_1#201','Mycobacteria_in_non_CF_bronchiectasis_patients-sc-4853','ERX3362302','a98d99e4-be4d-11e7-b52c-3c4a9275d6c8','SAMEA1059549','SC_EXP_25825_1#201','ERP024108','11844281','ERR3337593','ERS2365137']		2019-05-24T21:12:00.000Z																														393	393369194	159996994	PRJEB21813									NTM: avium complex		Mycobacterium avium
SAMN30157691	SRR20969911	WGS	CENTRE FOR TUBERCULOSIS CONTROL OF GUANGDONG PROVINCE	SRX16987405	Illumina NovaSeq 6000	PAIRED	RANDOM	GENOMIC	ILLUMINA	SRS14573169	SRP390552	['61.realigned.bam','bp0','61','30157691','SRR20969911','866200','SRX16987405','gdtb_4','SRS14573169','PRJNA866200','SAMN30157691','SRP390552']	2016	2022-08-08T18:41:00.000Z		23.08 N 113.14 E	CHN	Asia	Guangdong	sputum	Homo sapiens	3	human																					1893	1893444181	164989130	PRJNA866200			99.52	1888599	64	lineage2.2.1	Sensitive	['tree','diff','input','tbprofiler']	tuberculosis: unclassified		Mycobacterium tuberculosis
SAMEA1119818	ERR2514637	WGS	PHE	ERX2533847	Illumina HiSeq 2500	PAIRED	RANDOM	GENOMIC	ILLUMINA	ERS2399227	ERP107961	['493034','experiment.6737','10123764','ERP107961','project.First_10k_genomes_study_set_4','ERR2514637','sample.6737','run.6737','SAMEA1119818','ERS2399227','ERX2533847','PRJEB25991']		2021-10-23T17:11:00.000Z			GBR	Europe	England									S		S					S	S								580	580360648	305717960	PRJEB25991	Walker_2022		99.45	1871195	63	lineage1.2.1.1	Other	['CRyPTIC_PHE','Napier_2020','tbprofiler','Walker_2022','tree','diff','input']	tuberculosis: human-adapted	L1.2.1	Mycobacterium tuberculosis
SAMEA3445341	ERR2517236	WGS	RIVM	ERX2536452	Illumina HiSeq 2500	PAIRED	RANDOM	GENOMIC	ILLUMINA	ERS2401914	ERP107973	['ERR2517236','ERS2401914','10126573','sample.8635','PRJEB26002','run.8635','ERP107973','project.First_10k_genomes_study_set_10','493040','experiment.8635','ERX2536452','SAMEA3445341']		2021-10-23T20:16:00.000Z			NLD	Europe										S		S					S	S	S							832	832056437	409486460	PRJEB26002	Walker_2022		99.63	1867764	51	lineage4.7	Sensitive	['Napier_2020','tbprofiler','CRyPTIC_RIVM','tree','Walker_2022','input','diff']	tuberculosis: human-adapted	L4.7	Mycobacterium tuberculosis
SAMEA7553377	ERR4820011	WGS	PUBLIC HEALTH ENGLAND	ERX4689853	Illumina HiSeq 2500	PAIRED	RANDOM	GENOMIC	ILLUMINA	ERS5310023	ERP124941	['22472768','ERR4820011','sample.22832','773303','ERP124941','PRJEB41201','run.22832','ERX4689853','project.PHE-TB','SAMEA7553377','experiment.22832','ERS5310023']		2021-11-10T22:20:00.000Z			GBR	Europe																										0	749587	473962	PRJEB41201								['CRyPTIC_PHE','input']	tuberculosis: unclassified		Mycobacterium tuberculosis
SAMN05575573	SRR4036007	WGS	HARVARD MEDICAL SCHOOL	SRX2027164	Illumina HiSeq 2000	PAIRED	RANDOM	GENOMIC	ILLUMINA	SRS1621499	SRP082185	['SRP082185','323744','SRX2027164','SRR4036007','5575573','PRJNA323744','SAMN05575573','738-EtaA3a_2.fastq.gz','SRS1621499','P20-Eta-A3']	2013-06	2016-08-16T14:34:00.000Z		29.6483 S 30.3318 E	ZAF	Africa	Kwazulu-Natal	necropsy (morgue)	Homo sapiens	3	human																					473	473240146	343649845	PRJNA323744								['intrapatient_ZAF','Napier_2020','denylist','input']	tuberculosis: human-adapted	L4.4.1.1	Mycobacterium tuberculosis
SAMEA7551918	ERR4818554	WGS	PUBLIC HEALTH ENGLAND	ERX4688396	Illumina HiSeq 2500	PAIRED	RANDOM	GENOMIC	ILLUMINA	ERS5308566	ERP124941	['SAMEA7551918','run.21374','ERX4688396','sample.21374','PRJEB41201','773303','project.PHE-TB','22471311','experiment.21374','ERS5308566','ERR4818554','ERP124941']		2021-11-10T20:12:00.000Z			GBR	Europe										S		S						S								406	406424008	158238372	PRJEB41201	Walker_2022		99.43	1852192	41	lineage4.2.1	Sensitive	['tbprofiler','input','tree','diff','Walker_2022','CRyPTIC_PHE']	tuberculosis: unclassified		Mycobacterium tuberculosis
SAMN42692170	SRR29906768	WGS	IHU	SRX25402084	Illumina MiSeq	PAIRED	RANDOM PCR	GENOMIC	ILLUMINA	SRS22065010	SRP521187	['LB-S53_I9','SRP521187','bp0','1138325','SRX25402084','LB-S53_I9_R1.fastq.gz','SRR29906768','LB-S53','SRS22065010','PRJNA1138325','42692170','SAMN42692170']	2022	2024-07-21T06:56:00.000Z	Tuberculose	33.90110302 N 35.48064743 E	LBN	Asia		sputum	Homo sapiens	3	human																					578	578030256	384915212	PRJNA1138325									tuberculosis: unclassified		Mycobacterium tuberculosis
SAMEA7562966	ERR4830526	WGS	AFRICAN HEALTH RESEARCH INSTITUTE	ERX4700510	NextSeq 550	PAIRED	RANDOM	GENOMIC	ILLUMINA	ERS5319599	ERP124989	['project.MXDRTB1','ERS5319599','ERR4830526','ERP124989','sample.26478','773315','ERX4700510','experiment.26478','PRJEB41248','22478533','SAMEA7562966','run.26478']		2021-11-11T09:54:00.000Z			ZAF	Africa						S				S	S	R	S	S			R	R	R	S	S	S	S	S	R	844	844722992	375622588	PRJEB41248	['Walker_2022','CRyPTIC_reuse_table']							['Walker_2022','CRyPTIC_AHRI','CRyPTIC_reuse_table','input']	tuberculosis: unclassified		Mycobacterium tuberculosis
SAMEA113537512	ERR11465330	WGS	FZB	ERX10871487	NextSeq 500	PAIRED		GENOMIC	ILLUMINA	ERS15533933	ERP147571	['BTB-1497','35505889','d05d2f15-c027-4055-b906-d9d6d110849e','PRJEB62480','ERS15533933','979605','ERP147571','ena-RUN-TAB-22-05-2023-12:53:16:063-6099','ERX10871487','SAMEA113537512','ena-EXPERIMENT-TAB-22-05-2023-12:53:16:063-6098','ERR11465330']		2023-09-16T09:20:00.000Z			BWA	Africa																										737	737892777	315751755	PRJEB62480			99.1	1417372	31	lineage4.4.1.1	RR-TB	['input','diff','tbprofiler','Kopanyo']	tuberculosis: unclassified		Mycobacterium tuberculosis
SAMN40655466	SRR28498619	WGS	NIAID TB PORTALS PROGRAM	SRX24100371	NextSeq 2000	PAIRED	RANDOM	GENOMIC	ILLUMINA	SRS20888779	SRP498669	['SAMN40655466','91308','TBPO-5792_lib61211_nextseq_ny0116_151bp.filtered_2_bwa.1.fastq.gz','PRJNA1074788','SRP498669','40655466','SRS20888779','1074788','SRR28498619','SRX24100371']	2019	2024-03-29T15:54:00.000Z		47.4116 N 28.3699 E	MDA	Europe		sputum	Homo sapiens	3	human																					1090	1090697389	376802098	PRJNA1074788			99.54	1594938	53	lineage4.8	Sensitive	['input','diff','tree','tbprofiler']	tuberculosis: unclassified		Mycobacterium tuberculosis
SAMN16755318	SRR13046689	WGS	EMBRAPA BEEF CATTLE	SRX9496105	Illumina HiSeq 2500	PAIRED	PCR	GENOMIC	ILLUMINA	SRS7704499	SRP292368	['675550','SRR13046689','SRS7704499','SRX9496105','SAMN16755318','Amazon 1','SRP292368','PRJNA675550','TB043bovS43L001_1.fastq.gz','16755318','TB043bovS43L001']	2017	2020-11-12T16:06:00.000Z		7.11 S 59.53 W	BRA	South America	Amazonas	As reported: Brazil: Amazonas, Apui																								524	524542103	243735798	PRJNA675550			99.38	1841582	42	La1.7.X-unk4	Other	['input','diff','tbprofiler','tree']	tuberculosis: animal-adapted	La1	Mycobacterium bovis
SAMN12551549	SRR10040323	WGS	FUDAN UNIVERSITY	SRX6775422	Illumina HiSeq 2000	PAIRED	RANDOM PCR	GENOMIC	ILLUMINA	SRS5322509	SRP219763	['559678','SZ_2016_0041','SRP219763','PRJNA559678','SRS5322509','SRR10040323','12551549','MTB_SZ_2016_0041','SAMN12551549','SRX6775422','bp0','SZ_2016_0041_R1.fastq.gz']	2017	2019-08-30T14:21:00.000Z		22.55 N 114.06 E	CHN	Asia	Shenzhen	sputum	Homo sapiens	3	human																					774	774420900	335931052	PRJNA559678			99.62	1735590	59	lineage2.2.1	MDR-TB	['tbprofiler','diff','Menardo_2021','input','R-MDR_2013-17_Shenzhen_CHN','tree']	tuberculosis: human-adapted	L2	Mycobacterium tuberculosis
SAMEA7560335	ERR4827899	WGS	IML GAUTING	ERX4697883	NextSeq 500	PAIRED	RANDOM	GENOMIC	ILLUMINA	ERS5316972	ERP124980	['SAMEA7560335','run.2473','ERX4697883','ERP124980','experiment.2473','project.Central_Asia','ERS5316972','sample.2473','PRJEB41239','ERR4827899','773307','22475900']		2021-11-12T02:53:00.000Z																														384	384370066	180712186	PRJEB41239			99.18	1318443	30	lineage2.2.1	Sensitive	['tbprofiler','CRyPTIC_Gauting_CentralAsia','diff','input']	tuberculosis: unclassified		Mycobacterium tuberculosis
SAMEA104718621	ERR2446270	WGS	RIVM - NATIONAL INSTITUTE FOR PUBLIC HEALTH AND TH	ERX2465371	Illumina HiSeq 2500	SINGLE	RANDOM	GENOMIC	ILLUMINA	ERS2320004	ERP107526	['ERS2320004','PRJEB25592','ERX2465371','WGSVNTR2016216','ERP107526','ena-EXPERIMENT-RIVM - National Institute for Public Health and the Environment-26-03-2018-16:05:17:749-216','448124','ena-STUDY-RIVM - National Institute for Public Health and the Environment-15-03-2018-13:44:58:461-243','ena-RUN-RIVM - National Institute for Public Health and the Environment-26-03-2018-16:05:17:749-216','SAMEA104718621','8820553','ERR2446270']	2016	2019-06-11T18:00:00.000Z			NLD	Europe			Homo sapiens	3	human																					526	526431863	141825685	PRJEB25592								['WGS_2016_NLD','Napier_2020']	tuberculosis: human-adapted	L3	Mycobacterium tuberculosis
SAMN06252344	SRR5216722	WGS	UNIVERSITY OF GLASGOW	SRX2526932	Illumina HiSeq 2500	PAIRED	RANDOM	GENOMIC	ILLUMINA	SRS1947796	SRP098533	['SRP098533','6252344','PRJNA363037','SRR5216722','SRX2526932','363037','12754_8#17_1.fastq.gz','SAMN06252344','SRS1947796','12754_8#17']	1992	2017-01-30T03:23:00.000Z			NZL	Oceania	HAWARDEN		Bos taurus	2	bovine																					341	341094600	232280747	PRJNA363037			99.42	1685345	39	La1.8.1	Other	['diff','bovis_NZL','tree','tbprofiler','input','Brites_2018']	tuberculosis: animal-adapted	La1	Mycobacterium bovis
SAMN13169572	SRR10379883	WGS	NIH / NIAID	SRX7081051	Illumina MiSeq	PAIRED	RANDOM	GENOMIC	ILLUMINA	SRS5596817	SRP227831	['6769','SAMN13169572','PRJNA586859','SRR10379883','586859','bp0','SRX7081051','SRP227831','TB-CPath-Valeriu-IS-1009-DNA0444_S76_R1_001.fastq.gz','SRS5596817','13169572']	2013	2019-10-31T13:24:00.000Z		47.0105 N 28.8638 E	MDA	Europe	Chisinau	sputum	Homo sapiens	3	human																					225	225588866	89259760	PRJNA586859								['Menardo_2021','input']	tuberculosis: human-adapted	L4	Mycobacterium tuberculosis
SAMN40273167	SRR28240195	WGS	NIH / NIAID	SRX23851122	NextSeq 2000	PAIRED	RANDOM	GENOMIC	ILLUMINA	SRS20671195	SRP493618	['SRS20671195','SAMN40273167','SRX23851122','SRR28240195','PRJNA1074779','TBPO-3526_lib53794_nextseq_ny0070_151bp.filtered_2_bwa.1.fastq.gz','1074779','SRP493618','40273167','56580']	2020	2024-03-06T10:28:00.000Z		41.7151 N 44.8271 E	GEO	Asia	Tbilisi	sputum	Homo sapiens	3	human																					555	555676407	195091721	PRJNA1074779			99.63	1744710	55	lineage4.3.3	Sensitive	['input','tbprofiler','diff','tree']	tuberculosis: unclassified		Mycobacterium tuberculosis
SAMN41664321	SRR29274149	WGS	FIND, THE FOUNDATION FOR INNOVATIVE NEW DIAGNOSTICS	SRX24791399	Illumina HiSeq 2000	PAIRED	RANDOM	GENOMIC	ILLUMINA	SRS21508622	SRP511583	['EUST14301','PRJNA1119915','SRP511583','SAMN41664321','SRX24791399','bp0','EUST14301_lib42_R1.fastq.gz','1119915','SRR29274149','41664321','SRS21508622']	2019-01	2024-06-04T09:43:00.000Z			ROU	Europe			Homo sapiens	3	human																					926	926488054	403825397	PRJNA1119915									tuberculosis: unclassified		Mycobacterium tuberculosis
SAMN36834651	SRR25515465	WGS	SHANDONG PROVINCIAL HOSPITAL	SRX21245784	Illumina HiSeq 4000	PAIRED	RANDOM	GENOMIC	ILLUMINA	SRS18500065	SRP453313	['SRX21245784','SRR25515465','T163','SAMN36834651','PRJNA1002108','bp0','SRS18500065','36834651','T163.IS300_Clean.1.fastq.gz','SRP453313','1002108']	2017	2023-08-04T04:42:00.000Z		36.40 N 117.00 E	CHN	Asia	Shandong	As reported: phlegm	Homo sapiens	3	human																					1139	1139834100	449422050	PRJNA1002108			99.59	1897214	66	lineage2.2.1.1	Other	['input','tbprofiler','tree','diff']	tuberculosis: human-adapted	L4	Mycobacterium tuberculosis	H37Rv
SAMN07659640	SRR6045956	WGS	MODMEDMICOXFORD	SRX3192930	Illumina MiSeq	PAIRED	RANDOM	GENOMIC	ILLUMINA	SRS2521273	SRP117784	['SRS2521273','SRX3192930','MMMOSRA:61b04d63-ab75-47f6-89be-119b692f1190','SRP117784','MMMOSAM:61b04d63-ab75-47f6-89be-119b692f1190','PRJNA401515','SRR6045956','7659640','SAMN07659640','401515']	2016	2017-10-27T18:00:00.000Z			GBR	Europe	Oxford		Homo sapiens	3	human																					329	329056981	212795382	PRJNA401515									NTM: avium complex		Mycobacterium avium
SAMN41812096	SRR29385494	WGS	LIAONING PROVINCIAL CENTER FOR DISEASE CONTROL AND PREVENTION	SRX24899361	Illumina NovaSeq 6000	PAIRED	PCR	GENOMIC	ILLUMINA	SRS21605609	SRP513650	['211001_1.fq.gz','SAMN41812096','bp0','SRX24899361','SRS21605609','PRJNA1123462','SRP513650','1123462','211001','="WGSlib"&A173','41812096','SRR29385494']	2021-07	2024-06-13T05:03:00.000Z			CHN	Asia	Liaoning	sputum	Homo sapiens	3	human																					1849	1849603500	646338343	PRJNA1123462									tuberculosis: human-adapted	L4	Mycobacterium tuberculosis	H37Rv
SAMEA2534103	['ERR551666','ERR551665']	WGS		['ERX510734','ERX510735']	Illumina HiSeq 2500	PAIRED		GENOMIC	ILLUMINA	ERS457505		['292179','ERP010662','ERS457505','3957022','PRJEB9545','ERR551666','ena-STUDY-FZB-05-06-2015-13:56:43:320-404','ERX510735','SAMEA2534103','2336-02','2336-02_lib1224_hpi_2014-01-14_150bp','2336-02_lib1224_hpi_2013-11-14_150bp','ERX510734','ERR551665']					COG	Africa										S		S					S	S	S							396	397238100	216253648	PRJEB9545	CRyPTIC_WHO2021_PMC7612554		99.57	2248738	76	lineage4.1.2.1	Sensitive	['Menardo_2021','tree','Walker_2022','diff','Napier_2020','input','tbprofiler']	tuberculosis: human-adapted	L4.1.2.1	Mycobacterium tuberculosis
SAMEA7564120	ERR4831805	WGS	OUCRU-HCMC	ERX4701748	Illumina MiSeq	PAIRED	RANDOM	GENOMIC	ILLUMINA	ERS5320752	ERP125021	['ERS5320752','project.CRyPTIC_08_02TB','experiment.32744','PRJEB41280','773347','SAMEA7564120','ERR4831805','22479686','ERX4701748','run.32744','ERP125021','sample.32744']		2021-11-11T12:01:00.000Z			VNM	Asia						S				I	S	R	S	S				R		S	S	S	S	S	R	270	270739303	181949836	PRJEB41280	['CRyPTIC_reuse_table','Walker_2022']		99.63	1236332	42	lineage2.2.1.1	MDR-TB	['CRyPTIC_OUCRU','tree','input','Walker_2022','diff','tbprofiler','CRyPTIC_reuse_table']	tuberculosis: unclassified		Mycobacterium tuberculosis
SAMN15404349	SRR12399030	AMPLICON	GENOSCREEN	SRX8897258	NextSeq 500	PAIRED	PCR	GENOMIC	ILLUMINA	SRS7156031	SRP276358	['SAMN15404349','28-12','15404349','PRJNA643157','bp0','SRS7156031','28-12_S28_L001_R1_001.fastq.gz','SRX8897258','643157','DRC_Deeplex712','SRR12399030','SRP276358']	2016	2020-08-06T09:55:00.000Z			COD	Africa		sputum	Homo sapiens	3	human																					79	79367841	47352467	PRJNA643157									tuberculosis: unclassified		Mycobacterium tuberculosis
SAMN05900965	SRR4417828	WGS	MODMEDMICOXFORD	SRX2240264	Illumina MiSeq	PAIRED	RANDOM	GENOMIC	ILLUMINA	SRS1741953	SRP082998	['SRR4417828','SRX2240264','MMMOSRA:39a5ee92-c61c-41cd-9a6b-967a8ac77fbb','MMMOSAM:39a5ee92-c61c-41cd-9a6b-967a8ac77fbb','SAMN05900965','PRJNA324238','5900965','SRS1741953','324238','SRP082998']		2016-10-12T13:56:00.000Z						As reported: Environment																								328	328102162	181015789	PRJNA324238									unclassified mycobacteria		Mycobacterium sp.
SAMEA112801060	ERR11067205	WGS	FZB	ERX10514135	NextSeq 500	PAIRED		GENOMIC	ILLUMINA	ERS14808606	ERP010814	['ERX10514135','287903','ERS14808606','ERP010814','SAMEA112801060','ERR11067205','ena-STUDY-FZB-22-06-2015-17:16:39:392-292','21006873','PRJEB9680','ena-EXPERIMENT-TAB-21-03-2023-12:28:22:218-124891','33853116','ena-RUN-TAB-21-03-2023-12:28:22:218-124892']		2023-07-20T23:23:00.000Z																														389	389579935	189123299	PRJEB9680			99.59	1351571	44	lineage4.8	Sensitive	['tree','diff','input','tbprofiler']	tuberculosis: unclassified		Mycobacterium tuberculosis
SAMN15854339	SRR12475987	AMPLICON	IRCCS SAN RAFFAELE SCIENTIFIC INSTITUTE	SRX8970099	Illumina MiniSeq	PAIRED	PCR	GENOMIC	ILLUMINA	SRS7225773	SRP278074	['15854339','191','191_S47_L001_R1_001.fastq.gz','Culture_542','SRR12475987','PRJNA657967','SAMN15854339','SRS7225773','657967','SRP278074','SRX8970099']		2020-08-19T11:04:00.000Z			ERI	Africa		sputum	Homo sapiens	3	human																					122	122749613	49194125	PRJNA657967									tuberculosis: unclassified		Mycobacterium tuberculosis
SAMN09100284	SRR7070192	OTHER	MODMEDMICOXFORD	SRX4000955	Illumina MiSeq	PAIRED		OTHER	ILLUMINA	SRS3283141	SRP076676	['PRJNA302362','SRP076676','SRS3283141','9100284','SRR7070192','MMMOSRA:9d8dd8de-0b85-41a1-9911-f3b7a5a74cbe','302362','MMMOSAM:9d8dd8de-0b85-41a1-9911-f3b7a5a74cbe','SAMN09100284','SRX4000955']	2017	2018-04-26T14:26:00.000Z			GBR	Europe			Homo sapiens	3	human																					380	380844684	234831527	PRJNA302362									tuberculosis: unclassified		Mycobacterium tuberculosis
SAMN31695922	SRR22263321	AMPLICON	UNIVERSITY OF WISCONSIN-MADISON	SRX18239716	Illumina MiSeq	PAIRED	PCR	GENOMIC	ILLUMINA	SRS15735577	SRP407506	['SRP407506','SRR22263321','SRX18239716','bp0','31695922','E31-LUL-gr7_S28','900591','SAMN31695922','E31-LUL-gr7_S28_L001_R1_001.fastq','PRJNA900591','SRS15735577']	2021-08	2022-11-11T14:44:00.000Z			USA	North America	Pittsburgh	lung	Macaca fascicularis	3	crab-eating macaque																					37	37716478	27538114	PRJNA900591									tuberculosis: human-adapted	L4	Mycobacterium tuberculosis	Erdman
SAMN41664181	SRR29273941	WGS	FIND, THE FOUNDATION FOR INNOVATIVE NEW DIAGNOSTICS	SRX24791607	Illumina HiSeq 2000	PAIRED	RANDOM	GENOMIC	ILLUMINA	SRS21508830	SRP511583	['EUST11007','SAMN41664181','SRR29273941','SRS21508830','EUST11007_lib32_R1.fastq.gz','41664181','1119915','SRP511583','PRJNA1119915','SRX24791607','bp0']	2017-03	2024-06-04T09:42:00.000Z			ROU	Europe			Homo sapiens	3	human																					882	882247092	383881317	PRJNA1119915									tuberculosis: unclassified		Mycobacterium tuberculosis
SAMN05576588	SRR4033878	WGS	HARVARD MEDICAL SCHOOL	SRX2025201	Illumina HiSeq 2000	PAIRED	RANDOM	GENOMIC	ILLUMINA	SRS1619630	SRP082185	['SRS1619630','764-eAA2_2.fastq.gz','SRR4033878','323744','SRX2025201','SRP082185','SAMN05576588','P31-Eta-A2','5576588','PRJNA323744']	2013-09	2016-08-16T01:00:00.000Z		29.6483 S 30.3318 E	ZAF	Africa	Kwazulu-Natal	necropsy (morgue)	Homo sapiens	3	human																					407	407338454	289296101	PRJNA323744								['denylist','intrapatient_ZAF','Napier_2020','input']	tuberculosis: human-adapted	L2.2.1	Mycobacterium tuberculosis
SAMN18648304	SRR14164554	WGS	STANFORD UNIVERSITY	SRX10532774	NextSeq 550	PAIRED	RANDOM	GENOMIC	ILLUMINA	SRS8656047	SRP289688	['SRP289688','T1-729-2017-54-S2_R1.fastq.gz','SAMN18648304','SRS8656047','SRR14164554','bp0','671770','T1-729-2017-54-S2','SRX10532774','ms_422','18648304','PRJNA671770']	2017	2021-04-07T13:34:00.000Z			BRA	South America	Mato Grosso do Sul, Dourados	sputum	Homo sapiens	3	human																					325	325767400	130130642	PRJNA671770								['input','standford']	tuberculosis: unclassified		Mycobacterium tuberculosis
SAMN08708388	SRR6832196	WGS	SAN RAFFAELE	SRX3788194	Illumina HiSeq 2500	PAIRED	RANDOM	GENOMIC	ILLUMINA	SRS3040860	SRP128089	['bp0','SRS3040860','128-1826_WGS','128-1826_090816_UKR_090816_100.gatk.bam','SRR6832196','128-1826','8708388','SRP128089','SRX3788194','SAMN08708388','428596','PRJNA428596']					UKR	Europe			Homo sapiens	3	human	S	S			S		S	S	S			S	S	S				S			191	191269760	100962048	PRJNA428596	CRyPTIC_WHO2021_PMC7612554		98.2	1805942	39	lineage4.8	Sensitive	['input','tbprofiler','tree','Walker_2022','diff']	tuberculosis: unclassified		Mycobacterium tuberculosis
SAMN39287011	SRR27450387	WGS	MDUPHL	SRX23122290	NextSeq 550	PAIRED	RANDOM	GENOMIC	ILLUMINA	SRS20075842	SRP399923	['SRP399923','SRR27450387','SAMN39287011','857537','AUSMDU00063063','39287011','SRX23122290','AUSMDU00063063_S20_R1_001.fastq.gz','SRS20075842','PRJNA857537']	2021	2024-01-07T19:21:00.000Z			AUS	Oceania	Victoria		Homo sapiens	3	human																					945	945563379	445814794	PRJNA857537			99.52	1472235	51	lineage3	Sensitive	['tbprofiler','diff','tree','input']	tuberculosis: unclassified		Mycobacterium tuberculosis
SAMEA5190483	ERR3014588	WGS	SAN RAFFAELE RESEARCH INSTITUTE	ERX3017040	NextSeq 500	PAIRED	PCR	GENOMIC	ILLUMINA	ERS2997976	ERP112923	['ERP112923','5835','ERX3017040','10683025','PRJEB30463','SAMEA5190483','ERR3014588','ena-STUDY-SAN RAFFAELE RESEARCH INSTITUTE-18-12-2018-17:35:16:446-208','EXP-8-1-2018-12-19_13-39-19','512819','5835 exp EXP-8-1-2018-12-19_13-39-19 run 1','ERS2997976']	2016	2019-01-04T04:01:00.000Z			TUN	Africa																										538	538636304	180002575	PRJEB30463								['Menardo_2021','Napier_2020','input']	tuberculosis: human-adapted	L4.1.2.1	Mycobacterium tuberculosis
SAMEA13293536	ERR9119260	WGS	UNIVERSITY OF OXFORD, NUFFIELD DEPARTMENT OF MEDIC	ERX8662507	Illumina HiSeq 4000	PAIRED	RANDOM	GENOMIC	ILLUMINA	ERS10896463	ERP136044	['30299495','ERX8662507','experiment.87.17b9cbc1','ERR9119260','SAMEA13293536','project.SeqTreat_Monash1','ERS10896463','sample.87.ec6a07d2','ERP136044','PRJEB51412','run.87.1.dedc56b12a855fdbb7c3b732e5d71a95','862824']		2024-08-11T23:55:00.000Z			AUS	Oceania																										869	869755642	473593309	PRJEB51412								CRyPTIC_Monash	tuberculosis: unclassified		Mycobacterium tuberculosis
SAMEA115739973	ERR13265075	WGS	UNIVERSITY OF OXFORD, NUFFIELD DEPARTMENT OF MEDIC	ERX12635488	Illumina NovaSeq 6000	PAIRED	RANDOM PCR	GENOMIC	ILLUMINA	ERS20249716	ERP161058	['b28b5ff0-515d-42d2-bc0f-19e45ec26bb9','ERX12635488','1124794','41858183','SAMEA115739973','ERR13265075','PRJEB76547','4ce6d2f51f55','ERP161058','webin-reads-4ce6d2f51f55','ERS20249716']	2021	2024-08-19T16:15:00.000Z			VNM	Asia																										716	716913270	239415566	PRJEB76547								CRyPTIC_2024	tuberculosis: unclassified		Mycobacterium tuberculosis
SAMEA112800143	ERR11050050	WGS	FZB	ERX10496840	NextSeq 500	PAIRED		GENOMIC	ILLUMINA	ERS14807689	ERP010814	['33852199','ena-STUDY-FZB-22-06-2015-17:16:39:392-292','PRJEB9680','SAMEA112800143','ena-EXPERIMENT-TAB-21-03-2023-10:57:59:765-106359','ERP010814','ERR11050050','ERS14807689','20008443','287903','ena-RUN-TAB-21-03-2023-10:57:59:766-106360','ERX10496840']		2023-07-20T21:59:00.000Z																														1055	1055257985	477971196	PRJEB9680			99.57	1510359	51	lineage4.8	Sensitive	['diff','tree','input','tbprofiler']	tuberculosis: unclassified		Mycobacterium tuberculosis
SAMEA2709887	ERR2515343	WGS	CTB/NICD	ERX2534557	Illumina MiSeq	PAIRED	RANDOM	GENOMIC	ILLUMINA	ERS2399948	ERP107968	['ERP107968','ERX2534557','ERS2399948','experiment.7567','ERR2515343','project.First_10k_genomes_study_set_5','run.7567','SAMEA2709887','493035','PRJEB25997','10124687','sample.7567']		2021-10-23T18:16:00.000Z			ZAF	Africa						S	R			S		S	R				S	S	S				S			550	550660570	343972877	PRJEB25997	Walker_2022		99.64	1383886	82	lineage4.1.2.1	Sensitive	['CRyPTIC_CTB-NICD','input','Walker_2022','tree','diff','Napier_2020','tbprofiler']	tuberculosis: human-adapted	L4.1.2.1	Mycobacterium tuberculosis
SAMN09284431	SRR7240439	WGS	USDA-NVSL-DBL	SRX4146293	Illumina MiSeq	PAIRED	RANDOM PCR	GENOMIC	ILLUMINA	SRS3359910	SRP053287	['SRX4146293','91-2962','PRJNA251692','251692','SRP053287','9284431','SRS3359910','SRR7240439','91-2962_S31_L001_R1_001.fastq.gz','SAMN09284431']		2018-05-31T08:42:00.000Z							Bos taurus	2	domestic cattle																					337	337219925	223406265	PRJNA251692			99.46	811083	44	La1.8.1	Other	['diff','tree','tbprofiler','input']	tuberculosis: animal-adapted	La1	Mycobacterium bovis
SAMN05172744	['SRR3611822','SRR3610594']	AMPLICON		['SRX1811078','SRX1810625']	Illumina MiSeq	PAIRED	PCR	GENOMIC	ILLUMINA	SRS1474774		['SAMN05172744','SRP075909','21-0030_reclean','SRX1811078','SRR3611822','SRX1810625','Mycobacterium-tuberculosis-21-0030_S17_L001_R1_001.fastq.gz','SRR3610594','21-0030','5172744','SRS1474774','Mycobacterium-tuberculosis-21-0030-reclean_S21_L001_R1_001.fastq.gz','322712','PRJNA322712']					MDA	Europe		sputum	Homo sapiens	3	human																					92	93098096	67151356	PRJNA322712									tuberculosis: unclassified		Mycobacterium tuberculosis
SAMEA9070829	ERR6362904	WGS	Swiss-TPH	ERX5628037	Illumina NovaSeq 6000	SINGLE	RANDOM	GENOMIC	ILLUMINA	ERS6799136	ERP129488	['20453798','ERP129488','737713','SAMEA9070829','G48068_1','ERR6362904','ERS6799136','WGS RR-TB Khayelitsha','PRJEB45389','ERX5628037']		2021-10-13T19:50:00.000Z			ZAF	Africa																										755	755859255	236710289	PRJEB45389								R-RR_HIVcoinf_ZAF	tuberculosis: unclassified		Mycobacterium tuberculosis
SAMN07659762	SRR6046887	WGS	MODMEDMICOXFORD	SRX3193898	Illumina MiSeq	PAIRED	RANDOM	GENOMIC	ILLUMINA	SRS2521670	SRP117784	['MMMOSRA:5513b355-b74c-4450-a92f-7f8d320595ab','401515','SRR6046887','7659762','SRP117784','SRX3193898','PRJNA401515','MMMOSAM:5513b355-b74c-4450-a92f-7f8d320595ab','SRS2521670','SAMN07659762']	2016	2017-10-27T18:46:00.000Z			GBR	Europe	Oxford		Homo sapiens	3	human																					373	373178984	244774613	PRJNA401515									unclassified mycobacteria		Mycobacterium sp.
SAMN41422068	SRR29056290	WGS	FIND, THE FOUNDATION FOR INNOVATIVE NEW DIAGNOSTICS	SRX24581130	Illumina HiSeq 2000	PAIRED	RANDOM	GENOMIC	ILLUMINA	SRS21321045	SRP507535	['82B8A3_4FE2A3F61CFC','1109295','SAMN41422068','PRJNA1109295','SRS21321045','SRX24581130','SRR29056290','82B8A3_4FE2A3F61CFC_C308_4_1','TB-CPath-Warren-IS-1025-C308-4-1_S80_R1_001.fastq.gz','SRP507535','41422068']		2024-05-16T12:09:00.000Z							Homo sapiens	3	human																					196	196064742	86055165	PRJNA1109295								WHO_mutations_2023	tuberculosis: unclassified		Mycobacterium tuberculosis
G2211													2018				ESP	Europe	province of Valencia					S					R																				No	99.76	1412187	70	lineage4.8	Sensitive	['diff','tbprofiler','tree','input','TGU']	tuberculosis: unclassified		Mycobacterium tuberculosis
SAMN03648912	SRR2101665	WGS	UNIVERSITY OF OXFORD	SRX1096359	Illumina HiSeq 2500	PAIRED	RANDOM	GENOMIC	ILLUMINA	SRS990975	SRP061066	['SRX1096359','SRP061066','282721','SAMN03648912','SRR2101665','d1d47b47-705f-4cf4-b6d2-d4719e1a5d91','PRJNA282721','SRS990975','d1d47b47-705f-4cf4-b6d2-d4719e1a5d91_R00000039_v3.bam','3648912']		2015-07-24T00:27:00.000Z			ZAF	Africa						S	S			S		S	S	S			S	S	S				S			324	324820979	218856027	PRJNA282721	CRyPTIC_WHO2021_PMC7612554		99.05	746939	35	lineage2.2.1	Sensitive	['Walker_2022','Menardo_2021','Napier_2020','tree','Menardo_2018','diff','input','tbprofiler']	tuberculosis: human-adapted	L2.2.1	Mycobacterium tuberculosis
SAMN31673861	SRR22249666	WGS	INSTITUTE OF CLINICAL PATHOLOGY AND MEDICAL RESEARCH	SRX18226022	NextSeq 500	PAIRED	RANDOM	GENOMIC	ILLUMINA	SRS15722370	SRP407089	['SRX18226022','bp0','SRS15722370','SRP407089','20-002-0258D2_1.fastq.gz','PRJNA899911','20-002-0258D2','SRR22249666','899911','SAMN31673861','31673861']	2020	2022-11-09T19:19:00.000Z			AUS	Oceania	NSW		Homo sapiens	3	human																					366	366431441	153069263	PRJNA899911			99.28	2414173	79	lineage1.2.1.2.1	Sensitive	['input','diff','tree','tbprofiler']	tuberculosis: unclassified		Mycobacterium tuberculosis
SAMN12551305	SRR10040166	WGS	FUDAN UNIVERSITY	SRX6775163	Illumina HiSeq 2000	PAIRED	RANDOM PCR	GENOMIC	ILLUMINA	SRS5322250	SRP219763	['bp0','SZ_2013_0293','SRS5322250','12551305','SAMN12551305','MTB_SZ_2013_0293','559678','SRP219763','PRJNA559678','SZ_2013_0293_R1.fastq.gz','SRR10040166','SRX6775163']	2013	2019-08-30T14:09:00.000Z		22.55 N 114.06 E	CHN	Asia	Shenzhen	sputum	Homo sapiens	3	human																					1060	1060632300	440105391	PRJNA559678			99.26	1695517	58	lineage2.2.1	MDR-TB	['Menardo_2021','tbprofiler','diff','tree','R-MDR_2013-17_Shenzhen_CHN','input']	tuberculosis: human-adapted	L2	Mycobacterium tuberculosis
SAMEA7553869	ERR4820502	WGS	PUBLIC HEALTH ENGLAND	ERX4690344	Illumina HiSeq 2500	PAIRED	RANDOM	GENOMIC	ILLUMINA	ERS5310514	ERP124941	['project.PHE-TB','773303','run.23323','ERR4820502','PRJEB41201','ERS5310514','22473264','sample.23323','experiment.23323','ERX4690344','SAMEA7553869','ERP124941']		2021-11-11T01:44:00.000Z			GBR	Europe																										231	231475017	118268137	PRJEB41201			98.35	1766498	39	lineage4.9	Sensitive	['CRyPTIC_PHE','tbprofiler','input','diff']	tuberculosis: unclassified		Mycobacterium tuberculosis
SAMN07659082	SRR6045960	WGS	MODMEDMICOXFORD	SRX3192926	Illumina MiSeq	PAIRED	RANDOM	GENOMIC	ILLUMINA	SRS2520230	SRP117784	['401515','SRX3192926','PRJNA401515','7659082','SRR6045960','SAMN07659082','SRS2520230','MMMOSRA:8a55a6d6-226d-45db-b350-13c9c1811b4d','MMMOSAM:8a55a6d6-226d-45db-b350-13c9c1811b4d','SRP117784']	2016	2017-10-27T17:52:00.000Z			GBR	Europe	Oxford		Homo sapiens	3	human																					245	245262401	171020043	PRJNA401515									NTM: avium complex		Mycobacterium avium
SAMN40030810	SRR28044334	WGS	CHRISTIAN MEDICAL COLLAGE, VELLORE	SRX23696024	Illumina NovaSeq 6000	PAIRED	RANDOM	GENOMIC	ILLUMINA	SRS20526258	SRP226525	['SRS20526258','SRP226525','2402011793_R1.fastq.gz','SAMN40030810','PRJNA575883','40030810','2402011793','SRX23696024','SRR28044334','575883']	2022	2024-02-22T06:56:00.000Z		21.7679 N 78.8718 E	IND	Asia	Madhya Pradesh - Bhairopur		Homo sapiens	3	human																					1588	1588330948	516225075	PRJNA575883			96.27	1776126	46	lineage4.2.2.2	Pre-XDR-TB	['tree','input','tbprofiler','diff']	tuberculosis: unclassified		Mycobacterium tuberculosis
SAMEA2533574	['ERR550932','ERR550934','ERR550933']	WGS		['ERX510003','ERX510001','ERX510002']	Illumina HiSeq 2500	PAIRED		GENOMIC	ILLUMINA	ERS456976		['ERX510001','ERR550934','ERR550932','8646-04','ERR550933','PRJEB6273','ERP005779','SAMEA2533574','325612','8646-04_lib1276_hpi_2013-11-14_150bp','8646-04_lib1276_hpi_r0087_301bp','ERX510003','8646-04_lib1276_hpi_2014-01-14_150bp','ERX510002','ena-STUDY-FZB-08-05-2014-02:23:48:240-40','5242759','ERS456976']																																721	722294207	457887809	PRJEB6273								['input','Napier_2020']	tuberculosis: human-adapted	L2.2.1	Mycobacterium tuberculosis
SAMEA13321283	ERR9286095	WGS	FZB	ERX8828208	NextSeq 500	PAIRED		GENOMIC	ILLUMINA	ERS10924018	ERP135372	['2cd0bdb6-32c5-4af0-bebb-b7a34ee46296','PRJEB50767','PN30','ERS10924018','ERR9286095','27175016','ERP135372','ena-RUN-TAB-15-03-2022-16:45:22:129-9931','SAMEA13321283','ena-EXPERIMENT-TAB-15-03-2022-16:45:22:129-9930','822241','ERX8828208']		2022-05-20T07:47:00.000Z			KEN	Africa	Nairobi																									866	866420504	356312804	PRJEB50767			99.53	1718494	59	lineage3.1.1	Sensitive	['WGS_KEN','diff','input','tree','tbprofiler']	tuberculosis: unclassified		Mycobacterium tuberculosis
SAMEA12854406	ERR11245419	WGS	SWISS TROPICAL AND PUBLIC HEALTH INSTITUTE	ERX10653623	Illumina NovaSeq 6000	SINGLE	RANDOM	GENOMIC	ILLUMINA	ERS10461295	ERP135175	['8cc6b8bd-130a-4c76-a0b2-3197bafe5cc6','PRJEB50582','ena-EXPERIMENT-TAB-17-04-2023-19:57:14:597-6935','ERP135175','930268','ena-RUN-TAB-17-04-2023-19:57:14:597-6936','34307974','ERX10653623','SAMEA12854406','G45573','ERS10461295','ERR11245419']	2016	2023-07-27T11:27:00.000Z			GEO	Asia		sputum																								365	365531827	127112682	PRJEB50582									tuberculosis: unclassified		Mycobacterium tuberculosis
SAMEA4753647	ERR2660499	WGS	IBV_CSIC	ERX2676885	Illumina HiSeq 2500	PAIRED	RANDOM	GENOMIC	ILLUMINA	ERS2573746	ERP109498	['13889515','MZ248','PRJEB27421','ERP109498','impact_contam','ERS2573746','SAMEA4753647','ERR2660499','602245','ERX2676885']		2020-01-20T10:46:00.000Z																														679	679991903	395921558	PRJEB27421			22.48	418204	20	lineage4.1.1.3	Sensitive	['diff','tree','input','tbprofiler']	tuberculosis: unclassified		Mycobacterium tuberculosis
SAMN15772842	SRR12420581	WGS	FUDAN UNIVERSITY	SRX8916698	Illumina HiSeq 2500	PAIRED	RANDOM PCR	GENOMIC	ILLUMINA	SRS7173270	SRP276868	['XZ09179_R1.fastq.gz','15772842','SRS7173270','SRX8916698','SRP276868','p329','bp0','XZ09179','SRR12420581','SAMN15772842','656167','PRJNA656167']	2009	2020-08-10T10:34:00.000Z			CHN	Asia	Tibet	sputum	Homo sapiens	3	human																					366	366424093	159449656	PRJNA656167			97.28	1534620	28	lineage2.2.1	MDR-TB	['input','diff','tbprofiler']	tuberculosis: unclassified		Mycobacterium tuberculosis
SAMN18118375	SRR13837884	WGS	UNIVERISTY OF ANTWERP	SRX10216233	Illumina HiSeq 2500	PAIRED		GENOMIC	ILLUMINA	SRS8360974	SRP308980	['SRX10216233','bp0','706121','SRR13837884','SRP308980','SAMN18118375','STUDYCOV50-FASTA48-MCOV50-CONTMix2-CPER4-SEED325825051.R1.fastq.gz','PRJNA706121','ID325825051','COV50-FASTA48-MCOV50-CONTMix2-CPER4-SEED325825051','SRS8360974','18118375']	2021	2021-03-03T03:57:00.000Z						simulated/in silico																								229	229765800	121314581	PRJNA706121								['input','laboratory_synthetic','denylist']	tuberculosis: human-adapted	L4	Mycobacterium tuberculosis	H37Rv
SAMN31673931	SRR22250184	WGS	INSTITUTE OF CLINICAL PATHOLOGY AND MEDICAL RESEARCH	SRX18226734	NextSeq 500	PAIRED	RANDOM	GENOMIC	ILLUMINA	SRS15723082	SRP407089	['bp0','PRJNA899911','SRP407089','SRR22250184','SRS15723082','SAMN31673931','20-002-0352D1','899911','20-002-0352D1_1.fastq.gz','31673931','SRX18226734']	2020	2022-11-09T19:20:00.000Z			AUS	Oceania	NSW		Homo sapiens	3	human																					864	864427779	360109935	PRJNA899911			99.6	1963524	66	lineage2.2.1	Sensitive	['diff','tbprofiler','tree','input']	tuberculosis: unclassified		Mycobacterium tuberculosis
SAMN21236235	SRR15723230	WGS	SHANGHI CDC	SRX12018528	Illumina HiSeq 2500	PAIRED	other	GENOMIC	ILLUMINA	SRS10023484	SRP335713	['PRJNA760838','E1064.1.fastq.gz','760838','e1064','SRX12018528','SAMN21236235','SRS10023484','E1064','bp0','21236235','SRP335713','SRR15723230']	2012-01	2021-09-05T09:26:00.000Z			CHN	Asia	Shanghai	sputum	Homo sapiens	3	human																					1220	1220868300	483702427	PRJNA760838			99.56	1786691	59	lineage2.2.1.1	Sensitive	['tbprofiler','input','tree','diff']	tuberculosis: unclassified		Mycobacterium tuberculosis
SAMEA5975331	ERR3559583	WGS	FUDAN UNIVERSITY	ERX3559334	Illumina HiSeq 2500	PAIRED	RANDOM PCR	GENOMIC	ILLUMINA	ERS3778168	ERP117507	['ena-RUN-FUDAN UNIVERSITY-25-09-2019-16:05:21:807-511','ERS3778168','ERR3559583','ERP117507','SAMEA5975331','ena-STUDY-FUDAN UNIVERSITY-25-09-2019-16:05:44:667-292','PRJEB34582','ERX3559334','ena-EXPERIMENT-FUDAN UNIVERSITY-25-09-2019-16:05:21:807-511','639250','SC0511','15231109']	2018	2020-06-13T20:06:00.000Z			CHN	Asia		sputum	Homo sapiens	3	human																					879	879885000	349488182	PRJEB34582			99.35	1681048	50	lineage2.2.1	Sensitive	['input','tbprofiler','tree','Menardo_2021','diff']	tuberculosis: human-adapted	L2	Mycobacterium tuberculosis
SAMN05577056	SRR4034225	WGS	HARVARD MEDICAL SCHOOL	SRX2025524	Illumina HiSeq 2000	PAIRED	RANDOM	GENOMIC	ILLUMINA	SRS1619953	SRP082185	['5577056','SRP082185','SRX2025524','SRR4034225','781-L4C5_2.fastq.gz','P36-Lung4-C5','PRJNA323744','323744','SAMN05577056','SRS1619953']	2013-10	2016-08-16T02:08:00.000Z		29.6483 S 30.3318 E	ZAF	Africa	Kwazulu-Natal	lung	Homo sapiens	3	human																					260	260890474	174034365	PRJNA323744								['input','intrapatient_ZAF','Napier_2020','denylist']	tuberculosis: human-adapted	L4.3.2.1	Mycobacterium tuberculosis
SAMEA12855392	ERR11246353	WGS	SWISS TROPICAL AND PUBLIC HEALTH INSTITUTE	ERX10654557	Illumina NovaSeq 6000	SINGLE	RANDOM	GENOMIC	ILLUMINA	ERS10462280	ERP135175	['ERP135175','SAMEA12855392','ERX10654557','PRJEB50582','930268','34308958','ena-EXPERIMENT-TAB-17-04-2023-19:57:15:142-8803','G46048','ERS10462280','8cc6b8bd-130a-4c76-a0b2-3197bafe5cc6','ena-RUN-TAB-17-04-2023-19:57:15:142-8804','ERR11246353']	2016	2023-07-27T11:32:00.000Z			GEO	Asia		sputum																								559	559860978	178864045	PRJEB50582									tuberculosis: unclassified		Mycobacterium tuberculosis
SAMN21978431	SRR16156276	WGS	TGEN NORTH	SRX12441026	NextSeq 500	PAIRED	RANDOM	GENOMIC	ILLUMINA	SRS10407300	SRP339714	['767684','PRJNA767684','SAMN21978431','SRS10407300','BCA0GVZ001','SRR16156276','21978431','SRX12441026','SRP339714','TB-BCA0GVZ001-054_S37_R1_001.fastq.gz']		2021-10-01T18:22:00.000Z							Homo sapiens	3	human																					431	431821966	174955916	PRJNA767684			99.48	1702581	56	lineage4.1.2	HR-TB	['diff','input','tree','tbprofiler']	tuberculosis: unclassified		Mycobacterium tuberculosis
SAMEA12852411	ERR11244287	WGS	SWISS TROPICAL AND PUBLIC HEALTH INSTITUTE	ERX10652491	Illumina NovaSeq 6000	SINGLE	RANDOM	GENOMIC	ILLUMINA	ERS10460120	ERP135175	['SAMEA12852411','8cc6b8bd-130a-4c76-a0b2-3197bafe5cc6','34306743','G43191','ena-EXPERIMENT-TAB-17-04-2023-19:57:14:198-4671','ena-RUN-TAB-17-04-2023-19:57:14:199-4672','PRJEB50582','ERR11244287','ERP135175','ERX10652491','ERS10460120','930268']	2014	2023-07-27T09:53:00.000Z			GEO	Asia		sputum																								271	271973810	88509074	PRJEB50582									tuberculosis: unclassified		Mycobacterium tuberculosis
SAMN26578369	SRR18311323	WGS	CHINACDC	SRX14448488	Illumina HiSeq 2500	SINGLE	RANDOM	GENOMIC	ILLUMINA	SRS12255059	SRP333090	['PRJNA755247','22A158.fastq.gz','22A158','SRS12255059','SRP333090','bp0','SAMN26578369','SRR18311323','SRX14448488','26578369','755247']	2020	2022-03-12T10:23:00.000Z		34.32 N 112.16 E	CHN	Asia	Chongqing	sputum	Homo sapiens	3	human																					666	666814950	248491245	PRJNA755247									tuberculosis: unclassified		Mycobacterium tuberculosis
SAMEA7546078	ERR4812574	WGS	UNIVERSIDAD PERUANA CAYETANO HEREDIA	ERX4682564	Illumina NovaSeq 6000	PAIRED	RANDOM	GENOMIC	ILLUMINA	ERS5302734	ERP124939	['run.28304','773301','project.Peru_Wellcome','ERR4812574','ERX4682564','PRJEB41199','SAMEA7546078','ERP124939','experiment.28304','ERS5302734','sample.28304','22465467']	2018	2021-11-10T07:58:00.000Z			PER	South America						S					S	S	S	S				S			S	S	S	S	S	796	796791968	258825305	PRJEB41199	['Walker_2022','CRyPTIC_reuse_table']		98.78	1780262	61	lineage4.1.2.1	Sensitive	['CRyPTIC_UPCH','tbprofiler','standford','input','tree','diff','CRyPTIC_reuse_table','Walker_2022']	tuberculosis: unclassified		Mycobacterium tuberculosis
SAMN41146804	SRR28858557	WGS	WADSWORTH CENTER	SRX24418759	NextSeq 550	PAIRED	RANDOM	GENOMIC	ILLUMINA	SRS21174228	SRP338930	['41146804','766641','IDR2300002588-01-01','PRJNA766641','SRP338930','SRX24418759','SRS21174228','SRR28858557','IDR2300002588-01-01.R1.fastq.gz','SAMN41146804']	2023	2024-05-01T09:20:00.000Z			USA	North America	New York state		Homo sapiens	3	human																					712	712030359	311169957	PRJNA766641			99.55	1681987	56	lineage4.1.2	Sensitive	['input','tbprofiler','tree','diff']	tuberculosis: unclassified		Mycobacterium tuberculosis
SAMEA2682785	ERR751392	WGS	SC	ERX695074	Illumina HiSeq 2000	PAIRED	RANDOM	GENOMIC	ILLUMINA	ERS518846	ERP004677	['PRJEB5280','SAMEA2682785','ERP004677','3336562','PP3045_9_CA0304509-sc-1837977','ERS518846','Mycobacterium_tuberculosis__HICF__sequencing-sc-2926','247745','ERR751392','SC_RUN_14722_6#43','ERX695074','SC_EXP_14722_6#43']	2009	2016-01-09T04:56:00.000Z			PER	South America			Homo sapiens	3	human																					1015	1015645600	560567426	PRJEB5280			99.55	1587499	36	lineage4.1.1.3	MDR-TB	['input','diff','tbprofiler','Napier_2020','tree','standford']	tuberculosis: human-adapted	L4.1.1.3	Mycobacterium tuberculosis
SAMEA115749521	ERR13290369	WGS	UNIVERSITY OF OXFORD, NUFFIELD DEPARTMENT OF MEDIC	ERX12660855	Illumina HiSeq 2000	PAIRED	RANDOM PCR	GENOMIC	ILLUMINA	ERS20265808	ERP161058	['ERP161058','ERX12660855','ERR13290369','SAMEA115749521','41908588','ERS20265808','5f7e793b9120','webin-reads-5f7e793b9120','b28b5ff0-515d-42d2-bc0f-19e45ec26bb9','1124794','PRJEB76547']	2018				SWE	Europe																										0	0	0	PRJEB76547								CRyPTIC_2024	tuberculosis: unclassified		Mycobacterium tuberculosis
SAMEA2783530	ERR751899	WGS	SC	ERX695581	Illumina HiSeq 2000	PAIRED	RANDOM	GENOMIC	ILLUMINA	ERS553275	ERP006738	['ERP006738','PRJEB7056','ERS553275','ERR751899','272028','SAMEA2783530','SC_RUN_14722_3#83','ERX695581','25295-sc-2108380','The_interaction_between_the_host_and_pathogen_genetics_in_susceptibility_to_pulmonary_tuberculosis-sc-3274','3337458','SC_EXP_14722_3#83']	2008	2016-01-09T04:46:00.000Z			THA	Asia																										653	653861800	365250657	PRJEB7056			99.41	1549766	35	lineage1.2.1.2.1	HR-TB	['Menardo_2021','tbprofiler','Napier_2020','diff','tree','input']	tuberculosis: human-adapted	L2.2.1	Mycobacterium tuberculosis
SAMEA7555960	ERR4822538	WGS	IML GAUTING	ERX4692528	NextSeq 500	PAIRED	RANDOM	GENOMIC	ILLUMINA	ERS5312602	ERP124948	['22475314','ERX4692528','run.26317','ERS5312602','sample.26317','ERP124948','773305','PRJEB41208','SAMEA7555960','ERR4822538','project.Cryptic_3rd','experiment.26317']		2021-11-11T03:17:00.000Z										S				S	S	S	S	S				S			S	S	S	S	S	671	671743132	295780108	PRJEB41208	CRyPTIC_reuse_table							['input','CRyPTIC_Gauting','CRyPTIC_reuse_table']	tuberculosis: unclassified		Mycobacterium tuberculosis
SAMEA7560669	ERR4828232	WGS	OUCRU-HCMC	ERX4698216	NextSeq 500	PAIRED	RANDOM	GENOMIC	ILLUMINA	ERS5317305	ERP124982	['22476239','ERP124982','ERX4698216','experiment.12001','PRJEB41241','ERS5317305','sample.12001','ERR4828232','773308','run.12001','SAMEA7560669','project.Vietnam']		2021-11-12T01:33:00.000Z			VNM	Asia	Ho Chi Minh City					S				S	S	S	S	S				S		S	S	S	S	S	S	251	251617038	116496875	PRJEB41241	['Walker_2022','CRyPTIC_reuse_table']							['CRyPTIC_OUCRU','input','CRyPTIC_reuse_table','Walker_2022']	tuberculosis: unclassified		Mycobacterium tuberculosis
SAMN41472367	SRR29097042	WGS	FIND, THE FOUNDATION FOR INNOVATIVE NEW DIAGNOSTICS	SRX24621122	Illumina HiSeq 2000	PAIRED	RANDOM	GENOMIC	ILLUMINA	SRS21358276	SRP507535	['SRX24621122','41472367','SRR29097042','SRP507535','PRJNA1109295','AFDEC7_CEF75FF6C812','SRS21358276','SAMN41472367','1109295','TB-CPath-Stephen-IS-1031-800168_S126_R1_001.fastq.gz','AFDEC7_CEF75FF6C812_800168']	2011	2024-05-21T10:20:00.000Z			MEX	North America			Homo sapiens	3	human																					186	186370844	84070376	PRJNA1109295								WHO_mutations_2023	tuberculosis: unclassified		Mycobacterium tuberculosis
SAMEA5975082	ERR3559334	WGS	FUDAN UNIVERSITY	ERX3559085	Illumina HiSeq 2500	PAIRED	RANDOM PCR	GENOMIC	ILLUMINA	ERS3777919	ERP117507	['SC0262','639250','ERS3777919','ena-STUDY-FUDAN UNIVERSITY-25-09-2019-16:05:44:667-292','SAMEA5975082','ERX3559085','PRJEB34582','ERP117507','ena-RUN-FUDAN UNIVERSITY-25-09-2019-16:05:21:797-262','ERR3559334','15230860','ena-EXPERIMENT-FUDAN UNIVERSITY-25-09-2019-16:05:21:797-262']	2018	2020-06-13T18:57:00.000Z			CHN	Asia		sputum	Homo sapiens	3	human																					629	629084400	241381664	PRJEB34582			99.51	1817199	61	lineage2.2.1.1	Sensitive	['diff','Menardo_2021','tbprofiler','input','tree']	tuberculosis: human-adapted	L2	Mycobacterium tuberculosis
SAMEA1485467	ERR161151	WGS	SC	ERX137001	Illumina HiSeq 2000	PAIRED	RANDOM	GENOMIC	ILLUMINA	ERS108127	ERP001072	['Karonga_Prevention_Study__KPS____whole_genome_sequ','2007475-sc-2012-03-23T12:26:04Z-1386251','SC_RUN_7960_6#44','1139214','SC_EXP_7960_6#44','ERP001072','ERX137001','ERS108127','ERR161151','PRJEB2794','Karonga_Prevention_Study__KPS____whole_genome_sequencing_in_a_whole_population-sc-2011-12-13T10:33:26Z-2066','204548','SAMEA1485467']	2002	2014-10-19T14:00:00.000Z			MWI	Africa	Karonga	sputum	Homo sapiens	3	human							S						S								401	401966400	214499193	PRJEB2794	Coll_2018		99.63	1763069	40	lineage4.3.4.2.1	Sensitive	['input','Menardo_2021','Napier_2020','diff','tbprofiler','Coll_2018','Menardo_2018','tree','Karonga_Prevention_Study']	tuberculosis: human-adapted	L4.3.4.2.1	Mycobacterium tuberculosis
SAMEA104718631	ERR2446280	WGS	RIVM - NATIONAL INSTITUTE FOR PUBLIC HEALTH AND TH	ERX2465381	Illumina HiSeq 2500	SINGLE	RANDOM	GENOMIC	ILLUMINA	ERS2320014	ERP107526	['448124','PRJEB25592','ERP107526','ena-RUN-RIVM - National Institute for Public Health and the Environment-26-03-2018-16:05:17:749-226','ERX2465381','8820563','ena-EXPERIMENT-RIVM - National Institute for Public Health and the Environment-26-03-2018-16:05:17:749-226','ena-STUDY-RIVM - National Institute for Public Health and the Environment-15-03-2018-13:44:58:461-243','SAMEA104718631','ERS2320014','ERR2446280','WGSVNTR2016226']	2016	2019-06-11T17:58:00.000Z			NLD	Europe			Homo sapiens	3	human																					525	525465342	165598906	PRJEB25592								['Napier_2020','WGS_2016_NLD']	tuberculosis: human-adapted	L2.2.1	Mycobacterium tuberculosis
