## Supplemental Table 7 for "UShER-TB: Scalable, Comprehensive, Accessible Phylogenomic Analysis of *Mycobacterium tuberculosis*" (part 27 of 141)

sample_index	run_index	assay_type	center_name	SRX_id	instrument	librarylayout	libraryselection	librarysource	platform	SRS_id	sra_study	primary_search	date_collected	date_sequenced	host_disease	latlon	country	continent	region	isolation_source	host_scienname	host_confidence	host_commonname	pheno_AMIKACIN	pheno_CAPREOMYCIN	pheno_CIPROFLOXACIN	pheno_CYCLOSERINE	pheno_ETHAMBUTOL	pheno_ETHIONAMIDE	pheno_ISONIAZID	pheno_KANAMYCIN	pheno_MOXIFLOXACIN	pheno_OFLOXACIN	pheno_PAS	pheno_PYRAZINAMIDE	pheno_RIFAMPICIN	pheno_STREPTOMYCIN	pheno_BEDAQUILINE	pheno_CLOFAZIMINE	pheno_DELAMANID	pheno_LEVOFLOXACIN	pheno_LINEZOLID	pheno_RIFABUTIN	mbases_sum	bases_sum	bytes_sum	BioProject	pheno_source	coinfection	tbprof_pct_reads_mapped	tbprof_num_reads_mapped	tbprof_median_coverage	tbprof_sublin	tbprof_drtype	collection	clade	lineage	organism	strain
SAMN25888771	SRR18002938	WGS	NATIONAL INSTITUTE FOR COMMUNICABLE DISEASE CONTROL AND PREVENTION, CHINESE CENTER FOR DISEASE CONTR	SRX14158579	Illumina HiSeq 1000	PAIRED	RANDOM	GENOMIC	ILLUMINA	SRS11983822	SRP359570	['PRJNA806507','25888771','SRR18002938','SRS11983822','806507','SRX14158579','UM210129T0068_1.fq.gz','SRP359570','SAMN25888771','UM210129T0068','bp0']	2020	2022-02-13T06:56:00.000Z			CHN	Asia	Shanghai		Homo sapiens	3	human																					571	571059900	178549703	PRJNA806507			98.2	1687659	57	lineage2.2.2	Sensitive	['input','tree','tbprofiler','diff']	tuberculosis: unclassified		Mycobacterium tuberculosis
SAMN31784850	SRR22333080	WGS	SHANGHAI JIAO TONG UNIVERSITY	SRX18305993	Illumina NovaSeq 6000	SINGLE		GENOMIC	ILLUMINA	SRS15796672	SRP408585	['bp0','L1HGG290100--Mm051.R1.raw.fastq.gz','903131','BDQ-Mm051','SRX18305993','SRP408585','SRR22333080','SAMN31784850','31784850','PRJNA903131','SRS15796672']	2022	2022-11-18T11:06:00.000Z		31.24 N 121.2621 E	CHN	Asia	Shanghai	laboratory, experimental evolution																								1695	1695717316	513595532	PRJNA903131									NTM: unclassified		Mycobacterium marinum
SAMN30543847	SRR21277622	WGS	SCHOOL OF PUBLIC HEALTH, FUDAN UNIVERSITY	SRX17287166	Illumina HiSeq 2500	PAIRED	RANDOM	GENOMIC	ILLUMINA	SRS14851846	SRP394436	['SRP394436','LD21A74X_R1.fastq.gz','SRR21277622','SRX17287166','SAMN30543847','874331','SRS14851846','PRJNA874331','30543847','bp0','LD21A74X']	2020	2022-08-28T01:06:00.000Z			CHN	Asia	Eastern China		Homo sapiens	3	human																					1459	1459602103	463546530	PRJNA874331								input	tuberculosis: unclassified		Mycobacterium tuberculosis
SAMN41812117	SRR29385306	WGS	LIAONING PROVINCIAL CENTER FOR DISEASE CONTROL AND PREVENTION	SRX24899549	Illumina NovaSeq 6000	PAIRED	PCR	GENOMIC	ILLUMINA	SRS21605793	SRP513650	['211432','="WGSlib"&A194','SRS21605793','211432_1.fq.gz','bp0','SRR29385306','SRX24899549','SAMN41812117','41812117','PRJNA1123462','SRP513650','1123462']	2021-07	2024-06-13T05:04:00.000Z			CHN	Asia	Liaoning	sputum	Homo sapiens	3	human																					2136	2136010500	705005208	PRJNA1123462									tuberculosis: human-adapted	L4	Mycobacterium tuberculosis	H37Rv
SAMN06210002	SRR5153808	WGS	BI	SRX2471945	Illumina HiSeq 2500	PAIRED	RANDOM	GENOMIC	ILLUMINA	SRS1903530	SRP075210	['SAMN06210002','SRS1903530','PRJNA318002','SRP075210','318002','Mycobacterium tuberculosis complex 16-000762','BI_1386','SRX2471945','SRR5153808','6210002']	2016	2017-01-07T07:37:00.000Z			AZE	Asia	Baku	sputum	Homo sapiens	3	human																					442	442788646	137006454	PRJNA318002			99.06	1650903	34	lineage2.2.1	Pre-XDR-TB	['Nimmo_2024','diff','tree','tbprofiler','input']	tuberculosis: human-adapted	L2	Mycobacterium tuberculosis
SAMD00142483	DRR188541	WGS	RIT_JATA	DRX179006	Illumina MiSeq	PAIRED	other	GENOMIC	ILLUMINA	DRS201028	DRP007602	['754720','PRJDB7494','DRP007602','DRX179006','20795361','SAMD00142483','DRS201028','DRR188541']	2017	2021-08-14T17:09:00.000Z			JPN	Asia	Kanto		Homo sapiens	3	human																					578	578150936	331360483	PRJDB7494			99.6	1655961	100	lineage2.2.1	Sensitive	['diff','tbprofiler','tree','input']	tuberculosis: unclassified		Mycobacterium tuberculosis
SAMEA7548061	ERR4814702	WGS	PUBLIC HEALTH ENGLAND	ERX4684544	Illumina MiSeq	PAIRED	RANDOM	GENOMIC	ILLUMINA	ERS5304714	ERP124941	['ERR4814702','ERS5304714','ERX4684544','PRJEB41201','run.17522','experiment.17522','project.PHE-TB','22467459','SAMEA7548061','ERP124941','773303','sample.17522']		2021-11-10T12:07:00.000Z			GBR	Europe										S		S					S	S								406	406030565	231031067	PRJEB41201	Walker_2022		99.59	1750240	60	lineage2.2.1	Sensitive	['tbprofiler','CRyPTIC_PHE','diff','tree','input','Walker_2022']	tuberculosis: unclassified		Mycobacterium tuberculosis
SAMEA115577968	ERR13093917	WGS	ST JAMES'S HOPSITAL	ERX12465615	Illumina MiSeq	PAIRED	PCR	GENOMIC	ILLUMINA	ERS19586328	ERP145095	['3eabcf50-8780-452a-beaf-df6fa4e73fe5','ena-RUN-TAB-13-05-2024-16:47:57:100-141977','21IE29','SAMEA115577968','ERS19586328','ERR13093917','ERP145095','PRJEB60052','42661178','ena-EXPERIMENT-TAB-13-05-2024-16:47:57:100-141976','1053993','ERX12465615']	2020	2024-07-27T22:40:00.000Z			IRL	Europe			Homo sapiens	3	human																					167	167660815	101051100	PRJEB60052									tuberculosis: unclassified		Mycobacterium tuberculosis
SAMN19845095	SRR15014710	WGS	ICMR-NATIONAL INSTITUTE FOR RESEARCH IN TUBERCULOSIS	SRX11326660	Illumina MiSeq	PAIRED	RANDOM	GENOMIC	ILLUMINA	SRS9360094	SRP326491	['SRX11326660','LP8948_R1.fastq.gz','SAMN19845095','SRS9360094','741102','PRJNA741102','SRR15014710','SRP326491','19845095','bp0','LP8948']	2013	2021-07-02T21:00:00.000Z		13.07344816 N 80.24959981 E	IND	Asia	Chennai	sputum	Homo sapiens	3	human																					263	263999618	159510637	PRJNA741102			99.56	860239	45	lineage2.2.1	Pre-XDR-TB	['input','diff','tbprofiler','R-DR_Chennai','tree']	tuberculosis: unclassified		Mycobacterium tuberculosis
SAMN07373437	SRR6063482	WGS	NML	SRX3208590	Illumina MiSeq	PAIRED	RANDOM	GENOMIC	ILLUMINA	SRS2533686	SRP118711	['7373437','NMLf75b819b-7e1c-4d6d-b90c-7a3c103dba8b','1001259','PRJNA388806','SRS2533686','SRX3208590','SRP118711','SAMN07373437','388806','SRR6063482']		2017-09-23T15:49:00.000Z			CAN	North America	Nunavut																									728	728483707	489121944	PRJNA388806			99.79	945950	64	lineage4.8	Sensitive	['tree','input','diff','Napier_2020','tbprofiler']	tuberculosis: human-adapted	L4.8	Mycobacterium tuberculosis
SAMN15641672	SRR12320970	AMPLICON	HONG KONG SANATORIUM & HOSPITAL	SRX8821212	MinION	SINGLE	PCR	GENOMIC	OXFORD_NANOPORE	SRS7087004	SRP273430	['SRS7087004','MTBDR_Specimen16_MinION','MTBDR_Specimen16_MinION.fastq','PRJNA648373','15641672','SRX8821212','SRP273430','648373','SAMN15641672','SRR12320970','bp0']	2017	2020-07-24T18:57:00.000Z		22.3193 N 114.1694 E	HKG	Asia		lymph node	Homo sapiens	3	human																					2	2168681	1865248	PRJNA648373									tuberculosis: unclassified		Mycobacterium tuberculosis
SAMN35560958	['SRR24918257','SRR24799269']	WGS		['SRX20571515','SRX20679001']	['MinION','Illumina MiSeq']	['SINGLE','PAIRED']	RANDOM	GENOMIC	['ILLUMINA','OXFORD_NANOPORE']	SRS17875788		['SRP338930','SRX20571515','SRS17875788','35560958','IDR2000275450-01-02_S2_L001_R1_001.fastq.gz','IDR2000275450_ONT.fastq.gz','SAMN35560958','SRR24799269','SRX20679001','IDR 2000275450','SRR24918257','766641','PRJNA766641']					USA	North America	New York state		Homo sapiens	3	human																					581	581173643	351601825	PRJNA766641									tuberculosis: unclassified		Mycobacterium tuberculosis
SAMEA3562767	ERR1036275	WGS	LSHTM	ERX1115009	Illumina MiSeq	PAIRED		GENOMIC	ILLUMINA	ERS869916	ERP011639	['ena-RUN-LSHTM-28-09-2015-13:50:14:408-2','ERR1036275','4155196','ERX1115009','ERP011639','ena-STUDY-LSHTM-18-08-2015-18:02:02:463-104','SAMEA3562767','PRJEB10385','297845','ena-EXPERIMENT-LSHTM-28-09-2015-13:50:14:408-2','mtb792','ERS869916']		2015-12-10T04:15:00.000Z			PRT	Europe						S	S		S		S	R	S		S	S	R	R								653	653875600	429855669	PRJEB10385	Coll_2018		99.68	1671012	39	lineage4.3.4.1	MDR-TB	['input','Napier_2020','diff','tbprofiler','tree','Coll_2018']	tuberculosis: human-adapted	L4.3.4.1	Mycobacterium tuberculosis
SAMEA968135	ERR024347	WGS	SC	ERX009657	Illumina Genome Analyzer II	PAIRED	RANDOM	GENOMIC	ILLUMINA	ERS007718	ERP000111	['203786','ERR024347','212075','Epidemiology of tuberculosis-sc-2010-03-19','SC_RUN_4950_7#9','NLA009400937-sc-2010-05-07-33395','PRJEB2057','SC_EXP_4950_7','SAMEA968135','ERP000111','ERX009657','ERS007718']	1994-03	2012-07-24T11:47:00.000Z			NLD	Europe	Amsterdam		Homo sapiens	3	human																					575	575239168	449902550	PRJEB2057								['denylist','Nimmo_2024']	tuberculosis: human-adapted	L4	Mycobacterium tuberculosis
SAMN16521440	SRR12882430	WGS	SWISSTPH	SRX9348379	Illumina HiSeq 2000	PAIRED		GENOMIC	ILLUMINA	SRS7571364	SRP288262	['SAMN16521440','SRS7571364','SRP288262','SRR12882430','16521440','bp0','G27027','BSSE_QGF_112110_CCYW0ANXX_1_G27027_AAACATCG_S11_L001_R1_001_MM_1.fastq.gz','PRJNA670836','670836','BSSE-QGF-112110','SRX9348379']	2001	2020-10-23T06:32:00.000Z			TWN	Asia		sputum	Homo sapiens	3	human																					898	898943430	453091542	PRJNA670836			99.29	1715471	38	lineage1.2.1.2	Sensitive	['tree','input','tbprofiler','diff']	tuberculosis: unclassified		Mycobacterium tuberculosis
SAMN25078153	SRR17657940	WGS	RUTGERS UNIVERSITY NEWARK	SRX13826045	Illumina NovaSeq 6000	PAIRED	RANDOM	GENOMIC	ILLUMINA	SRS11705270	SRP355687	['SRS11705270','bp0','798436','SRX13826045','TDR74_1.fastq.gz','PRJNA798436','TDR74','=A61','SRP355687','SRR17657940','SAMN25078153','25078153']		2022-01-18T19:28:00.000Z			RWA	Africa																										3228	3228672290	1076008446	PRJNA798436			99.73	1794992	61	lineage4.3.4.2.1	MDR-TB	['tree','tbprofiler','input','diff']	tuberculosis: unclassified		Mycobacterium tuberculosis
SAMN08613004	SRR6785320	WGS	SAN RAFFAELE	SRX3744808	NextSeq 500	PAIRED	RANDOM	GENOMIC	ILLUMINA	SRS3001214	SRP128089	['SRP128089','SRS3001214','7575-13_WGS','bp0','7575-13_lib3799_nextseq_n0022_151bp.gatk.bam','SAMN08613004','428596','7575-13','SRR6785320','8613004','PRJNA428596','SRX3744808']		2018-02-27T06:05:00.000Z							Homo sapiens	3	human																					611	611270121	325570597	PRJNA428596								input	tuberculosis: unclassified		Mycobacterium tuberculosis
SAMEA112803457	ERR11043764	WGS	FZB	ERX10490555	NextSeq 500	PAIRED		GENOMIC	ILLUMINA	ERS14811003	ERP010814	['14593-14','287903','SAMEA112803457','ena-EXPERIMENT-TAB-21-03-2023-10:23:42:837-78473','ERS14811003','ena-STUDY-FZB-22-06-2015-17:16:39:392-292','ERR11043764','ERP010814','33855512','ERX10490555','PRJEB9680','ena-RUN-TAB-21-03-2023-10:23:42:837-78474']		2023-07-20T18:49:00.000Z																														803	803495512	385149722	PRJEB9680			99.31	1353863	44	lineage1.2.1.2.1	Sensitive	['input','diff','tree','tbprofiler']	tuberculosis: unclassified		Mycobacterium tuberculosis
SAMEA115746791	ERR13285625	WGS	UNIVERSITY OF OXFORD, NUFFIELD DEPARTMENT OF MEDIC	ERX12656051	Illumina NovaSeq 6000	PAIRED	RANDOM PCR	GENOMIC	ILLUMINA	ERS20256675	ERP161058	['SAMEA115746791','41890324','767a5ded306a','ERR13285625','ERX12656051','ERS20256675','ERP161058','PRJEB76547','b28b5ff0-515d-42d2-bc0f-19e45ec26bb9','1124794','webin-reads-767a5ded306a']	2020	2024-08-10T09:39:00.000Z			USA	North America																										619	619366496	202042442	PRJEB76547								CRyPTIC_2024	tuberculosis: unclassified		Mycobacterium tuberculosis
SAMEA5974950	ERR3559202	WGS	FUDAN UNIVERSITY	ERX3558953	Illumina HiSeq 2500	PAIRED	RANDOM PCR	GENOMIC	ILLUMINA	ERS3777787	ERP117507	['639250','SAMEA5974950','PRJEB34582','ena-STUDY-FUDAN UNIVERSITY-25-09-2019-16:05:44:667-292','15230728','ena-RUN-FUDAN UNIVERSITY-25-09-2019-16:05:21:792-130','ena-EXPERIMENT-FUDAN UNIVERSITY-25-09-2019-16:05:21:792-130','ERS3777787','ERP117507','SC0130','ERX3558953','ERR3559202']	2018	2020-06-13T18:34:00.000Z			CHN	Asia		sputum	Homo sapiens	3	human																					1170	1170049200	456072137	PRJEB34582			99.4	1781166	55	lineage2.2.1	Sensitive	['Menardo_2021','diff','input','tree','tbprofiler']	tuberculosis: human-adapted	L2	Mycobacterium tuberculosis
SAMN41598050	SRR29231276	WGS	FIND, THE FOUNDATION FOR INNOVATIVE NEW DIAGNOSTICS	SRX24750271	Illumina HiSeq 2000	PAIRED	RANDOM	GENOMIC	ILLUMINA	SRS21470861	SRP507535	['SRR29231276','B9141A_37E11C42A52E_TBDM101366','SRP507535','B9141A_37E11C42A52E','TB-IS-1043-TBDM101366-56_S145_R1_001.fastq.gz','SRS21470861','41598050','SRX24750271','SAMN41598050','1109295','PRJNA1109295']		2024-05-30T06:20:00.000Z							Homo sapiens	3	human																					269	269540738	116351723	PRJNA1109295								WHO_mutations_2023	tuberculosis: unclassified		Mycobacterium tuberculosis
SAMN15407173	SRR12119998	AMPLICON	GENOSCREEN	SRX8641442	NextSeq 500	PAIRED	PCR	GENOMIC	ILLUMINA	SRS6926164	SRP269393	['bp0','DRC_Deeplex1348','7-7_S7_L001_R1_001.fastq.gz','7-7','SAMN15407173','SRS6926164','SRP269393','643242','SRX8641442','15407173','SRR12119998','PRJNA643242']	2016	2020-06-30T17:25:00.000Z			COD	Africa		sputum	Homo sapiens	3	human																					95	95630247	50464558	PRJNA643242									tuberculosis: unclassified		Mycobacterium tuberculosis
SAMN31695937	SRR22263674	AMPLICON	UNIVERSITY OF WISCONSIN-MADISON	SRX18239725	Illumina MiSeq	PAIRED	PCR	GENOMIC	ILLUMINA	SRS15735586	SRP407506	['SRP407506','SRS15735586','PRJNA900591','A02-R-cran-HLN-gran-S2_S28_L001_R1_001.fastq','SRR22263674','31695937','bp0','900591','SRX18239725','SAMN31695937','A02-R-cran-HLN-gran-S2_S28']	2021-08	2022-11-11T14:45:00.000Z			USA	North America	Pittsburgh	lymph node	Macaca fascicularis	3	crab-eating macaque																					120	120688562	87851030	PRJNA900591									tuberculosis: human-adapted	L4	Mycobacterium tuberculosis	Erdman
SAMN08629002	SRR6797505	WGS	SAN RAFFAELE	SRX3756192	Illumina HiSeq 2500	PAIRED	RANDOM	GENOMIC	ILLUMINA	SRS3011886	SRP128089	['SRR6797505','SRX3756192','8629002','SRP128089','131670','131670_210916_BGD_210916.gatk.bam','131670_WGS','bp0','428596','SAMN08629002','PRJNA428596','SRS3011886']		2018-03-02T06:26:00.000Z							Homo sapiens	3	human																					70	70256610	29387083	PRJNA428596								input	tuberculosis: unclassified		Mycobacterium tuberculosis
SAMN20525007	SRR15368883	WGS	SCHOOL OF PUBLIC HEALTH, FUDAN UNIVERSITY	SRX11671331	Illumina HiSeq 2000	PAIRED	PCR	GENOMIC	ILLUMINA	SRS9703439	SRP330727	['SRX11671331','SRR15368883','SAMN20525007','D84','SRP330727','20525007','PRJNA751240','bp0','SRS9703439','751240','D84_R1.fastq.gz','2013-East-025']	2013	2021-08-08T10:45:00.000Z		30.35 N 120.24 E	CHN	Asia	Zheijiang	sputum	Homo sapiens	3	human																					923	923196000	357162734	PRJNA751240			98.21	1833719	59	lineage2.2.1	HR-TB	['input','tbprofiler','diff','timelapse_Zhejiang_CHN','tree']	tuberculosis: unclassified		Mycobacterium tuberculosis
SAMEA2534130	['ERR551699','ERR551700']	WGS		['ERX510769','ERX510768']	['Illumina MiSeq','Illumina HiSeq 2500']	PAIRED		GENOMIC	ILLUMINA	ERS457532		['ERR551700','PRJEB6273','SAMEA2534130','2909-06_lib1719_miseq_r0095_301bp','325612','ena-STUDY-FZB-08-05-2014-02:23:48:240-40','5242887','ERR551699','ERS457532','ERX510768','ERP005779','ERX510769','2909-06','2909-06_genoscreen_genoscreen_2014-02-10_101bp']																																802	802606230	479606305	PRJEB6273			99.69	3041709	124	lineage4.7	Sensitive	['input','tbprofiler','tree','diff']	MTBC		Mycobacterium tuberculosis complex sp.
SAMN40465896	SRR28351342	WGS	FIND, THE FOUNDATION FOR INNOVATIVE NEW DIAGNOSTICS	SRX23956812	Illumina HiSeq X	PAIRED	RANDOM	GENOMIC	ILLUMINA	SRS20757158	SRP495384	['SRS20757158','SRP495384','SRX23956812','SAMN40465896','TB034020032_R1.fastq.gz','40465896','WGS-TB034020032','SRR28351342','1087582','TB034020032','PRJNA1087582']	2019-10	2024-03-15T05:38:00.000Z			IND	Asia		sputum	Homo sapiens	3	human																					742	742235064	320635790	PRJNA1087582								input	tuberculosis: unclassified		Mycobacterium tuberculosis
SAMN05915262	SRR28394257	WGS	FIND, THE FOUNDATION FOR INNOVATIVE NEW DIAGNOSTICS	SRX23999095	Illumina HiSeq 2500	PAIRED	RANDOM	GENOMIC	ILLUMINA	SRS20795664	SRP496567	['01-R0824','SRP496567','SAMN05915262','5915262','SRR28394257','Peru4710_R1.fastq.gz','343736','WGS-Peru4710','SRX23999095','SRS20795664','PRJNA343736']	2012	2024-03-20T07:59:00.000Z		12 S 77 W	PER	South America	Lima	As reported: patient	Homo sapiens	3	human																					783	783538000	369578361	PRJNA343736			99.68	1850390	52	lineage4.3.3	MDR-TB	['tbprofiler','tree','diff','standford','input']	tuberculosis: unclassified		Mycobacterium tuberculosis
SAMN15406881	SRR12119978	AMPLICON	GENOSCREEN	SRX8641462	NextSeq 500	PAIRED	PCR	GENOMIC	ILLUMINA	SRS6926184	SRP269393	['SAMN15406881','SRP269393','bp0','DRC_Deeplex1049','SRX8641462','45-13_S45_L001_R1_001.fastq.gz','SRS6926184','15406881','643242','PRJNA643242','45-13','SRR12119978']	2016	2020-06-30T17:24:00.000Z			COD	Africa		sputum	Homo sapiens	3	human																					21	21250777	11219892	PRJNA643242									tuberculosis: unclassified		Mycobacterium tuberculosis
SAMN43535078	SRR30629938	WGS	MINISTRY OF PUBLIC HEALTH (THAILAND)	SRX26051561	NextSeq 500	PAIRED	RANDOM	GENOMIC	ILLUMINA	SRS22621973	SRP503470	['SRS22621973','PRJNA833906','SRX26051561','43535078','MTBCR170177_S128_1.fastq.gz','SRR30629938','SAMN43535078','MTBCR170177','833906','SRP503470']	2016	2024-09-11T03:46:00.000Z		19.9105 N 99.8406 E	THA	Asia	Chiang Rai	sputum	Homo sapiens	3	human																					209	209723146	107115919	PRJNA833906									tuberculosis: human-adapted	L1.2.2.2	Mycobacterium tuberculosis
SAMEA7563045	ERR4830605	WGS	IML GAUTING	ERX4700589	NextSeq 500	PAIRED	RANDOM	GENOMIC	ILLUMINA	ERS5319678	ERP125007	['ERS5319678','PRJEB41266','run.26557','project.Cryptic_5th','ERR4830605','22478612','ERX4700589','SAMEA7563045','sample.26557','773333','experiment.26557','ERP125007']		2021-11-11T10:01:00.000Z			TKM	Asia						S				S	I	R	S	S				R		S	S	S	S	S	R	767	767427649	311847238	PRJEB41266	['CRyPTIC_reuse_table','Walker_2022']		99.54	1762315	59	lineage2.2.1	MDR-TB	['CRyPTIC_reuse_table','Walker_2022','diff','CRyPTIC_IMLGauting','tbprofiler','input','tree']	tuberculosis: unclassified		Mycobacterium tuberculosis
SAMN42034664	SRR29539404	WGS	NIAID TB PORTALS PROGRAM	SRX25046730	NextSeq 2000	PAIRED	RANDOM	GENOMIC	ILLUMINA	SRS21743877	SRP515897	['SRX25046730','TBPO-4451_lib56138_nextseq_ny0087_151bp.filtered_2_bwa.1.fastq.gz','1074785','SRP515897','PRJNA1074785','SAMN42034664','SRS21743877','42034664','SRR29539404','42223']	2021	2024-06-25T13:39:00.000Z		48.3794 N 31.1656 E	UKR	Europe		sputum	Homo sapiens	3	human																					636	636251338	216696881	PRJNA1074785									tuberculosis: unclassified		Mycobacterium tuberculosis
SAMEA10030004	ERR7911472	WGS	FZB	ERX7478869	NextSeq 500	PAIRED		GENOMIC	ILLUMINA	ERS7708212	ERP132622	['24681972','ERR7911472','ena-STUDY-FZB-22-10-2021-10:26:06:450-343','ena-EXPERIMENT-FZB-05-01-2022-10:45:57:321-630','PRJEB48275','FND-249','SAMEA10030004','ERX7478869','ena-RUN-FZB-05-01-2022-10:45:57:321-630','794636','ERS7708212','ERP132622']		2022-07-21T06:54:00.000Z			VNM	Asia						S	S					R	S	S			S	R					S			1020	1020004851	399591555	PRJEB48275	Finci_2022		99.5	1776020	59	lineage4.1.2.1	MDR-TB	['tbprofiler','input','Finci_2022','diff','tree']	tuberculosis: human-adapted	L4.1.2.1	Mycobacterium tuberculosis
SAMN41416517	SRR29050809	WGS	FIND, THE FOUNDATION FOR INNOVATIVE NEW DIAGNOSTICS	SRX24575728	Illumina HiSeq 2000	PAIRED	RANDOM	GENOMIC	ILLUMINA	SRS21315816	SRP507535	['SRP507535','24146D_966715015249','TB-IS-1026-2279_S36_R1_001.fastq.gz','24146D_966715015249_2279','41416517','SRR29050809','PRJNA1109295','SRX24575728','1109295','SRS21315816','SAMN41416517']		2024-05-16T09:57:00.000Z							Homo sapiens	3	human																					466	466607818	212672770	PRJNA1109295								WHO_mutations_2023	tuberculosis: unclassified		Mycobacterium tuberculosis
SAMN07998936	SRR6280264	WGS	FUDAN UNIVERSITY	SRX3382451	Illumina HiSeq 2000	PAIRED	size fractionation	GENOMIC	ILLUMINA	SRS2677978	SRP124760	['SJ20090247','PRJNA417753','SRP124760','SRS2677978','SJ_2009_0247.sort.bam','SRX3382451','SRR6280264','SAMN07998936','7998936','417753']	2009	2017-11-10T05:09:00.000Z		31.03 N 121.23 E	CHN	Asia	Shanghai,Songjiang	sputum	Homo sapiens	3	human																					486	486121563	117342292	PRJNA417753			98.88	1831109	58	lineage2.2.2	RR-TB	['diff','Napier_2020','tree','input','tbprofiler']	tuberculosis: human-adapted	L2.2.2	Mycobacterium tuberculosis
SAMN38810326	SRR27198227	RNA-Seq	HARVARD TH CHAN SCHOOL OF PUBLIC HEALTH	SRX22878129	Illumina MiSeq	PAIRED	PCR	SYNTHETIC	ILLUMINA	SRS19850769	SRP477760	['12718-S-Accgr5_S10_L001_R1_001.fastq.gz','1052011','SRR27198227','bp0','PRJNA1052011','SRP477760','DNA-231205FOR-124','12718_ACC gran 5 NEW_bacterialDNA','SRX22878129','SRS19850769','38810326','SAMN38810326']	2020	2023-12-13T10:45:00.000Z			USA	North America	Pittsburg	lung	Macaca fascicularis	3	crab-eating macaque																					53	53605476	33033987	PRJNA1052011									tuberculosis: unclassified		Mycobacterium tuberculosis
SAMN22014583	SRR16169223	AMPLICON	UW-MADISON	SRX12453826	Illumina MiSeq	PAIRED	PCR	GENOMIC	ILLUMINA	SRS10419861	SRP339784	['6517-05 RUL','6517_05_RUL_Rep1-R1.fastq.gz','SRS10419861','SAMN22014583','768113','PRJNA768113','SRX12453826','22014583','6517-05','bp0','SRR16169223','SRP339784']	2018	2021-10-02T23:26:00.000Z			USA	North America		lung	Macaca mulatta	3	rhesus macaque																					176	176772680	116196378	PRJNA768113									tuberculosis: human-adapted	L4	Mycobacterium tuberculosis	Erdman
SAMEA115475402	ERR12861885	WGS	FZB	ERX12234696	NextSeq 2000	PAIRED		GENOMIC	ILLUMINA	ERS18730735	ERP155761	['ena-EXPERIMENT-TAB-09-04-2024-07:38:17:632-277954','58e09715-988e-44b5-93dc-ec559775a03f','1099072','ERP155761','SAMEA115475402','ena-RUN-TAB-09-04-2024-07:38:17:633-277955','ERR12861885','22007783','ERX12234696','ERS18730735','42728639','PRJEB70863']	2019	2024-08-03T22:35:00.000Z			DEU	Europe																										613	613422227	243592230	PRJEB70863									NTM: avium complex		Mycobacterium avium
SAMN41455358	SRR29094389	WGS	ANLIS DR CARLOS G MALBRAN	SRX24618526	Illumina MiSeq	PAIRED	RANDOM	GENOMIC	ILLUMINA	SRS21355687	SRP508890	['MB34944','bp0','41455358','1113524','SAMN41455358','PRJNA1113524','SRP508890','MB34944_1.fastq.gz','SRS21355687','SRR29094389','SRX24618526']	2022	2024-05-21T06:51:00.000Z			ARG	South America		biopsy from pleura/pleural effusion	Homo sapiens	3	human																					384	384342481	224184872	PRJNA1113524								standford	tuberculosis: unclassified		Mycobacterium tuberculosis
SAMEA7525862	ERR4797313	WGS	FOUNDATION FOR MEDICAL RESEARCH INDIA	ERX4666728	NextSeq 500	PAIRED	RANDOM	GENOMIC	ILLUMINA	ERS5282336	ERP124850	['773292','ERX4666728','PRJEB41116','ERR4797313','project.Mumbai','experiment.10300','ERP124850','ERS5282336','run.10300','sample.10300','22459426','SAMEA7525862']		2021-11-09T22:23:00.000Z			IND	Asia	Mumbai																									568	568164000	238760270	PRJEB41116			44.22	126613	4	lineage2.2.1	HR-TB	['CRyPTIC_IND','input','tbprofiler']	tuberculosis: unclassified		Mycobacterium tuberculosis
SAMEA115747850	ERR13289384	WGS	UNIVERSITY OF OXFORD, NUFFIELD DEPARTMENT OF MEDIC	ERX12659810	Illumina NovaSeq 6000	PAIRED	RANDOM PCR	GENOMIC	ILLUMINA	ERS20257734	ERP161058	['bd9c7de523ba','ERS20257734','ERP161058','41891324','1124794','ERR13289384','b28b5ff0-515d-42d2-bc0f-19e45ec26bb9','SAMEA115747850','webin-reads-bd9c7de523ba','PRJEB76547','ERX12659810']	2022	2024-08-24T02:04:00.000Z			ZAF	Africa																										609	609241512	201571135	PRJEB76547								CRyPTIC_2024	tuberculosis: unclassified		Mycobacterium tuberculosis
SAMEA7526424	ERR4797871	WGS	FOUNDATION FOR MEDICAL RESEARCH INDIA	ERX4667289	NextSeq 500	PAIRED	RANDOM	GENOMIC	ILLUMINA	ERS5282897	ERP124850	['22459987','PRJEB41116','ERX4667289','ERR4797871','ERS5282897','run.12863','SAMEA7526424','experiment.12863','773292','ERP124850','project.Mumbai','sample.12863']		2021-11-09T23:03:00.000Z			IND	Asia	Mumbai					S	S				S		S	R							S		R	S		575	575574300	234528117	PRJEB41116	Walker_2022		99.39	1790488	57	lineage3.1	Pre-XDR-TB	['input','CRyPTIC_IND','tree','diff','Walker_2022','tbprofiler']	tuberculosis: unclassified		Mycobacterium tuberculosis
SAMN10462538	SRR8237293	WGS	SWISS TROPICAL AND PUBLIC HEALTH INSTITUTE	SRX5055666	Illumina HiSeq 2500	PAIRED	PCR	GENOMIC	ILLUMINA	SRS4072328	SRP170108	['BSSE_QGF_22135','G01962','488343','SAMN10462538','10462538','PRJNA488343','SRR8237293','SRS4072328','SRP170108','BSSE_QGF_22135_140729_D00535_0017_BH9YKEADXX_1_TCCTGAG-TAGATCG_L001_R1_001_D4_G01962.fastq.gz','SRX5055666']		2018-11-22T07:21:00.000Z			KEN	Africa		sputum	Homo sapiens	3	human																					746	746163558	514714311	PRJNA488343								['Napier_2020','input']	tuberculosis: human-adapted	L2	Mycobacterium tuberculosis
SAMN09725680	SRR7617742	WGS	AGRESEARCH	SRX4482342	Illumina MiSeq	PAIRED	RANDOM PCR	GENOMIC	ILLUMINA	SRS3606690	SRP155672	['PRJNA479921','AgR1638_R1.fastq.gz','SAMN09725680','SRX4482342','SRS3606690','9725680','SRR7617742','479921','SRP155672','AgR1638']	2015	2018-07-29T22:08:00.000Z			NZL	Oceania	Sawyers Bay		Bos taurus	2	bovine																					270	270605257	151091968	PRJNA479921			99.32	1192244	53	La1.8.1	Other	['input','tree','tbprofiler','diff']	tuberculosis: animal-adapted	La1	Mycobacterium bovis
SAMN03460429	SRR2989155	WGS	VAVILOV INSTITUTE OF GENERAL GENETICS	SRX1477670	454 GS Junior	SINGLE	PCR	GENOMIC	LS454	SRS1203699	SRP067258	['SAMN03460429','SRX1477670','SRR2989155','SRS1203699','Mycobacterium tuberculosis isolate 13-4152','SRP067258','280727','PRJNA280727','3460429']	2013	2015-12-11T10:36:00.000Z	caseous pneumonia	55.45 N 37.37 E	RUS	Europe	Moscow	sputum	Homo sapiens	3	human																					140	140161139	377004427	PRJNA280727									tuberculosis: unclassified		Mycobacterium tuberculosis
SAMN20525197	SRR15368943	WGS	SCHOOL OF PUBLIC HEALTH, FUDAN UNIVERSITY	SRX11671271	Illumina HiSeq 2000	PAIRED	PCR	GENOMIC	ILLUMINA	SRS9703378	SRP330727	['D123','D123_R1.fastq.gz','20525197','2013-North-035','SAMN20525197','SRX11671271','SRS9703378','PRJNA751240','751240','SRP330727','SRR15368943','bp0']	2013	2021-08-08T10:47:00.000Z		30.37 N 120.34 E	CHN	Asia	Zheijiang	sputum	Homo sapiens	3	human																					1122	1122012300	450886329	PRJNA751240			99.53	1840052	63	lineage2.2.1	Sensitive	['tree','tbprofiler','diff','timelapse_Zhejiang_CHN','input']	tuberculosis: unclassified		Mycobacterium tuberculosis
SAMN43783856	SRR30679937	WGS	QMRL	SRX26098255	Illumina MiniSeq	PAIRED	RANDOM	GENOMIC	ILLUMINA	SRS22664200	SRP532987	['bp0','43783856','15MT02808_R1.fastq.gz','15MT02808','1161723','SAMN43783856','SRS22664200','PRJNA1161723','SRP532987','SRX26098255','SRR30679937']		2024-09-16T19:35:00.000Z			AUS	Oceania			Homo sapiens	3	human																					332	332785405	141853475	PRJNA1161723									tuberculosis: unclassified		Mycobacterium tuberculosis
SAMEA112804415	ERR11067622	WGS	FZB	ERX10514552	NextSeq 500	PAIRED		GENOMIC	ILLUMINA	ERS14811961	ERP010814	['ena-RUN-TAB-21-03-2023-12:28:22:466-125726','ERS14811961','287903','ena-STUDY-FZB-22-06-2015-17:16:39:392-292','ERR11067622','ena-EXPERIMENT-TAB-21-03-2023-12:28:22:465-125725','SAMEA112804415','33856470','ERX10514552','ERP010814','PRJEB9680','2101-01']		2023-08-01T07:30:00.000Z																														747	747732671	329492389	PRJEB9680			99.46	1676550	55	lineage4.1.2.1	Sensitive	['diff','tree','tbprofiler','input']	tuberculosis: unclassified		Mycobacterium tuberculosis
SAMN31031578	SRR21732824	WGS	MDUPHL	SRX17728760	NextSeq 500	PAIRED	RANDOM	GENOMIC	ILLUMINA	SRS15258218	SRP399923	['PRJNA857537','SAMN31031578','SRX17728760','AUSMDU00047889_S161_R1_001.fastq.gz','SRR21732824','857537','SRS15258218','31031578','AUSMDU00047889','SRP399923']	2020	2022-09-28T00:55:00.000Z			AUS	Oceania	Victoria		Homo sapiens	3	human																					439	439919284	201260575	PRJNA857537			99.57	1345437	46	lineage2.2.1	Sensitive	['tree','diff','input','tbprofiler']	tuberculosis: unclassified		Mycobacterium tuberculosis
SAMN14971007	SRR12355162	AMPLICON	GENOSCREEN	SRX8854419	Illumina MiSeq	PAIRED	PCR	GENOMIC	ILLUMINA	SRS7116092	SRP274381	['SAMN14971007','649788','SRS7116092','14971007','SRP274381','PRJNA649788','TDR-0105_deeplex_S9_L001_R1_001.fastq.gz','TDR-0105','bp0','Deeplex101','SRR12355162','SRX8854419']		2020-07-30T16:47:00.000Z							Homo sapiens	3	human																					80	80318515	45094201	PRJNA649788									tuberculosis: unclassified		Mycobacterium tuberculosis
SAMEA7552828	ERR4819463	WGS	PUBLIC HEALTH ENGLAND	ERX4689305	Illumina MiSeq	PAIRED	RANDOM	GENOMIC	ILLUMINA	ERS5309475	ERP124941	['773303','sample.22283','ERS5309475','ERX4689305','SAMEA7552828','experiment.22283','project.PHE-TB','22472220','ERP124941','run.22283','PRJEB41201','ERR4819463']		2021-11-10T21:22:00.000Z			GBR	Europe																										366	366350232	229240235	PRJEB41201			99.47	2068275	69	La1.2.BCG	Other	['CRyPTIC_PHE','input','diff','tree','tbprofiler']	tuberculosis: unclassified		Mycobacterium tuberculosis
SAMN33010857	SRR23311016	WGS	UNIVERSITY OF CALIFORNIA, SAN DIEGO	SRX19253519	NextSeq 500	PAIRED	RANDOM	GENOMIC	ILLUMINA	SRS16656264	SRP420557	['BP2-2029','bp0','TB-BP2-2029_S134_R1_001.fastq.gz','SRX19253519','SAMN33010857','SRS16656264','SRR23311016','SRP420557','930488','33010857','PRJNA930488']	2017	2023-02-01T21:09:00.000Z		47.00 N 28.83 E	MDA	Europe	Chisinau	sputum	Homo sapiens	3	human																					793	793744788	349438428	PRJNA930488			98.85	1523385	51	lineage2.2.1	MDR-TB	['diff','input','tbprofiler','tree']	tuberculosis: unclassified		Mycobacterium tuberculosis
SAMEA115749523	ERR13290371	WGS	UNIVERSITY OF OXFORD, NUFFIELD DEPARTMENT OF MEDIC	ERX12660857	Illumina HiSeq 2000	PAIRED	RANDOM PCR	GENOMIC	ILLUMINA	ERS20265810	ERP161058	['1124794','webin-reads-cfceff8f4719','ERR13290371','ERS20265810','cfceff8f4719','ERX12660857','ERP161058','41908590','PRJEB76547','b28b5ff0-515d-42d2-bc0f-19e45ec26bb9','SAMEA115749523']	2018				SWE	Europe																										0	0	0	PRJEB76547								CRyPTIC_2024	tuberculosis: unclassified		Mycobacterium tuberculosis
SAMEA8741498	['ERR8665640','ERR8665639']	WGS		ERX8324147	Illumina HiSeq 2500	PAIRED	RANDOM	GENOMIC	ILLUMINA	ERS6421081		['ERR8665639','ERX8324147','project.Belarus_site11','sample.14627','ERP135611','run.14627.1','run.14627.2','ERR8665640','811911','ERS6421081','experiment.14627','26334759','SAMEA8741498','PRJEB51021']					BEL	Europe																										325	326111830	127952627	PRJEB51021	CRyPTIC_reuse_table							['input','CRyPTIC_reuse_table','CRyPTIC_PHS_Sweden_Belarus']	tuberculosis: unclassified		Mycobacterium tuberculosis
SAMEA7525185	ERR4796728	WGS	FOUNDATION FOR MEDICAL RESEARCH INDIA	ERX4666143	NextSeq 500	PAIRED	RANDOM	GENOMIC	ILLUMINA	ERS5281659	ERP124850	['project.Mumbai','ERS5281659','22458749','ERP124850','PRJEB41116','sample.1453','ERR4796728','run.1453','773292','ERX4666143','experiment.1453','SAMEA7525185']		2021-11-09T22:08:00.000Z			IND	Asia	Mumbai					S	S			S	S	S	S	S				S		S	S	S	S	S	S	934	934188600	407872173	PRJEB41116	['CRyPTIC_reuse_table','Walker_2022']		99.31	1586510	50	lineage1.1.2	Sensitive	['tree','tbprofiler','diff','input','CRyPTIC_reuse_table','CRyPTIC_IND','Walker_2022']	tuberculosis: unclassified		Mycobacterium tuberculosis
SAMN30953642	SRR21663274	WGS	WADSWORTH CENTER	SRX17663031	Illumina MiSeq	PAIRED	RANDOM	GENOMIC	ILLUMINA	SRS15195105	SRP338930	['SRX17663031','30953642','SAMN30953642','PRJNA766641','IDR1700007552','SRP338930','SRR21663274','IDR1700007552-01-01_S9_L001_R1_001.fastq.gz','766641','SRS15195105']	2017	2022-09-21T16:19:00.000Z			USA	North America	New York state		Homo sapiens	3	human																					477	477089224	309080796	PRJNA766641			99.46	1120627	63	lineage1.2.1.2.1	Sensitive	['diff','tree','input','tbprofiler']	tuberculosis: unclassified		Mycobacterium tuberculosis
SAMEA9977169	ERR6866471	WGS	IMPERIAL COLLEGE LONDON	ERX6489899	Illumina HiSeq 2000	PAIRED	RANDOM	GENOMIC	ILLUMINA	ERS7655447	ERP123401	['ERP123401','ERX6489899','666870','ena-STUDY-IMPERIAL COLLEGE LONDON-12-08-2020-14:44:57:582-2394','SAMEA9977169','22011969','ERS7655447','LI2090109','ERR6866471','PRJEB39837','LI2090109_raw_wgs','LI2090109_raw_wgs_R1R2']	2009	2021-10-15T13:58:00.000Z			PER	South America	Lima		Homo sapiens	3	human																					405	405338662	176477355	PRJEB39837			99.57	1589357	54	lineage4.1.2.1	Sensitive	['input','tbprofiler','standford','tree','diff']	tuberculosis: unclassified		Mycobacterium tuberculosis
SAMEA1965868	ERR369628	WGS	SC	ERX342337	Illumina HiSeq 2000	PAIRED	RANDOM	GENOMIC	ILLUMINA	ERS327720	ERP003508	['2414336','ERP003508','SC_RUN_10665_7#43','ERX342337','SC_EXP_10665_7#43','M01009819-sc-2013-07-18T13:32:17Z-1657613','ERS327720','SAMEA1965868','PRJEB4239','ERR369628','230309','Isoniazid_resistant_TB_outbreak_investigation-sc-2013-07-02T11:32:57Z-2688']		2014-03-08T13:39:00.000Z																														492	492033800	230441995	PRJEB4239			99.83	1851284	42	lineage4.6.2.2	HR-TB	['Menardo_2021','tbprofiler','tree','input','diff']	tuberculosis: human-adapted	L4	Mycobacterium tuberculosis
SAMN02419579	['SRR1159076','SRR1181310','SRR1181122','SRR1162483']	WGS		['SRX463027','SRX480087']	Illumina HiSeq 2000	PAIRED	RANDOM	GENOMIC	ILLUMINA	SRS551803		['SRX463027','SRR1162483','SRR1181122','XTB13-133','C36E3ACXX140220.2.Illumina_P5-Talic_P7-Wayep.bam','2528531.WR39447.Pond-320941.C36E3ACXX140220.P','2528531.WR39449.Solexa-213211.C3R5HACXX140124.P','SRR1159076','229618','2419579','SRR1181310','C36E3ACXX140220.1.Illumina_P5-Talic_P7-Wayep.bam','PRJNA200335','SRS551803','SRX480087','C3R5HACXX140124.2.tagged_559.bam','SAMN02419579','SRP036326','PRJNA229618','C3R5HACXX140124.3.tagged_559.bam']					BLR	Europe		As reported: excreted bodily substance	Homo sapiens	3	human																					1652	1654410704	955755571	PRJNA229618			99.45	3962865	90	lineage2.2.1	MDR-TB	['input','Nimmo_2024','Menardo_2021','Napier_2020','diff','tbprofiler','Menardo_2018','tree']	tuberculosis: human-adapted	L2.2.1	Mycobacterium tuberculosis
SAMD00117827	DRR130119	WGS	NIID	DRX122857	Illumina MiSeq	PAIRED	RANDOM	GENOMIC	ILLUMINA	DRS090235	DRP004886	['DRR130119','SAMD00117827','DRX122857','11127796','DRP004886','527409','PRJDB7006','DRS090235']	2012	2019-06-13T19:46:00.000Z			JPN	Asia	Aichi	sputum	Homo sapiens	3	human																					699	699305301	431389920	PRJDB7006			99.6	1291733	82	lineage2.2.1	MDR-TB	['tbprofiler','tree','Menardo_2021','input','diff']	tuberculosis: human-adapted	L2	Mycobacterium tuberculosis
SAMEA3448379	ERR1063856	WGS	THE WELLCOME TRUST SANGER INSTITUTE	ERX1144006	Illumina HiSeq 2000	PAIRED	RANDOM	GENOMIC	ILLUMINA	ERS745963	ERP001072	['90291-sc-2315623','4164038','ERX1144006','Karonga_Prevention_Study__KPS____whole_genome_sequ','Karonga_Prevention_Study__KPS____whole_genome_sequencing_in_a_whole_population-sc-2011-12-13T10:33:26Z-2066','SC_EXP_17150_3#74','ERP001072','ERS745963','SAMEA3448379','ERR1063856','204548','PRJEB2794','SC_RUN_17150_3#74']		2016-03-03T18:48:00.000Z			MWI	Africa	Karonga																									1256	1256212750	474527042	PRJEB2794								['Karonga_Prevention_Study','input']	tuberculosis: unclassified		Mycobacterium tuberculosis
SAMEA12851831	ERR11244007	WGS	SWISS TROPICAL AND PUBLIC HEALTH INSTITUTE	ERX10652211	Illumina HiSeq 2500	SINGLE	RANDOM	GENOMIC	ILLUMINA	ERS10459825	ERP135175	['8cc6b8bd-130a-4c76-a0b2-3197bafe5cc6','930268','ERR11244007','ERP135175','ERS10459825','34306449','ERX10652211','G32064','ena-EXPERIMENT-TAB-17-04-2023-19:57:14:111-4111','SAMEA12851831','PRJEB50582','ena-RUN-TAB-17-04-2023-19:57:14:111-4112']	2014	2023-07-27T09:53:00.000Z			GEO	Asia		sputum																								395	395280018	189511644	PRJEB50582									tuberculosis: unclassified		Mycobacterium tuberculosis
SAMN08626302	SRR6824287	WGS	BEIJING INSTITUTE OF GENOMICS,CHINESE ACADEMY OF SCIENCES	SRX3781110	HiSeq X Ten	PAIRED	RANDOM	GENOMIC	ILLUMINA	SRS3034657	SRP134826	['SAMN08626302','MDR_19441','PRJNA436454','SRX3781110','SRR6824287','8626302','SRS3034657','MTB19441_D16105887_H352TALXX_L5_1.clean.fq.gz','436454','SRP134826']	2007	2018-03-12T05:14:00.000Z		23.08 N 113.14 E	CHN	Asia	Guangdong	sputum	Homo sapiens	3	human																					1375	1375379400	557449693	PRJNA436454			99.48	1718593	59	lineage2.2.1	MDR-TB	['tbprofiler','input','tree','diff','Menardo_2021','Napier_2020']	tuberculosis: human-adapted	L2.2.1	Mycobacterium tuberculosis
SAMEA7561023	ERR4828586	WGS	OUCRU-HCMC	ERX4698570	NextSeq 500	PAIRED	RANDOM	GENOMIC	ILLUMINA	ERS5317659	ERP124982	['experiment.12381','ERS5317659','SAMEA7561023','ERR4828586','773308','PRJEB41241','run.12381','22476593','project.Vietnam','sample.12381','ERP124982','ERX4698570']		2021-11-11T06:49:00.000Z			VNM	Asia	Ho Chi Minh City					S				S	S	S	S	S				S		S	S	S	S	S	S	184	184229060	85072387	PRJEB41241	['Walker_2022','CRyPTIC_reuse_table']		99.57	893946	30	lineage4.5	Sensitive	['diff','tree','input','CRyPTIC_reuse_table','CRyPTIC_OUCRU','tbprofiler','Walker_2022']	tuberculosis: unclassified		Mycobacterium tuberculosis
SAMN31030038	SRR21732635	WGS	MDUPHL	SRX17728181	NextSeq 500	PAIRED	RANDOM	GENOMIC	ILLUMINA	SRS15257645	SRP399923	['AUSMDU00016092_S51_R1_001.fastq.gz','AUSMDU00016092','31030038','SRS15257645','SRX17728181','SRP399923','SRR21732635','SAMN31030038','857537','PRJNA857537']	2018	2022-09-27T23:40:00.000Z			AUS	Oceania	Victoria		Homo sapiens	3	human																					583	583702805	249887660	PRJNA857537			99.64	1674983	58	lineage4.8	Sensitive	['input','tree','diff','tbprofiler']	tuberculosis: unclassified		Mycobacterium tuberculosis
SAMEA2783334	ERR752047	WGS	SC	ERX695729	Illumina HiSeq 2000	PAIRED	RANDOM	GENOMIC	ILLUMINA	ERS553079	ERP006738	['272028','SAMEA2783334','23251-sc-2108182','3337262','SC_RUN_14722_5#41','The_interaction_between_the_host_and_pathogen_genetics_in_susceptibility_to_pulmonary_tuberculosis-sc-3274','PRJEB7056','ERX695729','ERR752047','SC_EXP_14722_5#41','ERS553079','ERP006738']	2007	2016-01-18T19:10:00.000Z			THA	Asia																										484	484858000	267553791	PRJEB7056			99.31	1579747	36	lineage1.1.1	Sensitive	['Menardo_2021','tree','diff','tbprofiler','Napier_2020','input']	tuberculosis: human-adapted	L1.1.1	Mycobacterium tuberculosis
SAMEA13292624	ERR9119489	WGS	UNIVERSITY OF OXFORD, NUFFIELD DEPARTMENT OF MEDIC	ERX8662038	NextSeq 500	PAIRED	RANDOM	GENOMIC	ILLUMINA	ERS10895555	ERP136042	['SAMEA13292624','ERX8662038','ERR9119489','experiment.2001.bea69c89','862822','project.SeqTreat_Borstel1','PRJEB51410','sample.2001.86242502','ERS10895555','30299121','ERP136042','run.2001.1.1f969a709bc5fa2c6f88f57908891770']		2024-08-15T01:46:00.000Z																														305	305568022	126766525	PRJEB51410								CRyPTIC_SeqTreat_Borstel	tuberculosis: unclassified		Mycobacterium tuberculosis
SAMN05576474	SRR4037840	WGS	HARVARD MEDICAL SCHOOL	SRX2028962	Illumina HiSeq 2000	PAIRED	RANDOM	GENOMIC	ILLUMINA	SRS1623297	SRP082185	['SAMN05576474','763-EtaB5_1.fastq.gz','SRX2028962','5576474','SRS1623297','323744','SRP082185','P30-Eta-B5','SRR4037840','PRJNA323744']	2013-08	2016-08-19T09:42:00.000Z		29.6483 S 30.3318 E	ZAF	Africa	Kwazulu-Natal	necropsy (morgue)	Homo sapiens	3	human																					200	200543176	143418338	PRJNA323744								['Napier_2020','input','intrapatient_ZAF','denylist']	tuberculosis: human-adapted	L4.3.2.1	Mycobacterium tuberculosis
SAMEA115745580	ERR13284373	WGS	UNIVERSITY OF OXFORD, NUFFIELD DEPARTMENT OF MEDIC	ERX12654799	NextSeq 500	PAIRED	RANDOM PCR	GENOMIC	ILLUMINA	ERS20255464	ERP161058	['ERS20255464','1124794','ERR13284373','PRJEB76547','ERP161058','41889216','webin-reads-d1522a82ea25','SAMEA115745580','d1522a82ea25','b28b5ff0-515d-42d2-bc0f-19e45ec26bb9','ERX12654799']	2020	2024-08-11T05:42:00.000Z			DEU	Europe																										1490	1490486969	664132827	PRJEB76547								CRyPTIC_2024	tuberculosis: unclassified		Mycobacterium tuberculosis
SAMEA4846628	ERR3468595	WGS	WELLCOME SANGER INSTITUTE	ERX3490258	Illumina HiSeq X Ten	PAIRED	RANDOM	GENOMIC	ILLUMINA	ERS2666483	ERP021867	['SC_EXP_26415_2#177','4a37dfac-7498-11e8-bf99-3c4a9275d6c8','480613','ERS2666483','SC_RUN_26415_2#177','ERR3468595','ERP021867','PRJEB19799','Exploring_the_richness_of_Mycobacterium_bovis_strain_diversity-sc-4667','12515186','SAMEA4846628','ERX3490258']		2019-08-07T16:16:00.000Z			GBR	Europe																										220	220941992	58016609	PRJEB19799			98.35	1169940	36	La1.8.1	Other	['tbprofiler','bovis_GBR','tree','input','diff']	tuberculosis: animal-adapted	La1	Mycobacterium bovis
SAMN31674417	SRR22249498	WGS	INSTITUTE OF CLINICAL PATHOLOGY AND MEDICAL RESEARCH	SRX18226190	NextSeq 500	PAIRED	RANDOM	GENOMIC	ILLUMINA	SRS15722538	SRP407089	['21-002-0475_1.fastq.gz','SRS15722538','899911','31674417','SRP407089','SRX18226190','PRJNA899911','bp0','21-002-0475','SRR22249498','SAMN31674417']	2021	2022-11-09T19:18:00.000Z			AUS	Oceania	NSW		Homo sapiens	3	human																					483	483906965	201117150	PRJNA899911			99.23	1944577	65	lineage1.2.2.2	Sensitive	['tbprofiler','input','tree','diff']	tuberculosis: unclassified		Mycobacterium tuberculosis
SAMN04276814	['SRR3725002','SRR11947500']	WGS		['SRX8491769','SRX1881994']	Illumina HiSeq 2500	SINGLE	PCR	GENOMIC	ILLUMINA	SRS1528443		['SAMN04276814','SRX1881994','SRR11947500','G04100','300846','SRP077478','PRJNA300846','SRX8491769','SRS1528443','SRR3725002','4276814','BI_387','G04100_1.fastq.gz']					ZAF	Africa		sputum	Homo sapiens	3	human																					4866	4867523300	2583629328	PRJNA300846			99.0	1550019	32	lineage4.8	Sensitive	['Menardo_2021','tree','diff','tbprofiler','Menardo_2018','IeDEA','input']	tuberculosis: human-adapted	L4	Mycobacterium tuberculosis
SAMEA7551123	ERR4817760	WGS	PUBLIC HEALTH ENGLAND	ERX4687602	Illumina HiSeq 2500	PAIRED	RANDOM	GENOMIC	ILLUMINA	ERS5307772	ERP124941	['run.20580','ERX4687602','ERS5307772','sample.20580','ERR4817760','773303','experiment.20580','22470517','ERP124941','PRJEB41201','SAMEA7551123','project.PHE-TB']		2021-11-10T18:09:00.000Z			GBR	Europe										S		R						S								170	170492631	75254338	PRJEB41201	Walker_2022		99.56	1649232	35	lineage4.6.2.2	HR-TB	['tree','input','diff','CRyPTIC_PHE','tbprofiler','Walker_2022']	tuberculosis: unclassified		Mycobacterium tuberculosis
SAMEA1117799	ERR2512618	WGS	PHE	ERX2531828	Illumina HiSeq 2500	PAIRED	RANDOM	GENOMIC	ILLUMINA	ERS2397208	ERP107961	['run.4192','sample.4192','10121745','ERP107961','SAMEA1117799','project.First_10k_genomes_study_set_4','PRJEB25991','experiment.4192','ERX2531828','ERS2397208','493034','ERR2512618']		2021-10-23T15:05:00.000Z			GBR	Europe	England									S		S					S	S								792	792742752	383515635	PRJEB25991	Walker_2022		99.56	1871469	63	lineage3	Sensitive	['CRyPTIC_PHE','input','Walker_2022','tbprofiler','diff','Napier_2020','tree']	tuberculosis: human-adapted	L3	Mycobacterium tuberculosis
SAMN11265263	SRR8791310	AMPLICON	UNIVERSITY OF CALIFORNIA SAN DIEGO	SRX5581051	Illumina MiSeq	PAIRED	PCR	GENOMIC	ILLUMINA	SRS4542632	SRP189570	['505787','SAMN11265263','20052_S14','SRR8791310','11265263','SRS4542632','SRX5581051','20052_S14_L001_R1_001.fastq.gz','SRP189570','PRJNA505787']		2019-03-27T08:42:00.000Z						sputum	Homo sapiens	3	human																					201	201401508	97709975	PRJNA505787									tuberculosis: unclassified		Mycobacterium tuberculosis
SAMN21857207	SRR16089633	WGS	WADSWORTH CENTER - NYS DOH	SRX12376006	Illumina MiSeq	PAIRED	RANDOM	GENOMIC	ILLUMINA	SRS10346911	SRP338930	['SRX12376006','IDR1800011544-01-01_S3_L001_R1_001.fastq.gz','IDR1800011544','SRS10346911','766641','SRP338930','PRJNA766641','21857207','SAMN21857207','SRR16089633']	2018	2021-09-27T17:00:00.000Z			USA	North America	New York state		Homo sapiens	3	human					S		S					S	S	S							573	573159207	336608241	PRJNA766641	CRyPTIC_WHO2021_PMC7612554							['Walker_2022','input']	tuberculosis: unclassified		Mycobacterium tuberculosis
SAMEA1885907	ERR270715	WGS	SC	ERX244942	Illumina HiSeq 2000	PAIRED	RANDOM	GENOMIC	ILLUMINA	ERS202911	ERP000276	['ERX244942','Mycobacterium tuberculosis pilot-sc-2010-07-26','SAMEA1885907','2140932','ERR270715','SC_RUN_9352_6#6','203976','S00013217-sc-2013-01-04T10:49:55Z-1534577','PRJEB2221','ERS202911','SC_EXP_9352_6#6','ERP000276']		2013-05-08T22:18:00.000Z																														206	206667400	97148699	PRJEB2221			99.14	1922652	39	lineage1.2.1.2.1	Other	['tbprofiler','diff','tree','input']	tuberculosis: unclassified		Mycobacterium tuberculosis
SAMEA1403585	ERR137210	WGS	SC	ERX113228	Illumina HiSeq 2000	PAIRED	RANDOM	GENOMIC	ILLUMINA	ERS096340	ERP000192	['203970','1089497','PRJEB2138','Variation discovery in Russian TB isolates-sc-2010','1271H-sc-2012-02-21T11:36:28Z-1364702','SAMEA1403585','SC_RUN_7769_7#20','ERP000192','Variation discovery in Russian TB isolates-sc-2010-04-20','ERR137210','SC_EXP_7769_7#20','ERX113228','ERS096340']	2009	2014-10-16T01:34:00.000Z			RUS	Europe	Samara		Homo sapiens	3	human	S	S			S		R		S				R	S				S			750	750617800	448733994	PRJEB2138	CRyPTIC_WHO2021_PMC7612554		99.48	1873100	43	lineage2.2.1	MDR-TB	['diff','input','tbprofiler','Walker_2022','tree','Menardo_2018','Napier_2020']	tuberculosis: human-adapted	L2.2.1	Mycobacterium tuberculosis
SAMN12389227	['SRR9853149','SRR9851495']	AMPLICON		['SRX6607757','SRX6606130']	['Illumina MiSeq','MinION']	['PAIRED','SINGLE']	PCR	GENOMIC	['ILLUMINA','OXFORD_NANOPORE']	SRS5170916		['SRX6606130','SRR9851495','SRS5170916','SRX6607757','557083','121_S6_L001_R1_001.fastq.gz','SRP216626','SAMN12389227','ET121','bp0','SRR9853149','PRJNA557083','121.fastq','12389227','Ethiopia_13']				7.57 N 39.7 E	ETH	Africa		sputum	Homo sapiens	3	human																					41	41869385	34079207	PRJNA557083									tuberculosis: unclassified		Mycobacterium tuberculosis
SAMN08379800	SRR6484960	WGS	SAN RAFFAELE	SRX3574843	NextSeq 500	PAIRED	RANDOM	GENOMIC	ILLUMINA	SRS2844788	SRP128089	['SRP128089','SRX3574843','SRS2844788','11460-13_lib4596_nextseq_n0033_151bp.gatk.bam','11460-13_WGS','SAMN08379800','bp0','SRR6484960','8379800','11460-13','428596','PRJNA428596']		2018-01-19T13:02:00.000Z							Homo sapiens	3	human																					640	640662138	354373676	PRJNA428596			99.68	1185028	30	lineage4.8	Sensitive	['diff','input','tbprofiler','tree']	tuberculosis: unclassified		Mycobacterium tuberculosis
SAMEA3449494	ERR2517492	WGS	RIVM	ERX2536708	Illumina HiSeq 2500	PAIRED	RANDOM	GENOMIC	ILLUMINA	ERS2402170	ERP107973	['ERP107973','SAMEA3449494','ERS2402170','project.First_10k_genomes_study_set_10','run.9408','PRJEB26002','ERX2536708','sample.9408','ERR2517492','10126829','experiment.9408','493040']		2021-10-23T20:17:00.000Z			NLD	Europe										S		S					S	S	S							505	505059018	252089048	PRJEB26002	Walker_2022		99.38	1769592	36	lineage4.1.2.1	Sensitive	['Walker_2022','Napier_2020','input','CRyPTIC_RIVM','diff','tree','tbprofiler']	tuberculosis: human-adapted	L4.1.2.1	Mycobacterium tuberculosis
SAMN14971020	SRR12354883	AMPLICON	GENOSCREEN	SRX8854269	Illumina MiSeq	PAIRED	PCR	GENOMIC	ILLUMINA	SRS7115943	SRP274381	['TDR-0118','SRR12354883','649788','SRX8854269','Deeplex114','SRP274381','bp0','14971020','SRS7115943','TDR-0118_deeplex_S33_L001_R1_001.fastq.gz','PRJNA649788','SAMN14971020']		2020-07-30T16:45:00.000Z							Homo sapiens	3	human																					79	79707849	44867746	PRJNA649788									tuberculosis: unclassified		Mycobacterium tuberculosis
SAMEA104398471	ERR2202632	WGS	HOSPITAL GENERAL UNIVERSITARIO GREGORIO MARANON	ERX2257006	Illumina MiSeq	PAIRED	Restriction Digest	GENOMIC	ILLUMINA	ERS2016413	ERP105261	['SAMEA104398471','ERX2257006','ena-EXPERIMENT-Hospital General Universitario Gregorio Maranon-22-11-2017-12:59:58:651-57','ERR2202632','ERP105261','8099050','ena-STUDY-Hospital General Universitario Gregorio Maranon-20-11-2017-09:05:43:072-1035','PRJEB23503','ERS2016413','ena-RUN-Hospital General Universitario Gregorio Maranon-22-11-2017-12:59:58:651-57','420291','Cluster2-Case4-1']		2017-12-17T11:15:00.000Z																														301	301059184	153474818	PRJEB23503			99.07	1519762	29	lineage4.1.2.1	Sensitive	['tbprofiler','diff','input','tree']	tuberculosis: unclassified		Mycobacterium tuberculosis
SAMN38210862	SRR26795746	WGS	HMS	SRX22492768	Illumina HiSeq 4000	SINGLE	cDNA	GENOMIC	ILLUMINA	SRS19505884	SRP471323	['SRP471323','SRX22492768','Peru7652_R1.fastq.gz','SAMN38210862','SRR26795746','1039243','bp0','PRJNA1039243','38210862','7652','SRS19505884','Peru7652']	2011	2023-11-11T23:13:00.000Z			PER	South America		sputum	Homo sapiens	3	human																					215	215546100	110200419	PRJNA1039243								standford	tuberculosis: unclassified		Mycobacterium tuberculosis
SAMN03648509	SRR2101262	WGS	UNIVERSITY OF OXFORD	SRX1095956	Illumina HiSeq 2500	PAIRED	RANDOM	GENOMIC	ILLUMINA	SRS991192	SRP061066	['SRS991192','C00017997','2a6b1853-1c36-4c7d-9663-0a5c63e85ae8_R00000039_v3.bam','SAMN03648509','SRP061066','3648509','PRJNA282721','SRX1095956','SRR2101262','282721']		2015-07-15T15:03:00.000Z			GBR	Europe										S		S						S								428	428955400	291718115	PRJNA282721	CRyPTIC_WHO2021_PMC7612554		99.59	1885677	42	lineage4.4	Other	['tree','Menardo_2021','tbprofiler','Walker_2022','Menardo_2018','input','Napier_2020','diff']	tuberculosis: human-adapted	L4.4	Mycobacterium tuberculosis
SAMN27519553	SRR18715442	WGS	NIH / NIAID	SRX14815686	NextSeq 500	PAIRED	RANDOM	GENOMIC	ILLUMINA	SRS12572223	SRP369525	['16690','SAMN27519553','TBPO-1474_lib39927_nextseq_n0312_151bp.filtered_2nd.1.fastq.gz','SRS12572223','SRX14815686','27519553','PRJNA825524','SRP369525','825524','bp0','SRR18715442']	2020	2022-04-11T14:32:00.000Z		41.7151 N 44.8271 E	GEO	Asia	Tbilisi	sputum	Homo sapiens	3	human																					664	664020013	299789690	PRJNA825524			99.49	1405160	40	lineage4.8	Other	['tree','TB_Portals','tbprofiler','diff','input']	tuberculosis: unclassified		Mycobacterium tuberculosis
SAMN26814632	SRR18391676	WGS	VISAVET HEALTH SURVEILLANCE CENTRE	SRX14525726	Illumina MiSeq	PAIRED	PCR	GENOMIC	ILLUMINA	SRS12323932	SRP364942	['SRX14525726','SRR18391676','SRP364942','PRJNA804719','19-038412-339-12673_S24_L001_R1_001.fastq.gz','SRS12323932','SAMN26814632','2016_97_M_Cattle_MG','26814632','804719']	2016	2022-03-21T00:19:00.000Z			ESP	Europe		lymph node	Bos taurus	3	domestic cattle																					447	447948015	245503717	PRJNA804719			99.36	1591565	86	La1.7.1	Other	['tree','input','tbprofiler','diff']	tuberculosis: animal-adapted	La1	Mycobacterium bovis
SAMN30957974	SRR21700935	WGS	CENTRE FOR TUBERCULOSIS CONTROL OF GUANGDONG PROVINCE	SRX17698354	Illumina NovaSeq 6000	PAIRED	RANDOM	GENOMIC	ILLUMINA	SRS15229090	SRP399499	['SRS15229090','bp0','D20002346a.realigned.bam','883019','30957974','PRJNA883019','SRP399499','SRX17698354','D20002346a','SRR21700935','GDTB-44','SAMN30957974']	2016	2022-09-25T13:15:00.000Z		23.08 N 113.14 E	CHN	Asia	Guangdong		Homo sapiens	3	human																					1597	1597857457	129552690	PRJNA883019			99.97	1848422	61	lineage4.9	Other	['diff','input','tbprofiler','tree']	tuberculosis: human-adapted	L4	Mycobacterium tuberculosis	H37Rv
SAMEA112799552	ERR11049394	WGS	FZB	ERX10496184	NextSeq 500	PAIRED		GENOMIC	ILLUMINA	ERS14807098	ERP010814	['ena-STUDY-FZB-22-06-2015-17:16:39:392-292','SAMEA112799552','20004487','ERX10496184','33851608','ena-EXPERIMENT-TAB-21-03-2023-10:57:59:535-105047','287903','ena-RUN-TAB-21-03-2023-10:57:59:535-105048','ERS14807098','PRJEB9680','ERR11049394','ERP010814']		2023-07-20T21:03:00.000Z																														687	687940970	304668474	PRJEB9680			99.37	1620480	55	lineage4.2.1.1	Sensitive	['diff','tree','tbprofiler','input']	tuberculosis: unclassified		Mycobacterium tuberculosis
SAMN40273314	SRR28239915	WGS	NIH / NIAID	SRX23850904	NextSeq 2000	PAIRED	RANDOM	GENOMIC	ILLUMINA	SRS20670979	SRP493618	['SRR28239915','SAMN40273314','40273314','1074779','PRJNA1074779','SRP493618','SRX23850904','54718','TBPO-3339_lib53438_nextseq_ny0069_151bp.filtered_2_bwa.1.fastq.gz','SRS20670979']	2021	2024-03-06T10:16:00.000Z		41.7151 N 44.8271 E	GEO	Asia	Tbilisi	sputum	Homo sapiens	3	human																					397	397351741	161392903	PRJNA1074779			99.31	1017122	33	lineage4.2.1	Sensitive	['tbprofiler','tree','input','diff']	tuberculosis: unclassified		Mycobacterium tuberculosis
SAMEA1019065	ERR046780	WGS	SC	ERX023842	Illumina HiSeq 2000	PAIRED	RANDOM	GENOMIC	ILLUMINA	ERS027646	ERP000276	['ERS027646','PRJEB2221','203976','Bir_172-sc-2011-04-08T08:57:29Z-1118935','ERX023842','Mycobacterium tuberculosis pilot-sc-2010-07-26','ERP000276','ERR046780','SAMEA1019065','SC_RUN_6540_3#4','728136','SC_EXP_6540_3#4']	2004	2014-09-04T00:48:00.000Z			GBR	Europe	Midlands		Homo sapiens	3	human					S		R						S								1137	1137336000	751329921	PRJEB2221	CRyPTIC_WHO2021_PMC7612554		98.97	1028844	15	lineage3	HR-TB	['tree','Napier_2020','diff','input','tbprofiler','Walker_2022']	tuberculosis: human-adapted	L3	Mycobacterium tuberculosis
SAMEA7561714	ERR4829276	WGS	SAN RAFFAELE SCIENTIFIC INSTITUTE	ERX4699260	NextSeq 500	PAIRED	RANDOM	GENOMIC	ILLUMINA	ERS5318349	ERP124983	['PRJEB41242','run.16485','ERS5318349','773309','ERP124983','22477283','sample.16485','ERR4829276','SAMEA7561714','experiment.16485','ERX4699260','project.Italy']		2021-11-11T07:02:00.000Z																														318	318529337	114614719	PRJEB41242			99.39	2111862	68	lineage2.2.1	MDR-TB	['input','tbprofiler','tree','diff','CRyPTIC_SanRaffaele']	tuberculosis: unclassified		Mycobacterium tuberculosis
SAMN20513028	SRR15316453	WGS	SCHOOL OF PUBLIC HEALTH, FUDAN UNIVERSITY	SRX11621143	Illumina HiSeq 2000	PAIRED	PCR	GENOMIC	ILLUMINA	SRS9656406	SRP330727	['SRS9656406','20513028','bp0','E97','2008-North-017','SRR15316453','751240','SRP330727','SAMN20513028','E97_R1.fastq.gz','PRJNA751240','SRX11621143']	2008	2021-08-01T01:32:00.000Z		30.32 N 120.16 E	CHN	Asia	Zheijiang	sputum	Homo sapiens	3	human																					1412	1412564400	538582978	PRJNA751240			99.39	1876868	63	lineage4.2.2	Sensitive	['tbprofiler','diff','input','tree','timelapse_Zhejiang_CHN']	tuberculosis: unclassified		Mycobacterium tuberculosis
SAMEA8719111	ERR8975988	WGS	CTB/NICD	ERX5544215	Illumina NovaSeq 6000	PAIRED	RANDOM	GENOMIC	ILLUMINA	ERS6403556	ERP128647	['ERR8975988','26340080','ERP128647','SAMEA8719111','run.29547.1','sample.29547','773351','PRJEB44577','project.Wellcome_clinical_isolates_site10','ERS6403556','ERX5544215','experiment.29547']		2022-03-15T07:49:00.000Z			ZAF	Africa						S				S	S	S	S	S						S	S		S	S	S	706	706971732	232482955	PRJEB44577	CRyPTIC_reuse_table							['CRyPTIC_CTB-NICD','input','CRyPTIC_reuse_table']	tuberculosis: unclassified		Mycobacterium tuberculosis
SAMN08892541	SRR6964590	WGS	SAN RAFFAELE	SRX3906469	Illumina HiSeq 2500	PAIRED	RANDOM	GENOMIC	ILLUMINA	SRS3142561	SRP128089	['SRX3906469','bp0','SRP128089','8892541','PRJNA428596','428596','140047_130916_100.gatk.bam','SRR6964590','140047','140047_WGS','SRS3142561','SAMN08892541']		2018-04-09T04:28:00.000Z			PAK	Asia			Homo sapiens	3	human		S			S		S	S	S				S	S				S			125	125027395	50658661	PRJNA428596	CRyPTIC_WHO2021_PMC7612554		99.37	1061591	24	lineage3	Sensitive	['tree','tbprofiler','input','diff','Walker_2022']	tuberculosis: unclassified		Mycobacterium tuberculosis
SAMEA5974864	ERR3559117	WGS	FUDAN UNIVERSITY	ERX3558868	Illumina HiSeq 2500	PAIRED	RANDOM PCR	GENOMIC	ILLUMINA	ERS3777702	ERP117507	['ERS3777702','ena-RUN-FUDAN UNIVERSITY-25-09-2019-16:05:21:789-45','PRJEB34582','SC0045','ERX3558868','ena-EXPERIMENT-FUDAN UNIVERSITY-25-09-2019-16:05:21:789-45','639250','ERP117507','ena-STUDY-FUDAN UNIVERSITY-25-09-2019-16:05:44:667-292','ERR3559117','15230643','SAMEA5974864']	2018	2020-06-13T18:16:00.000Z			CHN	Asia		sputum	Homo sapiens	3	human																					373	373946613	232621685	PRJEB34582			99.22	1762466	40	lineage2.2.1	Sensitive	['Menardo_2021','input','tree','tbprofiler','diff']	tuberculosis: human-adapted	L2	Mycobacterium tuberculosis
SAMN19657356	SRR14782016	WGS	SIMON FRASER UNIVERSITY	SRX11115253	NextSeq 500	PAIRED	RANDOM	GENOMIC	ILLUMINA	SRS9179241	SRP323639	['TB-111-15171-18-138_S6_R1_001.fastq.gz','19657356','PRJNA736718','TB-111-15171-18-138_S6','SRP323639','SAMN19657356','SRX11115253','SRR14782016','736718','bp0','SRS9179241']	2018	2021-06-11T23:55:00.000Z		47.03278 N 28.89972 E	MDA	Europe			Homo sapiens	3	human																					798	798637318	333948211	PRJNA736718			99.47	1692093	58	lineage4.2.1	MDR-TB	['diff','input','tbprofiler','tree']	tuberculosis: unclassified		Mycobacterium tuberculosis
SAMN05575803	SRR4035659	WGS	HARVARD MEDICAL SCHOOL	SRX2026816	Illumina HiSeq 2000	PAIRED	RANDOM	GENOMIC	ILLUMINA	SRS1621151	SRP082185	['SAMN05575803','SRP082185','323744','5575803','740-SplB1_2.fastq.gz','P22-Spleen-B1','SRR4035659','PRJNA323744','SRX2026816','SRS1621151']	2013-06	2016-08-16T13:53:00.000Z		29.6483 S 30.3318 E	ZAF	Africa	Kwazulu-Natal	necropsy (morgue)	Homo sapiens	3	human																					597	597304102	429121752	PRJNA323744								['denylist','intrapatient_ZAF','Napier_2020','input']	tuberculosis: human-adapted	L4.3.4.2.1	Mycobacterium tuberculosis
SAMEA6456308	ERR3806622	WGS	INSTITUTE OF TROPICAL MEDICINE	ERX3808366	Illumina HiSeq 2500	PAIRED	RANDOM	GENOMIC	ILLUMINA	ERS4221822	ERP119211	['13850542','ERP119211','E14-23829','600196','ERS4221822','ena-STUDY-Institute of tropical medicine-08-01-2020-09:16:49:129-1770','webin-reads-E14-23829','ERR3806622','SAMEA6456308','ERX3808366','PRJEB36076']	2014	2020-01-19T11:17:00.000Z			GMB	Africa		sputum	Homo sapiens	3	human																					1003	1003477927	658644957	PRJEB36076								input	tuberculosis: human-adapted		Mycobacterium africanum
SAMN09090352	SRR7131037	WGS	SAN RAFFAELE	SRX4052224	Illumina MiniSeq	PAIRED	RANDOM	GENOMIC	ILLUMINA	SRS3269257	SRP135980	['SRP135980','SRX4052224','IT437','PRJNA438921','SRR7131037','438921','IT437_WGS','SRS3269257','SAMN09090352','9090352','IT437_S16_L001_201017_R2.fastq.gz','bp0']		2018-05-08T09:33:00.000Z			ITA	Europe			Homo sapiens	3	human																					165	165165207	63379118	PRJNA438921			99.93	1064960	35	lineage3	Sensitive	['diff','input','tbprofiler','tree']	tuberculosis: unclassified		Mycobacterium tuberculosis
SAMD00603585	DRR473752	WGS	KIH	DRX457981	NextSeq 550	PAIRED	RANDOM	GENOMIC	ILLUMINA	DRS329644	DRP010549	['DRP010549','1019517','PRJDB15809','DRR473752','DRX457981','37484775','DRS329644','SAMD00603585']	2017	2023-09-20T20:36:00.000Z			JPN	Asia	Hyogo, Kobe		Homo sapiens	3	human																					370	370708090	180575852	PRJDB15809			99.5	1513277	52	lineage2.2.1	Sensitive	['tbprofiler','diff','input','tree']	tuberculosis: unclassified		Mycobacterium tuberculosis
SAMN38204972	SRR26788425	WGS	HMS	SRX22486480	Illumina HiSeq 4000	SINGLE	cDNA	GENOMIC	ILLUMINA	SRS19499823	SRP471323	['=MID(A585, 5,5)','SRS19499823','SAMN38204972','SRP471323','Peru11128_R1.fastq.gz','Peru11128','1039243','SRR26788425','PRJNA1039243','SRX22486480','bp0','38204972']	2021	2023-11-11T09:56:00.000Z			PER	South America		sputum	Homo sapiens	3	human																					443	443831400	144165545	PRJNA1039243								standford	tuberculosis: unclassified		Mycobacterium tuberculosis
SAMN25995102	SRR19428527	WGS	MAKERERE UNIVERSITY	SRX15482618	Illumina MiSeq	PAIRED	PCR	GENOMIC	ILLUMINA	SRS13198394	SRP376575	['TN106705','SRS13198394','25995102','SRP376575','807440','TN106705_1.fastq.gz','SRX15482618','PRJNA807440','SAMN25995102','SRR19428527']	2018	2022-05-27T06:46:00.000Z		6.3690 S 34.8888 E	TZA	Africa		sputum	Homo sapiens	3	human																					16	16540855	10563710	PRJNA807440								input	tuberculosis: unclassified		Mycobacterium tuberculosis
SAMN25078214	SRR17658034	WGS	RUTGERS UNIVERSITY NEWARK	SRX13825952	Illumina NovaSeq 6000	PAIRED	RANDOM	GENOMIC	ILLUMINA	SRS11705177	SRP355687	['25078214','=A12','SRP355687','SAMN25078214','SRX13825952','bp0','798436','SRR17658034','210-05xC','SRS11705177','PRJNA798436','210-05xC_1.fastq.gz']		2022-01-18T19:29:00.000Z																														1477	1477496449	473901810	PRJNA798436								input	tuberculosis: unclassified		Mycobacterium tuberculosis
SAMEA1118494	ERR2513313	WGS	PHE	ERX2532523	Illumina MiSeq	PAIRED	RANDOM	GENOMIC	ILLUMINA	ERS2397903	ERP107961	['run.5058','10122440','experiment.5058','ERX2532523','project.First_10k_genomes_study_set_4','ERS2397903','SAMEA1118494','493034','ERP107961','sample.5058','PRJEB25991','ERR2513313']		2021-10-23T16:05:00.000Z			GBR	Europe	England									S		S					S	S								519	519683714	355554913	PRJEB25991	Walker_2022							['Walker_2022','input','CRyPTIC_PHE','Napier_2020']	tuberculosis: human-adapted	L3	Mycobacterium tuberculosis
SAMN05576207	SRR4037534	WGS	HARVARD MEDICAL SCHOOL	SRX2028656	Illumina HiSeq 2000	PAIRED	RANDOM	GENOMIC	ILLUMINA	SRS1622989	SRP082185	['P26-Eta-C4','SRX2028656','PRJNA323744','SAMN05576207','SRR4037534','323744','SRP082185','5576207','749-EtaC4b_2.fastq.gz','SRS1622989']	2013-07	2016-08-18T14:40:00.000Z		29.6483 S 30.3318 E	ZAF	Africa	Kwazulu-Natal	necropsy (morgue)	Homo sapiens	3	human																					263	263956026	182077029	PRJNA323744								['Napier_2020','denylist','intrapatient_ZAF','input']	tuberculosis: human-adapted	L4.3.2.1	Mycobacterium tuberculosis
SAMN41468767	SRR29093797	WGS	FIND, THE FOUNDATION FOR INNOVATIVE NEW DIAGNOSTICS	SRX24617950	Illumina HiSeq 2000	PAIRED	RANDOM	GENOMIC	ILLUMINA	SRS21355117	SRP507535	['PRJNA1109295','1494254201370T-C414_S5_L001_R1_001.fastq.gz','SRS21355117','SRX24617950','SRR29093797','1109295','SAMN41468767','924644_654D4E2248CB_C414','SRP507535','41468767','924644_654D4E2248CB']		2024-05-21T06:08:00.000Z							Homo sapiens	3	human																					680	680181997	416559668	PRJNA1109295								WHO_mutations_2023	tuberculosis: unclassified		Mycobacterium tuberculosis
SAMEA112804506	ERR11068984	WGS	FZB	ERX10515914	NextSeq 500	PAIRED		GENOMIC	ILLUMINA	ERS14812052	ERP010814	['SAMEA112804506','ERS14812052','ERR11068984','ena-STUDY-FZB-22-06-2015-17:16:39:392-292','ena-RUN-TAB-21-03-2023-12:28:23:020-128450','33856561','PRJEB9680','ERX10515914','ERP010814','287903','ena-EXPERIMENT-TAB-21-03-2023-12:28:23:020-128449','2284-15']		2023-07-21T02:12:00.000Z																														904	904838112	417805799	PRJEB9680			99.82	1505843	52	lineage4.3.3	Sensitive	['tree','diff','input','tbprofiler']	tuberculosis: unclassified		Mycobacterium tuberculosis
SAMEA112801507	ERR11067703	WGS	FZB	ERX10514633	NextSeq 2000	PAIRED		GENOMIC	ILLUMINA	ERS14809053	ERP010814	['ERX10514633','ena-STUDY-FZB-22-06-2015-17:16:39:392-292','22000247','33853563','SAMEA112801507','ERP010814','PRJEB9680','ERS14809053','ena-EXPERIMENT-TAB-21-03-2023-12:28:22:488-125887','287903','ERR11067703','ena-RUN-TAB-21-03-2023-12:28:22:489-125888']		2023-08-01T09:15:00.000Z																														631	631130083	210418820	PRJEB9680			99.38	1740229	57	lineage4.1.2.1	Sensitive	['tbprofiler','diff','input','tree']	tuberculosis: unclassified		Mycobacterium tuberculosis
SAMN00217120	SRR121589	WGS	HSPH	SRX046697	Illumina Genome Analyzer II	PAIRED	RANDOM	GENOMIC	ILLUMINA	SRS173903	SRP005959	['SAMN00217120','11208-J7','Estimation of mutation rate of Mycobacterium tuberculosis during latent infection','217120','SRS173903']		2014-05-30T07:25:00.000Z																														125	125026602	74395598	PRJNA52637								input	tuberculosis: unclassified		Mycobacterium tuberculosis
SAMEA114521798	ERR12141644	WGS	STELLENBOSCH UNIVERSITY	ERX11552883	NextSeq 500	PAIRED	RANDOM	GENOMIC	ILLUMINA	ERS16503141	ERP152671	['ERS16503141','1094798','40719179','ERP152671','SAMEA114521798','MK-152c','ena-RUN-TAB-23-10-2023-11:00:50:611-90533','ena-EXPERIMENT-TAB-23-10-2023-11:00:50:611-90532','4d5d5390-3a02-4c01-a5fd-67033515ea89','ERX11552883','ERR12141644','PRJEB67660']	2017	2024-07-30T06:51:00.000Z			ZAF	Africa			Homo sapiens	3	human																					516	516092700	194814566	PRJEB67660									tuberculosis: unclassified		Mycobacterium tuberculosis
SAMEA115747198	ERR13286033	WGS	UNIVERSITY OF OXFORD, NUFFIELD DEPARTMENT OF MEDIC	ERX12656459	Illumina MiSeq	PAIRED	RANDOM PCR	GENOMIC	ILLUMINA	ERS20257082	ERP161058	['ERP161058','ERX12656459','1124794','webin-reads-052dc3270584','41890680','PRJEB76547','b28b5ff0-515d-42d2-bc0f-19e45ec26bb9','ERS20257082','ERR13286033','052dc3270584','SAMEA115747198']	2020	2024-08-10T05:36:00.000Z			IRL	Europe																										662	662696679	476133425	PRJEB76547								CRyPTIC_2024	tuberculosis: unclassified		Mycobacterium tuberculosis
SAMN20693125	SRR16370556	WGS	HARVARD MEDICAL SCHOOL	SRX12648090	NextSeq 500	PAIRED	RANDOM	GENOMIC	ILLUMINA	SRS10601385	SRP341700	['bp0','20693125','SAMN20693125','SRX12648090','SRS10601385','771909','1479146369267T185315lib5058nextseqn0035151bp','1479146369267T-1853-15_lib5058_nextseq_n0035_151bp_R1.fastq.gz','SRR16370556','PRJNA771909','SRP341700']		2021-10-16T19:10:00.000Z																														788	788933615	330279062	PRJNA771909			99.52	1631051	56	lineage2.2.1.1	MDR-TB	['input','tbprofiler','diff','tree']	tuberculosis: unclassified		Mycobacterium tuberculosis
SAMN05577288	SRR4034309	WGS	HARVARD MEDICAL SCHOOL	SRX2025608	Illumina HiSeq 2000	PAIRED	RANDOM	GENOMIC	ILLUMINA	SRS1620037	SRP082185	['P39-Lung1-B5','5577288','PRJNA323744','SRX2025608','SRR4034309','323744','SRP082185','SRS1620037','SAMN05577288','788-L1B5_2.fastq.gz']	2013-11	2016-08-16T02:17:00.000Z		29.6483 S 30.3318 E	ZAF	Africa	Kwazulu-Natal	lung	Homo sapiens	3	human																					316	316443908	213407607	PRJNA323744								['intrapatient_ZAF','denylist','Napier_2020','input']	tuberculosis: human-adapted	L4.1.2	Mycobacterium tuberculosis
SAMN40655356	SRR28498517	WGS	NIAID TB PORTALS PROGRAM	SRX24100473	NextSeq 2000	PAIRED	RANDOM	GENOMIC	ILLUMINA	SRS20888882	SRP498669	['SRP498669','SRX24100473','SRR28498517','SAMN40655356','SRS20888882','1074788','40655356','PRJNA1074788','TBPO-5615_lib60329_nextseq_ny0110_151bp.filtered_2_bwa.1.fastq.gz','69055']	2020	2024-03-29T15:54:00.000Z		47.4116 N 28.3699 E	MDA	Europe		sputum	Homo sapiens	3	human																					676	676935557	228622773	PRJNA1074788			99.6	1629439	55	lineage4.8	MDR-TB	['diff','input','tbprofiler','tree']	tuberculosis: unclassified		Mycobacterium tuberculosis
SAMN28552787	SRR19320495	WGS	WADSWORTH CENTER	SRX15380547	Illumina MiSeq	PAIRED	RANDOM	GENOMIC	ILLUMINA	SRS13109581	SRP374006	['SRX15380547','SRP374006','IDR1700021657-01-01_R1.fastq.gz','SAMN28552787','835805','28552787','IDR1700021657-01-01','PRJNA835805','SRS13109581','SRR19320495']	2017	2022-05-20T02:53:00.000Z			USA	North America	Monroe County	sputum	Homo sapiens	3	human																					471	471071605	303389512	PRJNA835805			98.99	1226701	67	lineage1.2.1.2.1	HR-TB	['tbprofiler','diff','tree','input']	tuberculosis: unclassified		Mycobacterium tuberculosis
SAMN36834467	SRR25515252	WGS	SHANDONG PROVINCIAL HOSPITAL	SRX21245997	Illumina HiSeq 4000	PAIRED	RANDOM	GENOMIC	ILLUMINA	SRS18500278	SRP453313	['36834467','1002108','T1081.IS300_Clean.1.fastq.gz','SRX21245997','SRR25515252','SAMN36834467','SRP453313','T1081','PRJNA1002108','bp0','SRS18500278']	2017	2023-08-04T04:42:00.000Z		36.40 N 117.00 E	CHN	Asia	Shandong	As reported: phlegm	Homo sapiens	3	human																					1144	1144290000	477706354	PRJNA1002108			99.58	1846295	65	lineage2.2.1	MDR-TB	['tree','tbprofiler','diff','input']	tuberculosis: human-adapted	L4	Mycobacterium tuberculosis	H37Rv
SAMN37848536	SRR26399589	WGS	UNIVERSITY OF MELBOURNE/ THE PETER DOHERTY INSTITUTE FOR INFECTION AND IMMUNITY	SRX22105402	Illumina HiSeq 4000	PAIRED	RANDOM	GENOMIC	ILLUMINA	SRS19170483	SRP466602	['SAMN37848536','SRR26399589','SRX22105402','Sample_617_1.fastq.gz','1028637','SRP466602','37848536','bp0','Sample_617','PRJNA1028637','SRS19170483']		2023-10-16T19:05:00.000Z		10.8231 N 106.6297 E	VNM	Asia	Ho Chi Minh City	sputum	Homo sapiens	3	human																					508	508334400	212511315	PRJNA1028637			99.56	1634603	55	lineage2.2.1	Other	['tree','input','diff','tbprofiler']	tuberculosis: unclassified		Mycobacterium tuberculosis
SAMEA112806308	ERR11082663	WGS	FZB	ERX10530032	NextSeq 500	PAIRED		GENOMIC	ILLUMINA	ERS14813854	ERP010814	['ena-EXPERIMENT-TAB-22-03-2023-09:49:52:840-113593','287903','ERR11082663','ena-RUN-TAB-22-03-2023-09:49:52:840-113594','ena-STUDY-FZB-22-06-2015-17:16:39:392-292','SAMEA112806308','ERS14813854','ERP010814','ERX10530032','33894403','8379-00','PRJEB9680']		2023-07-21T05:50:00.000Z																														1055	1055554415	461937900	PRJEB9680			99.43	1696689	56	lineage2.2.1	MDR-TB	['tbprofiler','diff','input','tree']	tuberculosis: unclassified		Mycobacterium tuberculosis
SAMEA7526889	ERR4798331	WGS	FOUNDATION FOR MEDICAL RESEARCH INDIA	ERX4667753	NextSeq 500	PAIRED	RANDOM	GENOMIC	ILLUMINA	ERS5283361	ERP124850	['773292','ERR4798331','PRJEB41116','ERX4667753','SAMEA7526889','run.14835','ERS5283361','22460451','project.Mumbai','sample.14835','ERP124850','experiment.14835']		2021-11-10T01:19:00.000Z			IND	Asia	Mumbai					S	S			S	S	S	S	S				S		S	S	S	S	S	S	461	461584048	205507680	PRJEB41116	['Walker_2022','CRyPTIC_reuse_table']		99.48	1668590	55	lineage2.2.1.1	Sensitive	['tree','CRyPTIC_IND','tbprofiler','Walker_2022','diff','input','CRyPTIC_reuse_table']	tuberculosis: unclassified		Mycobacterium tuberculosis
SAMEA2297037	ERR400466	WGS	UNIVERISTY OF OXFORD	ERX366827	Illumina HiSeq 2000	PAIRED	RANDOM	GENOMIC	ILLUMINA	ERS389424	ERP004535	['ERP004535','239974','ERS389424','PRJEB5162','2672147','ERR400466','ena-STUDY-UNIVERISTY OF OXFORD-06-01-2014-09:52:10:595-284','ena-EXPERIMENT-UNIVERISTY OF OXFORD-06-01-2014-14:22:05:309-161','SAMEA2297037','ERX366827','C00010489','ena-RUN-UNIVERISTY OF OXFORD-06-01-2014-14:22:05:309-161']		2014-03-05T13:47:00.000Z			GBR	Europe	Oxfordshire																									830	830740000	435453794	PRJEB5162			99.45	1233496	28	lineage3	Sensitive	['diff','input','Napier_2020','WGS_2007-12_Oxfordshire_GBR','Menardo_2018','Menardo_2021','tbprofiler','tree']	tuberculosis: human-adapted	L3	Mycobacterium tuberculosis
SAMN41146810	SRR28858705	WGS	WADSWORTH CENTER	SRX24418611	NextSeq 550	PAIRED	RANDOM	GENOMIC	ILLUMINA	SRS21174081	SRP338930	['IDR2300004342-01-02.R1.fastq.gz','PRJNA766641','SRP338930','766641','SRX24418611','41146810','SRS21174081','SRR28858705','SAMN41146810','IDR2300004342-01-02']	2023	2024-05-01T09:20:00.000Z			USA	North America	New York state		Homo sapiens	3	human																					627	627356116	278199354	PRJNA766641			99.65	1629762	55	lineage4.3.2	Sensitive	['input','tree','tbprofiler','diff']	tuberculosis: unclassified		Mycobacterium tuberculosis
SAMN38210115	SRR26794579	WGS	HMS	SRX22491691	Illumina HiSeq 4000	SINGLE	cDNA	GENOMIC	ILLUMINA	SRS19504806	SRP471323	['6092','Peru6092_R1.fastq.gz','SRX22491691','SRP471323','Peru6092','SRS19504806','SRR26794579','1039243','bp0','SAMN38210115','PRJNA1039243','38210115']	2011	2023-11-11T22:54:00.000Z			PER	South America		sputum	Homo sapiens	3	human																					1182	1182328800	518683723	PRJNA1039243								standford	tuberculosis: unclassified		Mycobacterium tuberculosis
SAMEA7528679	ERR4800094	WGS	FOUNDATION FOR MEDICAL RESEARCH INDIA	ERX4669509	NextSeq 500	PAIRED	RANDOM	GENOMIC	ILLUMINA	ERS5285149	ERP124850	['ERP124850','ERS5285149','ERX4669509','22462223','ERR4800094','sample.29997','773292','PRJEB41116','run.29997','project.Mumbai','SAMEA7528679','experiment.29997']		2021-11-10T02:18:00.000Z			IND	Asia	Mumbai																									675	675313800	293296717	PRJEB41116			99.63	1584238	53	lineage4.3.4.2	Pre-XDR-TB	['input','diff','tree','CRyPTIC_IND','tbprofiler']	tuberculosis: unclassified		Mycobacterium tuberculosis
SAMN06252229	SRR5216837	WGS	UNIVERSITY OF GLASGOW	SRX2527047	Illumina HiSeq 2500	PAIRED	RANDOM	GENOMIC	ILLUMINA	SRS1947911	SRP098533	['SRX2527047','PRJNA363037','12754_8#86_1.fastq.gz','12754_8#86','SRR5216837','SAMN06252229','SRS1947911','363037','SRP098533','6252229']	1994	2017-01-30T03:25:00.000Z			NZL	Oceania	ASHLEY			2	possum																					396	396681600	271706453	PRJNA363037			99.46	1667308	39	La1.8.1	Other	['diff','Brites_2018','tbprofiler','input','bovis_NZL','tree']	tuberculosis: animal-adapted	La1	Mycobacterium bovis
SAMN16448900	SRR12830407	WGS	MICHIGAN STATE UNIVERSITY	SRX9297972	Illumina MiSeq	PAIRED	PCR	GENOMIC	ILLUMINA	SRS7521962	SRP287454	['669332','S29_2702-2015_R1.fastq.gz','S29_2702-2015','bp0','SAMN16448900','SRP287454','PRJNA669332','16448900','SRX9297972','SRR12830407','SRS7521962','S29']	2015	2020-10-19T12:02:00.000Z		23.1083 S 55.2257 W	BRA	South America		sputum	Homo sapiens	3	human																					197	197130600	135420381	PRJNA669332			99.77	320440	21	lineage4.4.1.1	Sensitive	['diff','standford','tree','input','tbprofiler']	tuberculosis: unclassified		Mycobacterium tuberculosis
SAMEA1556686	ERR181878	WGS	SC	ERX157988	Illumina HiSeq 2000	PAIRED	RANDOM	GENOMIC	ILLUMINA	ERS142011	ERP001072	['SC_RUN_8233_7#13','ERR181878','1778920','ERP001072','SAMEA1556686','PRJEB2794','204548','Karonga_Prevention_Study__KPS____whole_genome_sequencing_in_a_whole_population-sc-2011-12-13T10:33:26Z-2066','SC_EXP_8233_7#13','ERX157988','Karonga_Prevention_Study__KPS____whole_genome_sequ','ERS142011','98003938-sc-2012-05-29T15:08:59Z-1428926']	1998	2012-10-23T12:08:00.000Z			MWI	Africa	Karonga	sputum	Homo sapiens	3	human					S		S					S	S	S							187	187634400	88305424	PRJEB2794	Coll_2018		99.59	1718698	39	lineage4.3.4.2.1	Sensitive	['input','Napier_2020','Menardo_2021','Menardo_2018','tbprofiler','diff','Karonga_Prevention_Study','Coll_2018']	tuberculosis: human-adapted	L4.3.4.2.1	Mycobacterium tuberculosis
SAMN13051685	SRR10303311	WGS	NIAID BIOINFORMATICS AND COMPUTATIONAL BIOSCIENCES BRANCH	SRX7015937	Illumina MiSeq	PAIRED		GENOMIC	ILLUMINA	SRS5537457	SRP226110	['Multiple Samples of Mycobacterium Tuberculosis collected by OCICB (Kazakhstan)','TB-CPath-Toksanbaeva-IS-1067-DNA-055_S70_R1_001.fastq.gz.MYMBXG8CNGN/4621','SRP226110','SAMN13051685','PRJNA578162','SRR10303311','13051685','SRS5537457','SRX7015937','578162','MYMBXG8CNGN/4621']	2018	2019-10-17T18:09:00.000Z		48.0196 N 66.9237 E	KAZ	Asia		sputum	Homo sapiens	3	human																					698	698603312	305603954	PRJNA578162								['Menardo_2021','input']	tuberculosis: human-adapted	L2	Mycobacterium tuberculosis
SAMEA13293873	ERR9119783	WGS	UNIVERSITY OF OXFORD, NUFFIELD DEPARTMENT OF MEDIC	ERX8662845	Illumina HiSeq 2500	PAIRED	RANDOM	GENOMIC	ILLUMINA	ERS10896800	ERP136047	['experiment.6271.74ac6b84','run.6271.1.c12c6dd50460f929b0a668cac0ee68d6','30299784','ERX8662845','PRJEB51414','project.SeqTreat_SwissTPH1','ERR9119783','ERS10896800','sample.6271.0beb3d54','862825','SAMEA13293873','ERP136047']		2024-07-28T14:08:00.000Z																														584	584784344	153606733	PRJEB51414								CRyPTIC_SeqTreat_SwissTPH	tuberculosis: unclassified		Mycobacterium tuberculosis
SAMN31674131	SRR22249756	WGS	INSTITUTE OF CLINICAL PATHOLOGY AND MEDICAL RESEARCH	SRX18226604	NextSeq 500	PAIRED	RANDOM	GENOMIC	ILLUMINA	SRS15722952	SRP407089	['21-002-0041D1_1.fastq.gz','SRX18226604','SAMN31674131','bp0','31674131','899911','21-002-0041D1','PRJNA899911','SRP407089','SRR22249756','SRS15722952']	2021	2022-11-09T19:19:00.000Z			AUS	Oceania	NSW		Homo sapiens	3	human																					471	471272115	191549574	PRJNA899911			99.53	1956310	66	lineage2.2.1	Sensitive	['tbprofiler','diff','tree','input']	tuberculosis: unclassified		Mycobacterium tuberculosis
SAMEA2782861	ERR752114	WGS	SC	ERX695796	Illumina HiSeq 2000	PAIRED	RANDOM	GENOMIC	ILLUMINA	ERS552606	ERP006738	['PRJEB7056','9171-sc-2107704','SC_RUN_14723_7#13','ERP006738','SC_EXP_14723_7#13','ERR752114','The_interaction_between_the_host_and_pathogen_genetics_in_susceptibility_to_pulmonary_tuberculosis-sc-3274','SAMEA2782861','272028','ERX695796','ERS552606','3336861']	2003	2016-01-09T04:43:00.000Z			THA	Asia																										1292	1292546000	700826017	PRJEB7056			99.37	1627364	37	lineage1.1.1	RR-TB	['diff','Menardo_2021','tbprofiler','tree','Napier_2020','input']	tuberculosis: human-adapted	L1.1.1	Mycobacterium tuberculosis
SAMN31887179	SRR22424764	WGS	NATIONAL TUBERCULOSIS INSTITUTE,BANGALORE	SRX18394386	Illumina MiSeq	PAIRED		GENOMIC	ILLUMINA	SRS15878712	SRP410119	['PRJNA905883','SRS15878712','SRX18394386','bp0','31887179','905883','SRP410119','4S4R5','4S4R5_R1.fastq.gz','SRR22424764','65','SAMN31887179']	2022	2022-11-28T01:15:00.000Z		13.00112 N 77.58307 E	IND	Asia		sputum	Homo sapiens	3	human																					330	330107168	187408680	PRJNA905883			99.24	1155303	53	lineage1.1.3.1	MDR-TB	['tbprofiler','diff','input','tree']	tuberculosis: unclassified		Mycobacterium tuberculosis
SAMEA3392510	ERR2516392	WGS	GENOSCREEN	ERX2535608	Illumina HiSeq 2500	PAIRED	RANDOM	GENOMIC	ILLUMINA	ERS2401070	ERP107970	['ERR2516392','ERX2535608','sample.9861','SAMEA3392510','493037','run.9861','ERP107970','experiment.9861','10125730','PRJEB25999','project.First_10k_genomes_study_set_7','ERS2401070']		2022-07-23T23:21:00.000Z			BEL	Europe						S	S			S		R		S			S	R					S			442	442001273	270451015	PRJEB25999	Walker_2022		99.22	1706013	36	lineage3	MDR-TB	['Napier_2020','tbprofiler','CRyPTIC_Genoscreen','tree','Walker_2022','diff','input']	tuberculosis: human-adapted	L3	Mycobacterium tuberculosis
SAMEA5569818	ERR3287625	WGS	UNIVERSIDAD PERUANA CAYETANO HEREDIA, PERU	ERX3314134	Illumina HiSeq 4000	PAIRED	RANDOM	GENOMIC	ILLUMINA	ERS3371840	ERP114885	['542465','ERX3314134','ERP114885','SAMEA5569818','project.Gates_clinical_isolates_Peru','experiment.11651','run.11651','ERS3371840','ERR3287625','sample.11651','11622103','PRJEB32234']		2021-11-03T09:38:00.000Z			PER	South America						S	S			R	S	R	S	S				R	R	S	S	S	S	S	S	516	516038400	219250034	PRJEB32234	['CRyPTIC_reuse_table','Walker_2022']							['Walker_2022','input','CRyPTIC_reuse_table','CRyPTIC_UPCH']	tuberculosis: unclassified		Mycobacterium tuberculosis
SAMEA7554164	ERR4820797	WGS	PUBLIC HEALTH ENGLAND	ERX4690639	Illumina MiSeq	PAIRED	RANDOM	GENOMIC	ILLUMINA	ERS5310809	ERP124941	['22473559','ERR4820797','experiment.23618','SAMEA7554164','ERX4690639','project.PHE-TB','ERP124941','773303','sample.23618','run.23618','ERS5310809','PRJEB41201']		2021-11-11T01:55:00.000Z			GBR	Europe																										299	299502205	187184544	PRJEB41201			99.19	1593171	53	lineage4.1.1.3	Sensitive	['CRyPTIC_PHE','tree','input','tbprofiler','diff']	tuberculosis: unclassified		Mycobacterium tuberculosis
SAMN14516575	SRR11461692	WGS	NOGUCHI MEMORIAL INSTITUTE FOR MEDICAL RESEARCH - UNIVERSITY OF GHANA	SRX8038975	Illumina HiSeq 2500	SINGLE	RANDOM	GENOMIC	ILLUMINA	SRS6410925	SRP254440	['14516575','bp0','PRJNA616081','G32798.R1.fastq.gz','SRS6410925','SRX8038975','TBNm 2407','G32798','SRR11461692','SAMN14516575','616081','SRP254440']	2013	2020-04-02T02:19:00.000Z		5.63 N 0.18 W	GHA	Africa			Homo sapiens	3	human																					360	360728676	167739418	PRJNA616081									tuberculosis: unclassified		Mycobacterium tuberculosis
SAMN41471704	SRR29096323	WGS	FIND, THE FOUNDATION FOR INNOVATIVE NEW DIAGNOSTICS	SRX24620247	Illumina HiSeq 2000	PAIRED	RANDOM	GENOMIC	ILLUMINA	SRS21357401	SRP507535	['SRR29096323','SRX24620247','41471704','SRS21357401','1518532078937T-Eth_72_R1.fastq.gz','SAMN41471704','PRJNA1109295','924644_D909AD34E4B8','924644_D909AD34E4B8_ETH_072','1109295','SRP507535']		2024-05-21T10:12:00.000Z			ETH	Africa			Homo sapiens	3	human																					284	284712010	126154639	PRJNA1109295								WHO_mutations_2023	tuberculosis: unclassified		Mycobacterium tuberculosis
SAMN08913149	SRR6982423	WGS	SAN RAFFAELE	SRX3922604	Illumina MiSeq	PAIRED	RANDOM	GENOMIC	ILLUMINA	SRS3157220	SRP128089	['SRX3922604','PRJNA428596','SAMN08913149','TRL0073901','SRS3157220','8913149','bp0','SRR6982423','428596','TRL0073901_WGS','TRL0073901_S17.gatk.bam','SRP128089']		2018-04-11T05:54:00.000Z							Homo sapiens	3	human																					262	262798452	139047966	PRJNA428596			99.33	845194	35	lineage4.1.2.1	Sensitive	['tree','input','diff','tbprofiler']	tuberculosis: unclassified		Mycobacterium tuberculosis
SAMEA104093381	ERR2747599	WGS	WELLCOME SANGER INSTITUTE	ERX2760653	Illumina HiSeq 2500	PAIRED	RANDOM	GENOMIC	ILLUMINA	ERS1757274	ERP021867	['ERR2747599','ERS1757274','ERX2760653','PRJEB19799','Exploring_the_richness_of_Mycobacterium_bovis_strain_diversity-sc-4667','d2c913a0-07ce-11e7-a0c0-3c4a9275d6c8','SC_EXP_23362_7#5','SC_RUN_23362_7#5','SAMEA104093381','9877678','ERP021867','480613']		2018-08-22T14:07:00.000Z			GBR	Europe																										80	80469500	27126775	PRJEB19799								['input','bovis_GBR']	tuberculosis: animal-adapted	La1	Mycobacterium bovis
SAMEA3281295	ERR2515935	WGS	CTB/NICD	ERX2535143	Illumina MiSeq	PAIRED	RANDOM	GENOMIC	ILLUMINA	ERS2400534	ERP107968	['10125273','493035','run.8153','sample.8153','ERP107968','ERX2535143','ERS2400534','SAMEA3281295','PRJEB25997','project.First_10k_genomes_study_set_5','experiment.8153','ERR2515935']		2022-07-13T20:25:00.000Z			ZAF	Africa						S	S			S		S	S				S	S	S				S			549	549508728	355890593	PRJEB25997	Walker_2022							['Napier_2020','CRyPTIC_CTB-NICD','Walker_2022','input']	tuberculosis: human-adapted	L2.2.1	Mycobacterium tuberculosis
SAMEA7665567	ERR4896319	WGS	STELLENBOSCH UNIVERSITY	ERX4764049	NextSeq 500	PAIRED	RANDOM PCR	GENOMIC	ILLUMINA	ERS5422565	ERP125238	['ERP125238','17007701','683532','ena-RUN-STELLENBOSCH UNIVERSITY-30-11-2020-22:10:07:799-7','ena-STUDY-STELLENBOSCH UNIVERSITY-21-11-2020-13:30:29:244-691','ERS5422565','PRJEB41458','ena-EXPERIMENT-STELLENBOSCH UNIVERSITY-30-11-2020-22:10:07:799-7','ERX4764049','SAMEA7665567','P40-WGS-71','ERR4896319']	2012	2020-12-19T22:18:00.000Z			ZAF	Africa		sputum	Homo sapiens	3	human																					596	596792400	368330563	PRJEB41458			99.52	1601563	37	lineage2.2.1	Pre-XDR-TB	['tbprofiler','tree','input','diff']	tuberculosis: unclassified		Mycobacterium tuberculosis
SAMEA5164222	ERR4024586	WGS	WELLCOME SANGER INSTITUTE	ERX4025974	HiSeq X Ten	PAIRED	RANDOM	GENOMIC	ILLUMINA	ERS2971944	ERP112727	['ERR4024586','ERX4025974','14628096','SAMEA5164222','The_Genomics_of_Multidrug_Resistant_Tuberculosis_Transmission__NIHR_funded_-sc-5364','SC_EXP_28832_4#73','SC_RUN_28832_4#73','ERS2971944','PRJEB30294','626130','37dd7fd6-6414-11e8-bf99-3c4a9275d6c8','ERP112727']		2020-04-19T04:02:00.000Z																														329	329571392	72479264	PRJEB30294			99.6	1741017	59	lineage4.3.3	Sensitive	['diff','tree','input','tbprofiler']	tuberculosis: unclassified		Mycobacterium tuberculosis
SAMN31031651	SRR21733100	WGS	MDUPHL	SRX17729130	NextSeq 500	PAIRED	RANDOM	GENOMIC	ILLUMINA	SRS15258588	SRP399923	['SRX17729130','SRP399923','SAMN31031651','AUSMDU00051196','SRS15258588','SRR21733100','31031651','PRJNA857537','857537','AUSMDU00051196_S7_R1_001.fastq.gz']	2020	2022-09-28T00:56:00.000Z			AUS	Oceania	Victoria		Homo sapiens	3	human																					972	972766940	448079943	PRJNA857537			99.63	1553586	54	lineage2.2.1	Sensitive	['tree','diff','input','tbprofiler']	tuberculosis: unclassified		Mycobacterium tuberculosis
SAMN43397038	SRR30443638	WGS	WADSWORTH CENTER	SRX25868927	NextSeq 550	PAIRED	RANDOM	GENOMIC	ILLUMINA	SRS22482492	SRP338930	['43397038','IDR2400013390-01-01','766641','SRS22482492','SRP338930','IDR2400013390-01-01.R1.fastq.gz','SRX25868927','SRR30443638','PRJNA766641','SAMN43397038']	2024	2024-08-28T16:47:00.000Z			USA	North America	New York state	sputum	Homo sapiens	3	human																					613	613685643	277135890	PRJNA766641									tuberculosis: unclassified		Mycobacterium tuberculosis
SAMN08912866	SRR6982113	WGS	SAN RAFFAELE	SRX3922318	Illumina MiSeq	PAIRED	RANDOM	GENOMIC	ILLUMINA	SRS3156936	SRP128089	['428596','SRX3922318','PRJNA428596','SRS3156936','TRL0037347_WGS','SRR6982113','SAMN08912866','TRL0037347_S24.gatk.bam','SRP128089','8912866','bp0','TRL0037347']		2018-04-11T05:51:00.000Z							Homo sapiens	3	human																					256	256763480	169097509	PRJNA428596								input	tuberculosis: unclassified		Mycobacterium tuberculosis
SAMEA10029788	ERR7910873	WGS	FZB	ERX7478270	NextSeq 500	PAIRED		GENOMIC	ILLUMINA	ERS7707996	ERP132622	['ERR7910873','PRJEB48275','ena-EXPERIMENT-FZB-05-01-2022-10:45:57:295-31','ERX7478270','24681756','14-13788','794636','ERP132622','SAMEA10029788','ena-RUN-FZB-05-01-2022-10:45:57:295-31','ERS7707996','ena-STUDY-FZB-22-10-2021-10:26:06:450-343']		2022-07-14T21:58:00.000Z			PER	South America						S	S			S		R	S	S			R	R					S			561	561970807	288253753	PRJEB48275	Finci_2022							['input','Finci_2022']	tuberculosis: human-adapted	L4.3.3	Mycobacterium tuberculosis
SAMEA13300045	ERR9125289	WGS	UNIVERSITY OF OXFORD, NUFFIELD DEPARTMENT OF MEDIC	ERX8668548	NextSeq 500	PAIRED	RANDOM	GENOMIC	ILLUMINA	ERS10902863	ERP136068	['ERP136068','sample.692.6e9d1a3e','862828','run.692.1.2f648b4a03b75eee9b5f675bce5e37d1','PRJEB51436','30301108','ERX8668548','ERS10902863','SAMEA13300045','ERR9125289','experiment.692.41aef13a','project.SeqTreat_PHO1']		2024-08-20T14:19:00.000Z			CAN	North America	Ontario																									862	862989160	438203870	PRJEB51436								CRyPTIC_PublicHealthOntario	tuberculosis: unclassified		Mycobacterium tuberculosis
SAMEA7562787	ERR4830347	WGS	OUCRU-HCMC	ERX4700331	Illumina MiSeq	PAIRED	RANDOM	GENOMIC	ILLUMINA	ERS5319420	ERP124988	['SAMEA7562787','22478354','ERS5319420','PRJEB41247','ERR4830347','773314','run.15823','sample.15823','ERX4700331','ERP124988','project.CRyPTIC_08_02TBextension','experiment.15823']		2021-11-11T09:07:00.000Z			VNM	Asia						S				S	S	S	S	S				S		S	S	S	S	S	S	701	701348242	383151947	PRJEB41247	['Walker_2022','CRyPTIC_reuse_table']							['Walker_2022','CRyPTIC_reuse_table','CRyPTIC_OUCRU','input']	tuberculosis: unclassified		Mycobacterium tuberculosis
SAMEA112750794	ERR10969225	WGS	NATIONAL INSTITUTE OF HEALTH DR. RICARDO JORGE	ERX10406572	NextSeq 550	PAIRED	RANDOM	GENOMIC	ILLUMINA	ERS14745485	ERP111748	['INSA_27102018','ERP111748','ERR10969225','SAMEA112750794','33679948','PT_TB0533','ERX10406572','PRJEB29446','ERS14745485','505027']	2022	2023-03-10T23:25:00.000Z			PRT	Europe																										550	550074746	260188418	PRJEB29446			99.38	1381162	47	lineage4.3.2	Sensitive	['tree','tbprofiler','diff','input']	tuberculosis: unclassified		Mycobacterium tuberculosis
SAMEA113537608	ERR11465445	WGS	FZB	ERX10871602	NextSeq 500	PAIRED		GENOMIC	ILLUMINA	ERS15534029	ERP147571	['d05d2f15-c027-4055-b906-d9d6d110849e','ERX10871602','ena-EXPERIMENT-TAB-22-05-2023-12:53:16:096-6328','SAMEA113537608','ERS15534029','35505985','ERR11465445','ERP147571','BTB-1642','979605','ena-RUN-TAB-22-05-2023-12:53:16:096-6329','PRJEB62480']		2023-09-17T03:05:00.000Z			BWA	Africa																										331	331470957	141440633	PRJEB62480			98.47	1457749	36	lineage4.3.4.2.1	Sensitive	['tbprofiler','tree','Kopanyo','diff','input']	tuberculosis: unclassified		Mycobacterium tuberculosis
SAMN02843208	SRR1368334	WGS	IM	SRX584098	Illumina HiSeq 2500	PAIRED		GENOMIC	ILLUMINA	SRS631440	SRP043025	['C3_C6638','PRJNA251949','SRS631440','SRP043025','SRR1368334','SAMN02843208','2843208','251949','SRX584098']		2014-06-10T05:02:00.000Z			CHN	Asia	Beijing	sputum	Homo sapiens	3	human																					850	850544600	510963332	PRJNA251949			99.26	1782615	41	lineage2.2.1	Pre-XDR-TB	['tbprofiler','tree','input','diff']	tuberculosis: unclassified		Mycobacterium tuberculosis
SAMEA114236298	ERR11798763	WGS	FZB	ERX11197230	NextSeq 500	PAIRED		GENOMIC	ILLUMINA	ERS16221573	ERP125309	['ERS16221573','694899','36855085','ena-STUDY-FZB-25-11-2020-10:55:15:280-693','PRJEB41518','ERX11197230','ena-RUN-TAB-04-08-2023-10:04:31:740-20760','CAR-264','ena-EXPERIMENT-TAB-04-08-2023-10:04:31:740-20759','ERR11798763','SAMEA114236298','ERP125309']	2017	2023-09-03T12:34:00.000Z			MDA	Europe																										596	596414088	263071882	PRJEB41518			99.41	1625240	55	lineage4.2.1	MDR-TB	['tbprofiler','tree','input','diff']	tuberculosis: unclassified		Mycobacterium tuberculosis
SAMN41472174	SRR29096166	WGS	FIND, THE FOUNDATION FOR INNOVATIVE NEW DIAGNOSTICS	SRX24620404	Illumina HiSeq 2000	PAIRED	RANDOM	GENOMIC	ILLUMINA	SRS21357558	SRP507535	['AFDEC7_86376027A7A6','TB-CPath-Stephen-IS-1031-502496-1_S105_R1_001.fastq.gz','AFDEC7_86376027A7A6_502496','41472174','SRP507535','SRX24620404','SAMN41472174','1109295','SRR29096166','PRJNA1109295','SRS21357558']		2024-05-21T10:11:00.000Z							Homo sapiens	3	human																					284	284741908	126194390	PRJNA1109295								WHO_mutations_2023	tuberculosis: unclassified		Mycobacterium tuberculosis
SAMN15718395	SRR12380462	WGS	DIVISION OF GENOMIC MEDICINE AND INNOVATION SUPPORT	SRX8879226	NextSeq 500	SINGLE	RANDOM PCR	GENOMIC	ILLUMINA	SRS7139705	SRP275727	['SRR12380462','SRX8879226','MTBDR180928_S124_good_1.fastq.gz','bp0','SRS7139705','650561','15718395','SRP275727','SAMN15718395','PRJNA650561','MTBDR180928']	2019	2020-08-03T22:10:00.000Z		15.87 N 100.99 E	THA	Asia		sputum	Homo sapiens	3	human																					130	130141285	63412725	PRJNA650561									tuberculosis: unclassified		Mycobacterium tuberculosis
SAMN16521579	SRR12882604	WGS	SWISSTPH	SRX9348704	Illumina HiSeq 2000	PAIRED		GENOMIC	ILLUMINA	SRS7571687	SRP288262	['SAMN16521579','G25802','bp0','SRP288262','BSSE-QGF-114795','SRX9348704','SRS7571687','SRR12882604','670836','BSSE_QGF_114795_CD4GDANXX_1_G25802_AACCGAGA_S69_L001_R1_001_MM_1.fastq.gz','PRJNA670836','16521579']	2016	2020-10-23T06:34:00.000Z			TZA	Africa		sputum	Homo sapiens	3	human																					808	808064438	418405006	PRJNA670836			99.04	1679820	35	lineage1.1.2	Sensitive	['tbprofiler','input','diff','tree']	tuberculosis: unclassified		Mycobacterium tuberculosis
SAMEA112800533	ERR11050507	WGS	FZB	ERX10497298	NextSeq 500	PAIRED		GENOMIC	ILLUMINA	ERS14808079	ERP010814	['SAMEA112800533','ERR11050507','33852589','ERX10497298','ena-STUDY-FZB-22-06-2015-17:16:39:392-292','ena-EXPERIMENT-TAB-21-03-2023-10:58:00:016-107273','ERP010814','ERS14808079','ena-RUN-TAB-21-03-2023-10:58:00:016-107274','PRJEB9680','287903','21002477']		2023-07-20T23:18:00.000Z																														883	883750136	417546826	PRJEB9680			99.39	1409623	45	lineage4.5	Sensitive	['tbprofiler','tree','input','diff']	tuberculosis: unclassified		Mycobacterium tuberculosis
SAMN19774965	SRR14863383	WGS	UNIVERSITY COLLEGE DUBLIN	SRX11181031	NextSeq 500	PAIRED	RANDOM	GENOMIC	ILLUMINA	SRS9238561	SRP324648	['SRR14863383','19774965','739165','c25','bp0','SRX11181031','SRS9238561','c25_S13_L001-4_R1_001.fastq.gz','SRP324648','SAMN19774965','PRJNA739165']	2013	2022-04-07T07:41:00.000Z			IRL	Europe	Down		Bos taurus	3	domestic cattle																					207	207762970	91194662	PRJNA739165									NTM: avium complex		Mycobacterium avium subsp. paratuberculosis
SAMEA112801962	ERR11068160	WGS	FZB	ERX10515090	NextSeq 2000	PAIRED		GENOMIC	ILLUMINA	ERS14809508	ERP010814	['ERS14809508','ena-STUDY-FZB-22-06-2015-17:16:39:392-292','ERR11068160','33854018','PRJEB9680','ena-RUN-TAB-21-03-2023-12:28:22:628-126802','287903','ERP010814','ena-EXPERIMENT-TAB-21-03-2023-12:28:22:628-126801','SAMEA112801962','ERX10515090','22003187']		2023-07-21T02:02:00.000Z																														651	651052808	223350419	PRJEB9680			99.32	1692471	55	lineage4.1.2.1	Sensitive	['diff','tree','tbprofiler','input']	tuberculosis: unclassified		Mycobacterium tuberculosis
SAMN08732298	SRR6855687	WGS	SAN RAFFAELE	SRX3811102	Illumina MiSeq	PAIRED	RANDOM	GENOMIC	ILLUMINA	SRS3061648	SRP128089	['BF01445513_S21.gatk.bam','SRP128089','SRR6855687','BF01445513_WGS','PRJNA428596','BF01445513','SRS3061648','428596','SAMN08732298','bp0','SRX3811102','8732298']		2018-03-20T13:08:00.000Z							Homo sapiens	3	human																					515	515754499	326980265	PRJNA428596			99.36	586374	20	lineage4.1.1.2	Sensitive	['diff','tbprofiler','input']	tuberculosis: unclassified		Mycobacterium tuberculosis
SAMN15854027	SRR12476349	AMPLICON	IRCCS SAN RAFFAELE SCIENTIFIC INSTITUTE	SRX8970291	Illumina MiniSeq	PAIRED	PCR	GENOMIC	ILLUMINA	SRS7225965	SRP278074	['657967','10_S12_L001_R1_001.fastq.gz','SRS7225965','SRP278074','10','SRR12476349','SAMN15854027','PRJNA657967','SRX8970291','15854027','Culture_230']		2020-08-19T11:11:00.000Z			ERI	Africa		sputum	Homo sapiens	3	human																					122	122037075	49471824	PRJNA657967									tuberculosis: unclassified		Mycobacterium tuberculosis
SAMEA115739588	ERR13262152	WGS	UNIVERSITY OF OXFORD, NUFFIELD DEPARTMENT OF MEDIC	ERX12632565	NextSeq 500	PAIRED	RANDOM PCR	GENOMIC	ILLUMINA	ERS20249331	ERP161058	['webin-reads-bcbec4fe676f','ERS20249331','bcbec4fe676f','b28b5ff0-515d-42d2-bc0f-19e45ec26bb9','ERR13262152','PRJEB76547','41858130','1124794','SAMEA115739588','ERP161058','ERX12632565']	2020	2024-08-05T10:38:00.000Z			IND	Asia																										485	485696100	225871597	PRJEB76547								CRyPTIC_2024	tuberculosis: unclassified		Mycobacterium tuberculosis
SAMN19657329	SRR14782047	WGS	SIMON FRASER UNIVERSITY	SRX11115222	NextSeq 500	PAIRED	RANDOM	GENOMIC	ILLUMINA	SRS9179210	SRP323639	['SRR14782047','TB-111-14753-19_S12','19657329','SRS9179210','TB-111-14753-19_S12_R1_001.fastq.gz','SRX11115222','PRJNA736718','bp0','SRP323639','SAMN19657329','736718']	2019	2021-06-11T23:55:00.000Z		47.03278 N 28.89972 E	MDA	Europe			Homo sapiens	3	human																					457	457168808	191379086	PRJNA736718			99.51	1311232	45	lineage4.8	Sensitive	['diff','input','tbprofiler','tree']	tuberculosis: unclassified		Mycobacterium tuberculosis
SAMN18823788	SRR14296182	WGS	USDA-NVSL-DBPL	SRX10654201	Illumina MiSeq	PAIRED	RANDOM	GENOMIC	ILLUMINA	SRS8749517	SRP315773	['SRS8749517','bp0','18823788','SAMN18823788','SRP315773','SRX10654201','18-4986','PRJNA723608','18-4986_R1.fastq.gz','SRR14296182','723608']	2018	2021-04-21T19:19:00.000Z			MEX	North America	Baja California		Bos taurus	2	domestic cattle																					365	365573528	224053575	PRJNA723608			99.48	1110481	61	La1.8.1	Other	['tree','diff','bovis_baja_MEX','input','tbprofiler']	tuberculosis: animal-adapted	La1	Mycobacterium bovis
SAMN08131097	SRR6346215	WGS	MICROBIOLOGICAL DIAGNOSTICS UNIT	SRX3443622	NextSeq 500	PAIRED	RANDOM	GENOMIC	ILLUMINA	SRS2734239	SRP126123	['DMG1701469_R1.fastq.gz','bp0','SAMN08131097','421048','SRX3443622','SRR6346215','PRJNA421048','8131097','DMG1701469','SRS2734239','SRP126123']	2015	2017-12-04T23:23:00.000Z	Buruli ulcer		AUS	Oceania	South Mornington Peninsula	lesion	Homo sapiens	3	human																					689	689096520	302754453	PRJNA421048									NTM: unclassified		Mycobacterium ulcerans
SAMEA1570948	ERR192090	WGS	SC	ERX166779	Illumina HiSeq 2000	PAIRED	RANDOM	GENOMIC	ILLUMINA	ERS143020	ERP001469	['SC_RUN_8290_2#56','SAMEA1570948','ERS143020','ERP001469','ERX166779','1802726','ERR192090','SC_EXP_8290_2#56','S57-sc-2012-05-30T15:01:30Z-1429950','PRJEB3056','Genomic_diversity_in_Mycobacterium_bovis_associated_with_cows_and_badgers-sc-2012-05-30T14:56:05Z-2232','204598']		2012-12-10T05:09:00.000Z																														342	342727200	157396459	PRJEB3056			99.39	1838010	42	La1.8.1	Other	['diff','tbprofiler','input','tree']	tuberculosis: animal-adapted	La1	Mycobacterium bovis
SAMEA8741694	ERR8665916	WGS	PHS SWEDEN	ERX8324346	Illumina HiSeq 2500	PAIRED	RANDOM	GENOMIC	ILLUMINA	ERS6421276	ERP135611	['ERX8324346','26334954','run.30310.1','sample.30310','ERR8665916','experiment.30310','811911','PRJEB51021','SAMEA8741694','ERS6421276','project.Belarus_site11','ERP135611']		2022-03-15T06:19:00.000Z			BEL	Europe						S				I	R	R	S	S				R		S	S	S	S	S	R	916	916928776	299732299	PRJEB51021	CRyPTIC_reuse_table		99.46	1847146	57	lineage2.2.1	MDR-TB	['input','diff','CRyPTIC_reuse_table','tbprofiler','tree','CRyPTIC_PHS_Sweden_Belarus']	tuberculosis: unclassified		Mycobacterium tuberculosis
SAMEA12854409	ERR11245422	WGS	SWISS TROPICAL AND PUBLIC HEALTH INSTITUTE	ERX10653626	Illumina NovaSeq 6000	SINGLE	RANDOM	GENOMIC	ILLUMINA	ERS10461298	ERP135175	['ERR11245422','SAMEA12854409','ERP135175','ERS10461298','ena-EXPERIMENT-TAB-17-04-2023-19:57:14:598-6941','G43206','930268','34307977','PRJEB50582','ena-RUN-TAB-17-04-2023-19:57:14:598-6942','ERX10653626','8cc6b8bd-130a-4c76-a0b2-3197bafe5cc6']	2014	2023-07-27T11:27:00.000Z			GEO	Asia		sputum																								385	385258339	124777825	PRJEB50582									tuberculosis: unclassified		Mycobacterium tuberculosis
SAMN36619515	SRR25340785	WGS	NIH / NIAID	SRX21080375	Illumina HiSeq 1500	PAIRED	RANDOM	GENOMIC	ILLUMINA	SRS18349925	SRP450367	['SRP450367','UDTB_112.filtered_2_bwa.1.fastq.gz','SAMN36619515','10248','bp0','996640','PRJNA996640','36619515','SRR25340785','SRX21080375','SRS18349925']	2020	2023-07-19T18:33:00.000Z		13.5401 N 74.8741 E	IND	Asia	Udupi	sputum	Homo sapiens	3	human																					712	712796104	305275711	PRJNA996640			99.11	1711927	55	lineage1.2.2.2	Sensitive	['input','diff','tbprofiler','tree']	tuberculosis: unclassified		Mycobacterium tuberculosis
SAMN03647293	SRR2100120	WGS	UNIVERSITY OF OXFORD	SRX1094814	Illumina HiSeq 2500	PAIRED	RANDOM	GENOMIC	ILLUMINA	SRS991732	SRP061066	['SRP061066','5c5ed2ef-13b6-4d4f-8301-1ccb77ad38f0_R00000039_v2.bam','SAMN03647293','SRR2100120','PRJNA282721','3647293','SRX1094814','282721','C00007315','SRS991732']		2015-07-17T06:24:00.000Z			GBR	Europe										S		S					S	S								83	83035650	63013867	PRJNA282721	CRyPTIC_WHO2021_PMC7612554		99.32	1045294	18	lineage3	Sensitive	['input','diff','tree','tbprofiler','Menardo_2021','Napier_2020','Walker_2022']	tuberculosis: human-adapted	L3	Mycobacterium tuberculosis
SAMEA104685021	ERR2503477	WGS	NATIONAL INSTITUTE FOR HEALTH AND WELFARE	ERX2522720	Illumina MiSeq	PAIRED	PCR	GENOMIC	ILLUMINA	ERS2286404	ERP107468	['ERR2503477','F207','ena-RUN-NATIONAL INSTITUTE FOR HEALTH AND WELFARE-06-04-2018-13:41:54:037-120','ERX2522720','PRJEB25543','SAMEA104685021','461533','ena-EXPERIMENT-NATIONAL INSTITUTE FOR HEALTH AND WELFARE-06-04-2018-13:41:54:037-120','9070149','ERP107468','ena-STUDY-NATIONAL INSTITUTE FOR HEALTH AND WELFARE-13-03-2018-12:26:09:250-42','ERS2286404']	2014	2018-05-04T21:47:00.000Z			FIN	Europe																										160	160586127	95366009	PRJEB25543			99.39	893841	30	lineage1.2.2.2	MDR-TB	['WGS_2014_FIN','input','tree','Napier_2020','tbprofiler','diff']	tuberculosis: human-adapted	L1.3.2	Mycobacterium tuberculosis
SAMEA1118586	ERR2513405	WGS	PHE	ERX2532615	Illumina HiSeq 2500	PAIRED	RANDOM	GENOMIC	ILLUMINA	ERS2397995	ERP107961	['experiment.5170','ERP107961','run.5170','PRJEB25991','ERX2532615','ERS2397995','SAMEA1118586','10122532','493034','sample.5170','project.First_10k_genomes_study_set_4','ERR2513405']		2021-10-23T16:06:00.000Z			GBR	Europe	England									S		S					S	S								565	565445180	298505045	PRJEB25991	Walker_2022		86.24	1595775	53	lineage2.2.1	Sensitive	['Walker_2022','CRyPTIC_PHE','input','tree','diff','Napier_2020','tbprofiler']	tuberculosis: human-adapted	L2.2.1	Mycobacterium tuberculosis
SAMEA7552153	ERR4818789	WGS	PUBLIC HEALTH ENGLAND	ERX4688631	Illumina HiSeq 2500	PAIRED	RANDOM	GENOMIC	ILLUMINA	ERS5308801	ERP124941	['sample.21609','project.PHE-TB','ERR4818789','22471546','ERP124941','ERX4688631','run.21609','SAMEA7552153','PRJEB41201','ERS5308801','773303','experiment.21609']		2021-11-10T20:10:00.000Z			GBR	Europe																										125	125901006	58943342	PRJEB41201			99.31	1121061	25	lineage1.1.2	Sensitive	['tbprofiler','CRyPTIC_PHE','tree','diff','input']	tuberculosis: unclassified		Mycobacterium tuberculosis
SAMN41664746	SRR29273738	WGS	FIND, THE FOUNDATION FOR INNOVATIVE NEW DIAGNOSTICS	SRX24791194	Illumina HiSeq 2000	PAIRED	RANDOM	GENOMIC	ILLUMINA	SRS21508419	SRP511583	['SRR29273738','41664746','EUST21324','SAMN41664746','1119915','EUST21324_lib93_R1.fastq.gz','SRX24791194','SRP511583','SRS21508419','bp0','PRJNA1119915']	2019-07	2024-06-04T09:41:00.000Z			ROU	Europe			Homo sapiens	3	human																					517	517964203	226224204	PRJNA1119915									tuberculosis: unclassified		Mycobacterium tuberculosis
SAMN34258056	SRR24223786	AMPLICON	GUIZHOU MEDICAL UNIVERSITY	SRX20020134	AB 3130 Genetic Analyzer	SINGLE	PCR	GENOMIC	CAPILLARY	SRS17361682	SRP433506	['34258056','22.seq','SAMN34258056','SRS17361682','QNG22','SRP433506','SRX20020134','22','PRJNA957589','bp0','957589','SRR24223786']	2019	2023-04-20T07:00:00.000Z						skin	Homo sapiens	3	human																					0	208	77287	PRJNA957589									leprosy		Mycobacterium leprae
SAMN30990544	SRR21686600	WGS	WADSWORTH CENTER	SRX17684300	Illumina MiSeq	PAIRED	RANDOM	GENOMIC	ILLUMINA	SRS15215927	SRP338930	['IDR1800041416','SAMN30990544','SRS15215927','30990544','SRP338930','PRJNA766641','SRX17684300','766641','SRR21686600','IDR1800041416-01-01_S14_L001_R1_001.fastq.gz']	2018	2022-09-23T16:48:00.000Z			USA	North America	New York state		Homo sapiens	3	human																					508	508546001	301316890	PRJNA766641								input	tuberculosis: unclassified		Mycobacterium tuberculosis
SAMEA3146346	ERR2515377	WGS	CTB/NICD	ERX2534591	Illumina MiSeq	PAIRED	RANDOM	GENOMIC	ILLUMINA	ERS2399982	ERP107968	['run.7601','project.First_10k_genomes_study_set_5','ERR2515377','ERX2534591','ERP107968','SAMEA3146346','10124721','experiment.7601','PRJEB25997','493035','sample.7601','ERS2399982']		2022-07-23T23:21:00.000Z			ZAF	Africa						S	S			S		S	S				S	S	S				S			434	434636318	279168452	PRJEB25997	Walker_2022		99.65	736759	49	lineage2.2.1	Sensitive	['input','Napier_2020','tree','CRyPTIC_CTB-NICD','diff','tbprofiler','Walker_2022']	tuberculosis: human-adapted	L2.2.1	Mycobacterium tuberculosis
SAMN06209967	SRR5153606	WGS	BI	SRX2471723	Illumina HiSeq 2500	PAIRED	RANDOM	GENOMIC	ILLUMINA	SRS1903475	SRP075210	['SRX2471723','SAMN06209967','SRR5153606','BI_1351','PRJNA318002','6209967','SRP075210','SRS1903475','Mycobacterium tuberculosis complex 15-012116','318002']	2015	2017-01-07T06:41:00.000Z			AZE	Asia	Baku	sputum	Homo sapiens	3	human																					464	464093384	141809415	PRJNA318002			99.15	1688377	35	lineage2.2.1	HR-TB	['tree','input','Nimmo_2024','diff','tbprofiler']	tuberculosis: human-adapted	L2	Mycobacterium tuberculosis
SAMN28538004	SRR19304090	WGS	NATIONAL INSTITUTE OF INFECTIOUS DISEASES "L. SPALLANZANI"	SRX15364049	Illumina MiSeq	PAIRED	RANDOM	GENOMIC	ILLUMINA	SRS13093437	SRP373287	['SAMN28538004','SP1391','834606','bp0','28538004','PRJNA834606','SRS13093437','SP1391_S4_L001_R1_001.fastq.gz','SRR19304090','SRX15364049','SRP373287']	2020	2022-05-19T20:55:00.000Z		41.86 N 12.45 E	ITA	Europe	Rome	sputum	Homo sapiens	3	human																					446	446993230	199966747	PRJNA834606								input	tuberculosis: unclassified		Mycobacterium tuberculosis
SAMN05575073	SRR4034756	WGS	HARVARD MEDICAL SCHOOL	SRX2026055	Illumina HiSeq 2000	PAIRED	RANDOM	GENOMIC	ILLUMINA	SRS1620484	SRP082185	['SAMN05575073','SRR4034756','SRP082185','5575073','PRJNA323744','SRS1620484','P9-Lymph','SRX2026055','323744','711-ColdAb_1.fastq.gz']	2012-10	2016-08-16T03:44:00.000Z		29.6483 S 30.3318 E	ZAF	Africa	Kwazulu-Natal	necropsy (morgue)	Homo sapiens	3	human																					1326	1326034252	949607199	PRJNA323744								['Napier_2020','denylist','intrapatient_ZAF','input']	tuberculosis: human-adapted	L4.4.1.1	Mycobacterium tuberculosis
SAMEA7528465	ERR4799880	WGS	FOUNDATION FOR MEDICAL RESEARCH INDIA	ERX4669295	NextSeq 500	PAIRED	RANDOM	GENOMIC	ILLUMINA	ERS5284935	ERP124850	['experiment.29783','sample.29783','ERP124850','773292','ERS5284935','project.Mumbai','ERR4799880','SAMEA7528465','22462009','run.29783','PRJEB41116','ERX4669295']		2021-11-10T02:09:00.000Z			IND	Asia	Mumbai						S						S											S		571	571392000	248714956	PRJEB41116	Walker_2022		99.54	1628818	54	lineage2.2.1	Pre-XDR-TB	['Walker_2022','input','CRyPTIC_IND','diff','tree','tbprofiler']	tuberculosis: unclassified		Mycobacterium tuberculosis
SAMN05576374	SRR4037736	WGS	HARVARD MEDICAL SCHOOL	SRX2028858	Illumina HiSeq 2000	PAIRED	RANDOM	GENOMIC	ILLUMINA	SRS1623191	SRP082185	['SRP082185','SRS1623191','SAMN05576374','PRJNA323744','323744','5576374','P28-Lung6-A2','SRX2028858','SRR4037736','757-L6A2_2.fastq.gz']	2013-08	2016-08-18T14:44:00.000Z		29.6483 S 30.3318 E	ZAF	Africa	Kwazulu-Natal	lung	Homo sapiens	3	human																					253	253482932	176412345	PRJNA323744								['denylist','intrapatient_ZAF','input','Napier_2020']	tuberculosis: human-adapted	L4.4.1.1	Mycobacterium tuberculosis
SAMN28856937	SRR19543315	WGS	SHANGHI CDC	SRX15595611	Illumina HiSeq 2500	PAIRED	RANDOM PCR	GENOMIC	ILLUMINA	SRS13296643	SRP378508	['17-0582_2.1.fq.gz','SRS13296643','28856937','bp0','SAMN28856937','SRR19543315','SRP378508','PRJNA845115','845115','17-0582_2','SRX15595611']	2017	2022-06-06T14:00:00.000Z			CHN	Asia	Shanghai	sputum	Homo sapiens	3	human																					3641	3641400908	1435928438	PRJNA845115									NTM: unclassified		Mycobacterium kansasi
SAMEA112803850	ERR11044166	WGS	FZB	ERX10490957	NextSeq 500	PAIRED		GENOMIC	ILLUMINA	ERS14811396	ERP010814	['ERP010814','ERS14811396','18008950','ena-RUN-TAB-21-03-2023-10:23:43:070-79278','PRJEB9680','ena-STUDY-FZB-22-06-2015-17:16:39:392-292','SAMEA112803850','287903','33855905','ERR11044166','ERX10490957','ena-EXPERIMENT-TAB-21-03-2023-10:23:43:070-79277']		2023-07-20T20:53:00.000Z																														643	643490925	284786939	PRJEB9680			99.55	1666413	56	lineage4.1.2.1	Sensitive	['diff','input','tree','tbprofiler']	tuberculosis: unclassified		Mycobacterium tuberculosis
SAMN20512381	SRR15316049	WGS	SCHOOL OF PUBLIC HEALTH, FUDAN UNIVERSITY	SRX11620963	Illumina HiSeq 2000	PAIRED	PCR	GENOMIC	ILLUMINA	SRS9656225	SRP330727	['SRX11620963','751240','SAMN20512381','SRS9656225','B28_R1.fastq.gz','SRR15316049','1998-Middle-024','PRJNA751240','SRP330727','B28','bp0','20512381']	1998	2021-08-01T01:20:00.000Z		30.21 N 120.23 E	CHN	Asia	Zheijiang	sputum	Homo sapiens	3	human																					1891	1891636500	688993693	PRJNA751240			99.49	1826337	61	lineage2.2.1	RR-TB	['tree','timelapse_Zhejiang_CHN','input','diff','tbprofiler']	tuberculosis: unclassified		Mycobacterium tuberculosis
SAMEA7554474	ERR4821106	WGS	PUBLIC HEALTH ENGLAND	ERX4690948	Illumina HiSeq 2500	PAIRED	RANDOM	GENOMIC	ILLUMINA	ERS5311118	ERP124941	['773303','project.PHE-TB','ERP124941','ERX4690948','22473868','sample.23927','run.23927','SAMEA7554474','ERS5311118','ERR4821106','PRJEB41201','experiment.23927']		2021-11-11T02:00:00.000Z			GBR	Europe										S		S						S								419	419183306	190246127	PRJEB41201	Walker_2022		99.22	1771536	40	lineage1.1.2	Other	['Walker_2022','tbprofiler','tree','input','diff','CRyPTIC_PHE']	tuberculosis: unclassified		Mycobacterium tuberculosis
SAMEA13293871	ERR9119781	WGS	UNIVERSITY OF OXFORD, NUFFIELD DEPARTMENT OF MEDIC	ERX8662843	Illumina HiSeq 2500	PAIRED	RANDOM	GENOMIC	ILLUMINA	ERS10896798	ERP136047	['SAMEA13293871','ERR9119781','project.SeqTreat_SwissTPH1','run.6269.1.92de73368dadede99b64f5af7a08e5d1','ERS10896798','ERX8662843','PRJEB51414','experiment.6269.82fdfad9','862825','sample.6269.9cb86f19','ERP136047','30299782']		2024-08-07T10:24:00.000Z																														620	620656312	319436890	PRJEB51414								CRyPTIC_SeqTreat_SwissTPH	tuberculosis: unclassified		Mycobacterium tuberculosis
SAMEA2040651	ERR323054	WGS	SC	ERX296199	Illumina HiSeq 2000	PAIRED	RANDOM	GENOMIC	ILLUMINA	ERS198116	ERP001072	['SAMEA2040651','PRJEB2794','ERX296199','204548','ERR323054','SC_RUN_9891_1#22','ERP001072','Karonga_Prevention_Study__KPS____whole_genome_sequ','ERS198116','2313315','SC_EXP_9891_1#22','Karonga_Prevention_Study__KPS____whole_genome_sequencing_in_a_whole_population-sc-2011-12-13T10:33:26Z-2066','54422-sc-2012-12-11T14:36:28Z-1523761']		2013-08-14T10:18:00.000Z			MWI	Africa	Karonga																									632	632860200	452448875	PRJEB2794								['input','Karonga_Prevention_Study']	tuberculosis: unclassified		Mycobacterium tuberculosis
SAMN15718710	SRR12380844	WGS	DIVISION OF GENOMIC MEDICINE AND INNOVATION SUPPORT	SRX8879522	NextSeq 500	SINGLE	RANDOM PCR	GENOMIC	ILLUMINA	SRS7139998	SRP275727	['PRJNA650561','SRR12380844','SAMN15718710','650561','SRS7139998','MTBDR18077801_S11_good_1.fastq.gz','SRP275727','MTBDR18077801','bp0','15718710','SRX8879522']	2019	2020-08-03T23:11:00.000Z		15.87 N 100.99 E	THA	Asia		sputum	Homo sapiens	3	human																					143	143812891	70668063	PRJNA650561									tuberculosis: unclassified		Mycobacterium tuberculosis
SAMEA7555559	ERR4822190	WGS	PUBLIC HEALTH ENGLAND	ERX4692032	Illumina HiSeq 2500	PAIRED	RANDOM	GENOMIC	ILLUMINA	ERS5312202	ERP124941	['22474966','SAMEA7555559','sample.25011','PRJEB41201','773303','experiment.25011','run.25011','ERR4822190','ERX4692032','ERP124941','ERS5312202','project.PHE-TB']		2021-11-11T03:04:00.000Z			GBR	Europe										S		S						S								277	277528044	122317233	PRJEB41201	Walker_2022		90.15	2234463	49	lineage1.1.3.1	Sensitive	['tree','CRyPTIC_PHE','input','diff','tbprofiler','Walker_2022']	tuberculosis: unclassified		Mycobacterium tuberculosis
SAMN05276302	SRR3675208	WGS	MODMEDMICOXFORD	SRX1850562	Illumina MiSeq	PAIRED	RANDOM	GENOMIC	ILLUMINA	SRS1518852	SRP076676	['SRP076676','SRR3675208','MMMOSAM:023e658f-161a-4d5d-817a-77a0446d46ca','SRX1850562','302362','MMMOSRA:023e658f-161a-4d5d-817a-77a0446d46ca','SAMN05276302','5276302','SRS1518852','PRJNA302362']	2015	2016-06-22T11:44:00.000Z			GBR	Europe	Oxford		Homo sapiens	3	human																					152	152893238	72816578	PRJNA302362			98.39	722406	24	lineage4.6.2.2	HR-TB	['tree','input','diff','Napier_2020','tbprofiler']	tuberculosis: human-adapted	L4.6.2.2	Mycobacterium tuberculosis
SAMN08912741	SRR6982458	WGS	SAN RAFFAELE	SRX3922569	Illumina MiSeq	PAIRED	RANDOM	GENOMIC	ILLUMINA	SRS3157184	SRP128089	['TRL0026435','SRX3922569','bp0','SRR6982458','SAMN08912741','PRJNA428596','8912741','SRS3157184','SRP128089','428596','TRL0026435_S18.gatk.bam','TRL0026435_WGS']		2018-04-11T05:55:00.000Z							Homo sapiens	3	human																					252	252318721	148741507	PRJNA428596								input	tuberculosis: unclassified		Mycobacterium tuberculosis
SAMEA7564077	ERR4831762	WGS	OUCRU-HCMC	ERX4701705	Illumina MiSeq	PAIRED	RANDOM	GENOMIC	ILLUMINA	ERS5320709	ERP125021	['PRJEB41280','22479643','ERS5320709','ERR4831762','project.CRyPTIC_08_02TB','run.32701','sample.32701','ERP125021','experiment.32701','ERX4701705','SAMEA7564077','773347']		2021-11-11T12:01:00.000Z			VNM	Asia						S				S	S	R	S	S				R		S	S	S	S	S	R	350	350735350	166761857	PRJEB41280	['Walker_2022','CRyPTIC_reuse_table']		99.52	1702158	58	lineage2.2.1	MDR-TB	['tree','diff','CRyPTIC_reuse_table','CRyPTIC_OUCRU','tbprofiler','Walker_2022','input']	tuberculosis: unclassified		Mycobacterium tuberculosis
SAMEA112800364	ERR11050328	WGS	FZB	ERX10497119	NextSeq 500	PAIRED		GENOMIC	ILLUMINA	ERS14807910	ERP010814	['ERX10497119','ena-RUN-TAB-21-03-2023-10:57:59:842-106916','SAMEA112800364','ERS14807910','ERR11050328','287903','ERP010814','21001163','ena-STUDY-FZB-22-06-2015-17:16:39:392-292','33852420','ena-EXPERIMENT-TAB-21-03-2023-10:57:59:842-106915','PRJEB9680']		2023-07-20T23:16:00.000Z																														935	935941594	437386505	PRJEB9680			99.11	1430795	42	lineage4.2.1.1	Other	['diff','tbprofiler','input','tree']	tuberculosis: unclassified		Mycobacterium tuberculosis
SAMEA3305524	ERR2516041	WGS	CTB/NICD	ERX2535249	Illumina MiSeq	PAIRED	RANDOM	GENOMIC	ILLUMINA	ERS2400640	ERP107968	['ERP107968','run.8259','experiment.8259','SAMEA3305524','ERS2400640','ERR2516041','PRJEB25997','493035','ERX2535249','10125379','project.First_10k_genomes_study_set_5','sample.8259']		2021-10-23T19:12:00.000Z			ZAF	Africa						S	S			S			S					S					S			623	623113938	404728746	PRJEB25997	Walker_2022		99.76	1103897	71	lineage4.4.1.1	HR-TB	['tree','Napier_2020','diff','CRyPTIC_CTB-NICD','input','tbprofiler','Walker_2022']	tuberculosis: human-adapted	L4.4.1.1	Mycobacterium tuberculosis
SAMEA7563512	ERR4831071	WGS	IML GAUTING	ERX4701055	NextSeq 500	PAIRED	RANDOM	GENOMIC	ILLUMINA	ERS5320144	ERP125013	['SAMEA7563512','PRJEB41272','sample.30272','run.30272','22479078','ERX4701055','project.Cryptic_6th','ERP125013','ERS5320144','experiment.30272','773339','ERR4831071']		2021-11-11T11:01:00.000Z			NPL	Asia						S				I	I	R	S	S				R		S	S	S	S	S	S	695	695637246	308476973	PRJEB41272	['CRyPTIC_reuse_table','Walker_2022']		99.5	1587478	53	lineage3	MDR-TB	['CRyPTIC_Gauting','tbprofiler','Walker_2022','tree','diff','input','CRyPTIC_reuse_table']	tuberculosis: unclassified		Mycobacterium tuberculosis
SAMEA2783073	ERR751651	WGS	SC	ERX695333	Illumina HiSeq 2000	PAIRED	RANDOM	GENOMIC	ILLUMINA	ERS552818	ERP006738	['SC_RUN_14722_1#19','272028','The_interaction_between_the_host_and_pathogen_genetics_in_susceptibility_to_pulmonary_tuberculosis-sc-3274','SAMEA2783073','28585-sc-2107918','3337055','SC_EXP_14722_1#19','ERX695333','ERP006738','ERR751651','ERS552818','PRJEB7056']		2016-01-09T04:50:00.000Z			THA	Asia																										584	584456800	333862945	PRJEB7056			99.59	1495477	34	lineage2.2.1	Sensitive	['tbprofiler','tree','diff','input','Menardo_2021','Napier_2020']	tuberculosis: human-adapted	L2.2.1	Mycobacterium tuberculosis
SAMEA115748670	ERR13289522	WGS	UNIVERSITY OF OXFORD, NUFFIELD DEPARTMENT OF MEDIC	ERX12659948	Illumina MiSeq	PAIRED	RANDOM PCR	GENOMIC	ILLUMINA	ERS20264957	ERP161058	['41891443','ERX12659948','ERS20264957','6332d3676adc','webin-reads-6332d3676adc','ERP161058','PRJEB76547','1124794','b28b5ff0-515d-42d2-bc0f-19e45ec26bb9','ERR13289522','SAMEA115748670']	2017	2024-08-22T00:50:00.000Z			GBR	Europe																										497	497290173	314908064	PRJEB76547								CRyPTIC_2024	tuberculosis: unclassified		Mycobacterium tuberculosis
SAMN03648370	SRR2101123	WGS	UNIVERSITY OF OXFORD	SRX1095817	Illumina HiSeq 2500	PAIRED	RANDOM	GENOMIC	ILLUMINA	SRS991297	SRP061066	['SRR2101123','SRX1095817','SAMN03648370','282721','C00016884','PRJNA282721','3648370','SRP061066','SRS991297','65d4903e-ea1f-4248-981c-2ba9d77ae060_R00000039_v3.bam']		2015-07-22T13:09:00.000Z			GBR	Europe										S		S					S	S								407	407579200	304990169	PRJNA282721	CRyPTIC_WHO2021_PMC7612554		99.5	1731843	38	lineage4.6.1.1	Sensitive	['input','Menardo_2018','Napier_2020','diff','Walker_2022','tbprofiler','tree','Menardo_2021']	tuberculosis: human-adapted	L4.6.1.1	Mycobacterium tuberculosis
SAMN13707188	SRR10812350	WGS	FUDAN UNIVERSITY	SRX7485848	Illumina HiSeq 2500	PAIRED	RANDOM	GENOMIC	ILLUMINA	SRS5928022	SRP239253	['13707188','P140-4','SAMN13707188','P140-4_R1.fastq.gz','598519','PRJNA598519','bp0','SRS5928022','SRX7485848','SRR10812350','SRP239253']		2020-01-02T02:07:00.000Z			CHN	Asia	Shanghai																									685	685659300	261927874	PRJNA598519									mycolicibacterium		Mycolicibacterium aurum
SAMEA12855422	ERR11246382	WGS	SWISS TROPICAL AND PUBLIC HEALTH INSTITUTE	ERX10654586	Illumina NovaSeq 6000	SINGLE	RANDOM	GENOMIC	ILLUMINA	ERS10462309	ERP135175	['SAMEA12855422','G46560','ERX10654586','34308987','ERP135175','ena-EXPERIMENT-TAB-17-04-2023-19:57:15:154-8861','930268','PRJEB50582','ERS10462309','ena-RUN-TAB-17-04-2023-19:57:15:154-8862','8cc6b8bd-130a-4c76-a0b2-3197bafe5cc6','ERR11246382']	2016	2023-07-27T11:31:00.000Z			GEO	Asia		sputum																								226	226100822	80477600	PRJEB50582									tuberculosis: unclassified		Mycobacterium tuberculosis
SAMN43535603	SRR30629771	WGS	MINISTRY OF PUBLIC HEALTH (THAILAND)	SRX26051728	NextSeq 500	PAIRED	RANDOM	GENOMIC	ILLUMINA	SRS22622133	SRP503470	['833906','SRR30629771','MTBCR170756','MTBCR170756_S5_1.fastq.gz','SRS22622133','SRX26051728','43535603','SAMN43535603','SRP503470','PRJNA833906']	2019	2024-09-11T03:41:00.000Z		19.9105 N 99.8406 E	THA	Asia	Chiang Rai	sputum	Homo sapiens	3	human																					185	185121498	72267452	PRJNA833906									tuberculosis: human-adapted	L2.2	Mycobacterium tuberculosis
SAMN41389487	SRR29017417	WGS	FIND, THE FOUNDATION FOR INNOVATIVE NEW DIAGNOSTICS	SRX24544304	Illumina HiSeq 2000	PAIRED	RANDOM	GENOMIC	ILLUMINA	SRS21288827	SRP507535	['PRJNA1109295','SRX24544304','SRR29017417','41389487','TB-IS-1044-2010-02609_S60_R1_001.fastq.gz','SRS21288827','1019C8_59ABB1BD6D9B_2010-02609','SAMN41389487','1109295','SRP507535','1019C8_59ABB1BD6D9B']	2010	2024-05-14T09:39:00.000Z			BGD	Asia			Homo sapiens	3	human																					422	422479578	175770452	PRJNA1109295			99.61	1716120	59	lineage2.2.2	MDR-TB	['diff','tbprofiler','tree','input','WHO_mutations_2023']	tuberculosis: unclassified		Mycobacterium tuberculosis
SAMN15407239	SRR12119781	AMPLICON	GENOSCREEN	SRX8640987	NextSeq 500	PAIRED	PCR	GENOMIC	ILLUMINA	SRS6925709	SRP269393	['SRR12119781','PRJNA643242','DRC_Deeplex1414','643242','84','SAMN15407239','15407239','SRP269393','84_S36_L001_R1_001.fastq.gz','SRX8640987','bp0','SRS6925709']	2016	2020-06-30T17:15:00.000Z			COD	Africa		sputum	Homo sapiens	3	human																					72	72494378	40736608	PRJNA643242									tuberculosis: unclassified		Mycobacterium tuberculosis
SAMN02628508	['SRR1174308','SRR1173552']	WGS		['SRX474476','SRX473895']	Illumina HiSeq 2000	PAIRED	RANDOM	GENOMIC	ILLUMINA	SRS560014		['SRP038661','SRX473895','C3UMYACXX140212.8.Illumina_P5-Waxow_P7-Focok.bam','237415','SRR1173552','SRS560014','SRR1174308','PRJNA237443','2900075.WR39955.Pond-321714.C3TY6ACXX140212.P','PRJNA237415','2900075.WR39955.Pond-321714.C3UMYACXX140212.P','SAMN02628508','C3TY6ACXX140212.4.Illumina_P5-Waxow_P7-Focok.bam','SRX474476','Iran19','2628508']					IRN	Asia			Homo sapiens	3	human																					324	324929726	137057229	PRJNA237415			98.75	2600745	56	lineage2.2.1	Pre-XDR-TB	['input','Menardo_2018','tbprofiler','diff','tree','Menardo_2021','Napier_2020','Nimmo_2024']	tuberculosis: human-adapted	L2.2.1	Mycobacterium tuberculosis
SAMEA7547763	ERR4814404	WGS	PUBLIC HEALTH ENGLAND	ERX4684246	Illumina MiSeq	PAIRED	RANDOM	GENOMIC	ILLUMINA	ERS5304416	ERP124941	['run.17224','experiment.17224','773303','SAMEA7547763','22467155','sample.17224','project.PHE-TB','ERX4684246','ERR4814404','PRJEB41201','ERS5304416','ERP124941']		2021-11-10T12:02:00.000Z			GBR	Europe										S		S					S	S								350	350340194	215196217	PRJEB41201	Walker_2022		99.66	1983536	66	lineage4.8	Sensitive	['tbprofiler','diff','Walker_2022','CRyPTIC_PHE','input','tree']	tuberculosis: unclassified		Mycobacterium tuberculosis
SAMEA3232145	ERR2515654	WGS	CTB/NICD	ERX2534862	Illumina MiSeq	PAIRED	RANDOM	GENOMIC	ILLUMINA	ERS2400253	ERP107968	['ERS2400253','493035','ERP107968','project.First_10k_genomes_study_set_5','experiment.7872','sample.7872','PRJEB25997','SAMEA3232145','ERX2534862','run.7872','10124992','ERR2515654']		2022-07-21T17:10:00.000Z			ZAF	Africa						S	S			S		S	S				S	S	S				S			777	777238111	535189108	PRJEB25997	Walker_2022		99.49	1234334	64	lineage2.2.1	Sensitive	['tbprofiler','input','CRyPTIC_CTB-NICD','tree','Walker_2022','diff','Napier_2020']	tuberculosis: human-adapted	L2.2.1	Mycobacterium tuberculosis
SAMN40566314	SRR28409298	WGS	WADSWORTH CENTER	SRX24013874	Illumina MiSeq	PAIRED	RANDOM	GENOMIC	ILLUMINA	SRS20809003	SRP338930	['SRX24013874','PRJNA766641','IDR2000279422-01-01','IDR2000279422-01-01.R1.fastq.gz','766641','SRP338930','40566314','SRS20809003','SRR28409298','SAMN40566314']	2020	2024-03-21T15:09:00.000Z			USA	North America	New York state		Homo sapiens	3	human																					484	484947400	299502675	PRJNA766641			99.37	1411223	74	lineage1.1.2	Sensitive	['tree','tbprofiler','input','diff']	tuberculosis: unclassified		Mycobacterium tuberculosis
SAMEA115740038	ERR13265151	WGS	UNIVERSITY OF OXFORD, NUFFIELD DEPARTMENT OF MEDIC	ERX12635564	Illumina NovaSeq 6000	PAIRED	RANDOM PCR	GENOMIC	ILLUMINA	ERS20249781	ERP161058	['b28b5ff0-515d-42d2-bc0f-19e45ec26bb9','0867b8c9cc44','webin-reads-0867b8c9cc44','41868134','SAMEA115740038','1124794','ERR13265151','ERX12635564','ERP161058','PRJEB76547','ERS20249781']	2021	2024-08-04T18:58:00.000Z			VNM	Asia																										656	656306400	216802479	PRJEB76547								CRyPTIC_2024	tuberculosis: unclassified		Mycobacterium tuberculosis
SAMN43397293	SRR30443942	WGS	WADSWORTH CENTER	SRX25869198	NextSeq 550	PAIRED	RANDOM	GENOMIC	ILLUMINA	SRS22482763	SRP338930	['766641','SRP338930','SAMN43397293','SRX25869198','IDR2400033235-01-01.R1.fastq.gz','SRS22482763','PRJNA766641','43397293','SRR30443942','IDR2400033235-01-01']	2024	2024-08-28T16:56:00.000Z			USA	North America	New York state	bronchial wash	Homo sapiens	3	human																					525	525965389	240524276	PRJNA766641									tuberculosis: unclassified		Mycobacterium tuberculosis
SAMN14344486	SRR11564824	AMPLICON	RUTGERS UNIVERSITY NEWARK	SRX8133971	Illumina MiSeq	PAIRED	PCR	GENOMIC	ILLUMINA	SRS6497410	SRP256991	['14344486','SAMN14344486','SRS6497410','SRP256991','SRX8133971','2492-DA-1294','SRR11564824','2492-DA-1294_S48_L001_R1_001.fastq','608715','PRJNA608715']		2020-04-17T19:29:00.000Z			KEN	Africa		sputum	Homo sapiens	3	human																					15	15966740	9710456	PRJNA608715									tuberculosis: unclassified		Mycobacterium tuberculosis
SAMEA104172492	ERR2041784	WGS	FZB	ERX2100841	Illumina HiSeq 2500	PAIRED		GENOMIC	ILLUMINA	ERS1831510	ERP024102	['ERS1831510','407747','7402-11','ERX2100841','ERR2041784','ena-EXPERIMENT-FZB-24-07-2017-13:38:42:417-103','ERP024102','SAMEA104172492','ena-STUDY-FZB-18-07-2017-09:57:51:680-119','PRJEB21809','ena-RUN-FZB-24-07-2017-13:38:42:417-103','7662368']		2017-09-18T10:28:00.000Z			SRB	Europe							S			R		R					R	R	S							451	451046400	251941786	PRJEB21809	CRyPTIC_WHO2021_PMC7612554		99.27	1540195	52	lineage4.4.1.1	RR-TB	['Walker_2022','Menardo_2021','diff','tree','tbprofiler','input','Napier_2020','R-MDR_SRB']	tuberculosis: human-adapted	L4.4.1.1	Mycobacterium tuberculosis
SAMEA104718815	ERR2446464	WGS	RIVM - NATIONAL INSTITUTE FOR PUBLIC HEALTH AND TH	ERX2465565	Illumina HiSeq 2500	SINGLE	RANDOM	GENOMIC	ILLUMINA	ERS2320198	ERP107526	['PRJEB25592','448124','SAMEA104718815','ERP107526','ena-RUN-RIVM - National Institute for Public Health and the Environment-26-03-2018-16:05:17:755-410','ERX2465565','ERR2446464','ena-EXPERIMENT-RIVM - National Institute for Public Health and the Environment-26-03-2018-16:05:17:755-410','WGSVNTR2016410','ena-STUDY-RIVM - National Institute for Public Health and the Environment-15-03-2018-13:44:58:461-243','ERS2320198','8820747']	2016	2019-06-11T18:01:00.000Z			NLD	Europe			Homo sapiens	3	human																					780	780740630	199175140	PRJEB25592								['WGS_2016_NLD','Napier_2020']	tuberculosis: human-adapted	L4.2.2.2	Mycobacterium tuberculosis
SAMN43396918	SRR30443799	WGS	WADSWORTH CENTER	SRX25869341	NextSeq 500	PAIRED	RANDOM	GENOMIC	ILLUMINA	SRS22482907	SRP338930	['IDR2400001966-01-01','766641','SRS22482907','SAMN43396918','SRP338930','IDR2400001966-01-01.R1.fastq.gz','PRJNA766641','SRR30443799','SRX25869341','43396918']	2024	2024-08-28T16:47:00.000Z			USA	North America	New York state	As reported: bronchoalveolar lavage	Homo sapiens	3	human																					587	587752422	257183054	PRJNA766641									tuberculosis: unclassified		Mycobacterium tuberculosis
SAMEA113537354	['ERR11465152','ERR11465151']	WGS		['ERX10871309','ERX10871308']	NextSeq 500	PAIRED		GENOMIC	ILLUMINA	ERS15533775		['SAMEA113537354','ERS15533775','d05d2f15-c027-4055-b906-d9d6d110849e','ena-EXPERIMENT-TAB-22-05-2023-12:53:16:013-5742','ERR11465152','BTB-1231','ena-EXPERIMENT-TAB-22-05-2023-12:53:16:013-5740','ena-RUN-TAB-22-05-2023-12:53:16:013-5743','ERX10871309','ERX10871308','35505731','ERR11465151','ena-RUN-TAB-22-05-2023-12:53:16:013-5741','PRJEB62480','ERP147571','979605']					BWA	Africa																										977	977763502	427217919	PRJEB62480			88.38	1272391	29	lineage4.3.4.1	Sensitive	['Kopanyo','input','diff','tbprofiler']	tuberculosis: unclassified		Mycobacterium tuberculosis
SAMN10663257	SRR8380869	WGS	NATIONAL INSTITUTE FOR RESEARCH IN TUBERCULOSIS	SRX5190916	Illumina MiSeq	PAIRED	RANDOM PCR	GENOMIC	ILLUMINA	SRS4197055	SRP174923	['SRX5190916','SRR8380869','bp0','SAMN10663257','SRS4197055','CC0469_S6_L001_R1_001.fastq.gz','SRP174923','10663257','CC0469_S6_L001_001.fastq.gz','CS065CC0469','512266','PRJNA512266']	2017	2018-12-31T07:05:00.000Z		12.942883 N 80.132824 E	IND	Asia		sputum	Homo sapiens	3	human																					547	547374980	311579215	PRJNA512266								['Napier_2020','input']	tuberculosis: human-adapted	L1.3.2	Mycobacterium tuberculosis
SAMN03648447	SRR2101200	WGS	UNIVERSITY OF OXFORD	SRX1095894	Illumina HiSeq 2500	PAIRED	RANDOM	GENOMIC	ILLUMINA	SRS991240	SRP061066	['282721','PRJNA282721','SRS991240','SAMN03648447','SRP061066','C00017934','SRX1095894','d5793303-5b45-4d6f-9a89-a4a1c3e32c75_R00000039_v3.bam','3648447','SRR2101200']		2015-07-24T03:33:00.000Z			GBR	Europe										S		S					S	S								368	368588200	250775868	PRJNA282721	CRyPTIC_WHO2021_PMC7612554		99.49	1883476	42	lineage3.1.1	Sensitive	['tbprofiler','Menardo_2018','Menardo_2021','Napier_2020','diff','tree','input','Walker_2022']	tuberculosis: human-adapted	L3.1.1	Mycobacterium tuberculosis
SAMEA7526854	ERR4798296	WGS	FOUNDATION FOR MEDICAL RESEARCH INDIA	ERX4667718	NextSeq 500	PAIRED	RANDOM	GENOMIC	ILLUMINA	ERS5283326	ERP124850	['run.13728','ERR4798296','PRJEB41116','ERP124850','ERS5283326','SAMEA7526854','experiment.13728','22460416','ERX4667718','sample.13728','project.Mumbai','773292']		2021-11-10T01:14:00.000Z			IND	Asia	Mumbai					S	S				R		S	R							S		R	S		385	385666684	163230775	PRJEB41116	Walker_2022		99.59	1699245	56	lineage4.8	Pre-XDR-TB	['tree','input','CRyPTIC_IND','tbprofiler','diff','Walker_2022']	tuberculosis: unclassified		Mycobacterium tuberculosis
SAMN09101676	SRR7069494	OTHER	MODMEDMICOXFORD	SRX4000463	Illumina MiSeq	PAIRED		OTHER	ILLUMINA	SRS3282619	SRP076676	['9101676','SRX4000463','PRJNA302362','SRS3282619','SAMN09101676','MMMOSAM:3d3dacb7-c075-4a2d-8a27-facce8427442','MMMOSRA:3d3dacb7-c075-4a2d-8a27-facce8427442','SRP076676','302362','SRR7069494']	2016	2018-04-26T14:20:00.000Z			GBR	Europe			Homo sapiens	3	human																					170	170852778	105773645	PRJNA302362									tuberculosis: unclassified		Mycobacterium tuberculosis
SAMN33860544	SRR23938664	WGS	NIH / NIAID	SRX19748005	NextSeq 500	PAIRED	RANDOM	GENOMIC	ILLUMINA	SRS17113717	SRP428639	['SRX19748005','33860544','TBPO-1331_lib42805_nextseq_nx0149_151bp.filtered_2nd.1.fastq.gz','SRS17113717','bp0','PRJNA947579','17875','947579','SAMN33860544','SRP428639','SRR23938664']	2020	2023-03-22T12:23:00.000Z		48.0196 N 66.9237 E	KAZ	Asia		sputum	Homo sapiens	3	human																					518	518843814	248083058	PRJNA947579			99.43	1385388	44	lineage2.2.1	MDR-TB	['diff','tree','input','tbprofiler']	tuberculosis: unclassified		Mycobacterium tuberculosis
SAMN43397226	SRR30443772	WGS	WADSWORTH CENTER	SRX25869368	NextSeq 500	PAIRED	RANDOM	GENOMIC	ILLUMINA	SRS22482933	SRP338930	['SRX25869368','SRR30443772','SRS22482933','766641','SAMN43397226','IDR2400027828-01-01','IDR2400027828-01-01.R1.fastq.gz','PRJNA766641','SRP338930','43397226']	2024	2024-08-28T16:47:00.000Z			USA	North America	New York state	sputum	Homo sapiens	3	human																					1014	1014387877	437264414	PRJNA766641									tuberculosis: unclassified		Mycobacterium tuberculosis
SAMN28538069	SRR19303987	WGS	NATIONAL INSTITUTE OF INFECTIOUS DISEASES "L. SPALLANZANI"	SRX15364152	Illumina MiSeq	PAIRED	RANDOM	GENOMIC	ILLUMINA	SRS13093541	SRP373287	['SRX15364152','834606','bp0','SRR19303987','SRS13093541','SP542','PRJNA834606','SP542_R1.fastq.gz','28538069','SRP373287','SAMN28538069']	2017	2022-05-19T20:54:00.000Z		41.86 N 12.45 E	ITA	Europe	Rome	sputum	Homo sapiens	3	human																					620	620352560	278536400	PRJNA834606								input	tuberculosis: unclassified		Mycobacterium tuberculosis
SAMEA115740822	ERR13266161	WGS	UNIVERSITY OF OXFORD, NUFFIELD DEPARTMENT OF MEDIC	ERX12636587	NextSeq 500	PAIRED	RANDOM PCR	GENOMIC	ILLUMINA	ERS20250565	ERP161058	['ERX12636587','ERR13266161','0f73939f5c21','1124794','ERP161058','webin-reads-0f73939f5c21','ERS20250565','b28b5ff0-515d-42d2-bc0f-19e45ec26bb9','41868761','PRJEB76547','SAMEA115740822']	2019	2024-08-24T22:02:00.000Z			IND	Asia																										664	664470900	286796402	PRJEB76547								CRyPTIC_2024	tuberculosis: unclassified		Mycobacterium tuberculosis
SAMN08794957	SRR6896414	WGS	SAN RAFFAELE	SRX3846024	Illumina MiSeq	PAIRED	RANDOM	GENOMIC	ILLUMINA	SRS3090330	SRP128089	['bp0','DG00618192_WGS','DG00618192_S12.gatk.bam','SRX3846024','SRP128089','SRS3090330','PRJNA428596','SRR6896414','SAMN08794957','8794957','DG00618192','428596']		2018-03-27T13:26:00.000Z							Homo sapiens	3	human																					351	351788652	186388357	PRJNA428596			99.57	808316	42	lineage2.2.1	Sensitive	['tree','input','tbprofiler','diff']	tuberculosis: unclassified		Mycobacterium tuberculosis
SAMN08795063	SRR6896604	WGS	SAN RAFFAELE	SRX3846299	Illumina MiSeq	PAIRED	RANDOM	GENOMIC	ILLUMINA	SRS3090606	SRP128089	['8795063','bp0','SRX3846299','EF00227866_S23.gatk.bam','PRJNA428596','SRR6896604','428596','SAMN08795063','EF00227866','EF00227866_WGS','SRS3090606','SRP128089']		2018-03-27T13:27:00.000Z							Homo sapiens	3	human																					497	497878391	286199023	PRJNA428596			99.64	644332	37	lineage2.2.1	Sensitive	['input','diff','tbprofiler','tree']	tuberculosis: unclassified		Mycobacterium tuberculosis
SAMEA113538130	ERR11466041	WGS	FZB	ERX10872198	NextSeq 500	PAIRED		GENOMIC	ILLUMINA	ERS15534551	ERP147571	['ena-EXPERIMENT-TAB-22-05-2023-12:53:16:269-7520','d05d2f15-c027-4055-b906-d9d6d110849e','ERS15534551','BTB-373','ERX10872198','ena-RUN-TAB-22-05-2023-12:53:16:269-7521','SAMEA113538130','35506507','ERR11466041','ERP147571','PRJEB62480','979605']		2023-09-17T03:12:00.000Z			BWA	Africa																										339	339422757	150938979	PRJEB62480			92.65	1210196	28	lineage2.2.1	Other	['diff','input','tbprofiler','Kopanyo']	tuberculosis: unclassified		Mycobacterium tuberculosis
SAMN06221474	SRR5181869	WGS	SAN DIEGO STATE UNIVERSITY	SRX2497978	PacBio RS	SINGLE		GENOMIC	PACBIO_SMRT	SRS1924831	SRP096895	['353873','SRS1924831','SRR5181869','SAMN06221474','m120511_102216_42152_c100332622550000001523018609161246_s2_p0.bas.h5','SRP096895','4-0058','SRX2497978','6221474','PRJNA353873']	2008	2017-01-18T15:44:00.000Z		33.94 S 25.60 E	ZAF	Africa		sputum	Homo sapiens	3	human																					967	967666673	3472937075	PRJNA353873									tuberculosis: unclassified		Mycobacterium tuberculosis
SAMN15701031	SRR12367061	WGS	DIVISION OF GENOMIC MEDICINE AND INNOVATION SUPPORT	SRX8866248	NextSeq 500	SINGLE	RANDOM PCR	GENOMIC	ILLUMINA	SRS7127218	SRP275544	['15701031','SRR12367061','MTBDR180071_S70_good_1.fastq.gz','SRX8866248','650263','SAMN15701031','SRS7127218','SRP275544','bp0','MTBDR180071','PRJNA650263']	2019	2020-08-03T04:31:00.000Z		15.87 N 100.99 E	THA	Asia		sputum	Homo sapiens	3	human																					84	84808790	43241788	PRJNA650263									tuberculosis: unclassified		Mycobacterium tuberculosis
SAMEA5569820	ERR3287627	WGS	UNIVERSIDAD PERUANA CAYETANO HEREDIA, PERU	ERX3314136	Illumina HiSeq 4000	PAIRED	RANDOM	GENOMIC	ILLUMINA	ERS3371842	ERP114885	['SAMEA5569820','ERX3314136','PRJEB32234','sample.11653','542465','project.Gates_clinical_isolates_Peru','11622105','ERS3371842','ERP114885','run.11653','experiment.11653','ERR3287627']		2021-11-03T09:38:00.000Z			PER	South America						S				I	S	R	S	S				R		S	S		S	S	S	500	500338500	212430261	PRJEB32234	['Walker_2022','CRyPTIC_reuse_table']		99.66	1729699	60	lineage4.3.3	MDR-TB	['tree','input','CRyPTIC_UPCH','tbprofiler','Walker_2022','diff','CRyPTIC_reuse_table']	tuberculosis: unclassified		Mycobacterium tuberculosis
SAMEA13120033	['ERR8774097','ERR8774096','ERR8774094']	WGS		['ERX8437481','ERX8437484','ERX8437482']	Illumina HiSeq 2500	PAIRED		GENOMIC	ILLUMINA	ERS10723999		['ERX8437482','ERS10723999','ERR8774097','ERX8437484','ena-RUN-TAB-24-02-2022-09:00:19:244-91264','ena-RUN-TAB-24-02-2022-09:00:19:244-91262','e85ebed1-8b4e-426c-a0a5-d56f438d6aa3','ena-EXPERIMENT-TAB-24-02-2022-09:00:19:244-91263','SAMEA13120033','PRJEB50999','ena-EXPERIMENT-TAB-24-02-2022-09:00:19:243-91261','ERR8774096','G08315','ena-RUN-TAB-24-02-2022-09:00:19:244-91266','ERP135588','ERX8437481','863195','ena-EXPERIMENT-TAB-24-02-2022-09:00:19:244-91265','30046543','ERR8774094']					GMB	Africa			Homo sapiens	3	human																					685	686034708	318635766	PRJEB50999			99.42	4000785	117	lineage2.2.1	Sensitive	['tbprofiler','input','diff','tree']	tuberculosis: unclassified		Mycobacterium tuberculosis
SAMN31673730	SRR22249433	WGS	INSTITUTE OF CLINICAL PATHOLOGY AND MEDICAL RESEARCH	SRX18226255	NextSeq 500	PAIRED	RANDOM	GENOMIC	ILLUMINA	SRS15722603	SRP407089	['SRS15722603','PRJNA899911','bp0','31673730','20-002-0087_1.fastq.gz','899911','20-002-0087','SRX18226255','SAMN31673730','SRR22249433','SRP407089']	2020	2022-11-09T19:18:00.000Z			AUS	Oceania	NSW		Homo sapiens	3	human																					450	450520541	187143944	PRJNA899911			99.52	1810205	53	lineage4.8	Sensitive	['input','tbprofiler','diff']	tuberculosis: unclassified		Mycobacterium tuberculosis
SAMN17019704	SRR13232785	WGS	NIH / NIAID	SRX9664552	Illumina MiSeq	PAIRED	RANDOM	GENOMIC	ILLUMINA	SRS7863046	SRP297425	['bp0','PRJNA683067','3410','SAMN17019704','683067','SRP297425','SRX9664552','17019704','SRS7863046','TBPO-157_lib28085_nextseq_nx0063_151bp_R1.fastq.gz','SRR13232785']	2017-01	2020-12-09T14:57:00.000Z		53.9006 N 27.5590 E	BLR	Europe	Minsk	sputum	Homo sapiens	3	human																					1295	1295407797	574682260	PRJNA683067			99.35	1645847	56	lineage2.2.1	MDR-TB	['input','tree','diff','tbprofiler']	tuberculosis: unclassified		Mycobacterium tuberculosis
SAMEA11934114	ERR7737652	WGS	INSTITUTE OF TROPICAL MEDICINE ANTWERP	ERX7305934	Illumina HiSeq 2500	PAIRED	RANDOM	GENOMIC	ILLUMINA	ERS9581273	ERP133916	['6c4e9598-cb36-4fad-abc8-a686b6ac3705','ena-RUN-TAB-16-12-2021-11:32:26:227-18729','ERP133916','ena-EXPERIMENT-TAB-16-12-2021-11:32:26:227-18728','SAMEA11934114','24684402','794693','ERX7305934','PRJEB49409','ERR7737652','ERS9581273','ITM2013-00423']	2013	2022-07-14T07:51:00.000Z			ZAF	Africa		sputum	Homo sapiens	3	human																					513	513015554	217556981	PRJEB49409			99.63	1709715	58	lineage4.1.2.1	MDR-TB	['tree','diff','tbprofiler','input']	tuberculosis: unclassified		Mycobacterium tuberculosis
SAMN18146412	SRR13861376	WGS	UNIVERISTY OF ANTWERP	SRX10242171	Illumina HiSeq 2500	PAIRED		GENOMIC	ILLUMINA	SRS8383413	SRP308980	['SPUTUM1500K-FASTA20-MPER5.17-CONTNtm-CPER94.83-SEED71022633-Mavi-0.78-Hsap-94.05','PRJNA706121','SRP308980','SRR13861376','18146412','STUDYSPUTUM1500K-FASTA20-MPER5.17-CONTNtm-CPER94.83-SEED71022633-Mavi-0.78-Hsap-94.05.R1.fastq.gz','706121','bp0','SAMN18146412','SRX10242171','SRS8383413','ID71022633']	2021	2021-03-05T03:41:00.000Z						simulated/in silico																								449	449992500	237683374	PRJNA706121								['laboratory_synthetic','input','denylist']	tuberculosis: human-adapted	L4	Mycobacterium tuberculosis	H37Rv
SAMEA7550877	ERR4817514	WGS	PUBLIC HEALTH ENGLAND	ERX4687356	Illumina MiSeq	PAIRED	RANDOM	GENOMIC	ILLUMINA	ERS5307526	ERP124941	['22470271','project.PHE-TB','ERS5307526','run.20334','experiment.20334','ERR4817514','SAMEA7550877','PRJEB41201','ERX4687356','ERP124941','sample.20334','773303']		2021-11-10T18:04:00.000Z			GBR	Europe										S		S					S	S								382	382642493	248657793	PRJEB41201	Walker_2022		99.2	1595182	47	lineage2.2.1	Sensitive	['tbprofiler','CRyPTIC_PHE','Walker_2022','input','tree','diff']	tuberculosis: unclassified		Mycobacterium tuberculosis
SAMEA6875694	ERR4195887	WGS	PUBLIC HEALTH AGENCY OF SWEDEN	ERX4156915	Ion Torrent S5 XL	SINGLE	RANDOM	GENOMIC	ION_TORRENT	ERS4603254	ERP122167	['724167','PRJEB38721','SAMEA6875694','Relapse_1c','ena-STUDY-Public Health Agency of Sweden-05-06-2020-10:49:43:005-115','ERS4603254','ERX4156915','18570560','ERP122167','ena-EXPERIMENT-Public Health Agency of Sweden-05-06-2020-10:49:42:280-3','ena-RUN-Public Health Agency of Sweden-05-06-2020-10:49:42:280-3','ERR4195887']	1999	2021-04-15T05:05:00.000Z			SWE	Europe			Homo sapiens	3	human																					163	163228325	129764918	PRJEB38721									tuberculosis: unclassified		Mycobacterium tuberculosis
SAMEA8616286	ERR5979747	WGS	FZB	ERX5619533	NextSeq 500	PAIRED		GENOMIC	ILLUMINA	ERS6300893	ERP128579	['ena-EXPERIMENT-FZB-27-05-2021-16:09:55:565-207','PRJEB44524','20609642','ERX5619533','ERS6300893','SAMEA8616286','ena-STUDY-FZB-25-04-2021-08:07:37:001-1206','751334','LSF-100','ena-RUN-FZB-27-05-2021-16:09:55:565-207','ERR5979747','ERP128579']		2021-11-22T19:36:00.000Z																														569	569541014	252699936	PRJEB44524			99.95	1612200	55	lineage4.9	Sensitive	['tbprofiler','diff','input']	MTBC		Mycobacterium tuberculosis complex sp.
SAMEA6875637	ERR4195839	WGS	Instituto_de_Biomedicina_de_Valencia	ERX4156863	Illumina MiSeq	PAIRED	RANDOM	GENOMIC	ILLUMINA	ERS4603198	ERP122165	['ERX4156863','mtb_valencia_isolates','SAMEA6875637','ERR4195839','G1768','846033','ERP122165','ERS4603198','PRJEB38719','28874836']	2016	2022-06-11T04:52:00.000Z			ESP	Europe	Valencia					S					S															556	556844022	302942106	PRJEB38719		No	99.58	1829440	110	lineage4.1.2.1	Sensitive	['input','tree','TGU','tbprofiler','diff','Cancino-Muñoz_2022']	tuberculosis: human-adapted	L4.1.2.1	Mycobacterium tuberculosis
SAMN09284315	SRR7240142	WGS	USDA-NVSL-DBL	SRX4146052	Illumina MiSeq	PAIRED	RANDOM PCR	GENOMIC	ILLUMINA	SRS3359672	SRP053287	['17-12644_S18_L001_R2_001.fastq.gz','SRR7240142','SRS3359672','9284315','251692','17-12644','SRX4146052','PRJNA251692','SRP053287','SAMN09284315']		2018-05-31T08:40:00.000Z							Bos taurus	2	domestic cattle																					518	518128023	332819466	PRJNA251692			98.27	1430584	75	La1.8.1	Other	['input','tbprofiler','tree','diff']	tuberculosis: animal-adapted	La1	Mycobacterium bovis
SAMEA115748662	ERR13289514	WGS	UNIVERSITY OF OXFORD, NUFFIELD DEPARTMENT OF MEDIC	ERX12659940	Illumina MiSeq	PAIRED	RANDOM PCR	GENOMIC	ILLUMINA	ERS20264949	ERP161058	['b28b5ff0-515d-42d2-bc0f-19e45ec26bb9','bf69a1c67794','ERS20264949','webin-reads-bf69a1c67794','SAMEA115748662','PRJEB76547','41891435','ERR13289514','ERX12659940','ERP161058','1124794']	2017	2024-08-19T17:18:00.000Z			GBR	Europe																										199	199654764	138720956	PRJEB76547								CRyPTIC_2024	tuberculosis: unclassified		Mycobacterium tuberculosis
SAMN16448910	SRR12830396	WGS	MICHIGAN STATE UNIVERSITY	SRX9297983	Illumina MiSeq	PAIRED	PCR	GENOMIC	ILLUMINA	SRS7521973	SRP287454	['SAMN16448910','SRP287454','bp0','16448910','PRJNA669332','SRX9297983','S39_PR4910-2012_R1.fastq.gz','S39','SRS7521973','SRR12830396','669332','S39_PR4910-2012']	2012	2020-10-19T12:01:00.000Z		23.1083 S 55.2257 W	BRA	South America		sputum	Homo sapiens	3	human																					230	230067000	158314598	PRJNA669332			99.8	373330	25	lineage4.3.3	HR-TB	['tbprofiler','tree','standford','input','diff']	tuberculosis: unclassified		Mycobacterium tuberculosis
SAMEA115737826	ERR13260073	WGS	UNIVERSITY OF OXFORD, NUFFIELD DEPARTMENT OF MEDIC	ERX12630486	Illumina MiSeq	PAIRED	RANDOM PCR	GENOMIC	ILLUMINA	ERS20247470	ERP161058	['4d41718bcd86','41856937','PRJEB76547','ERS20247470','SAMEA115737826','1124794','ERX12630486','webin-reads-4d41718bcd86','ERR13260073','ERP161058','b28b5ff0-515d-42d2-bc0f-19e45ec26bb9']	2020	2024-08-04T16:47:00.000Z			USA	North America																										474	474803966	291121565	PRJEB76547								CRyPTIC_2024	tuberculosis: unclassified		Mycobacterium tuberculosis
SAMN14971306	SRR12354992	AMPLICON	GENOSCREEN	SRX8854589	Illumina MiSeq	PAIRED	PCR	GENOMIC	ILLUMINA	SRS7116263	SRP274381	['PRJNA649788','Deeplex400','570_deeplex_S36_L001_R1_001.fastq.gz','SRR12354992','SRX8854589','SRP274381','SRS7116263','14971306','bp0','649788','SAMN14971306','570']		2020-07-30T16:45:00.000Z							Homo sapiens	3	human																					78	78230168	46665608	PRJNA649788									tuberculosis: unclassified		Mycobacterium tuberculosis
SAMEA2343210	ERR502889	WGS	SC	ERX468246	Illumina HiSeq 2000	PAIRED	RANDOM	GENOMIC	ILLUMINA	ERS400902	ERP004677	['SC_EXP_12274_4#6','ERR502889','2776847','SC_RUN_12274_4#6','ERX468246','ERS400902','247745','ERP004677','Mycobacterium_tuberculosis__HICF__sequencing-sc-2926','SAMEA2343210','CP43421-sc-1837772','PRJEB5280']		2014-06-10T21:27:00.000Z			PER	South America																										447	447594800	282768687	PRJEB5280								['input','standford']	tuberculosis: unclassified		Mycobacterium tuberculosis
SAMEA113537810	ERR11465685	WGS	FZB	ERX10871842	NextSeq 500	PAIRED		GENOMIC	ILLUMINA	ERS15534231	ERP147571	['ena-RUN-TAB-22-05-2023-12:53:16:168-6809','ERR11465685','35506187','PRJEB62480','SAMEA113537810','BTB-1917','d05d2f15-c027-4055-b906-d9d6d110849e','ERX10871842','ERS15534231','ena-EXPERIMENT-TAB-22-05-2023-12:53:16:168-6808','ERP147571','979605']		2023-09-17T03:09:00.000Z			BWA	Africa																										523	523137104	216388944	PRJEB62480			98.82	1583295	49	lineage1.2.2.2	Sensitive	['tbprofiler','Kopanyo','tree','input','diff']	tuberculosis: unclassified		Mycobacterium tuberculosis
SAMEA5189448	ERR4187870	WGS	WELLCOME SANGER INSTITUTE	ERX4149639	HiSeq X Ten	PAIRED	RANDOM	GENOMIC	ILLUMINA	ERS2996943	ERP021867	['SC_RUN_29589_1#298','ERX4149639','ERR4187870','SAMEA5189448','Exploring_the_richness_of_Mycobacterium_bovis_strain_diversity-sc-4667','480613','SC_EXP_29589_1#298','PRJEB19799','15092952','03d4829e-ff90-11e8-9f73-3c4a9275d6c8','ERP021867','ERS2996943']		2020-06-04T07:51:00.000Z			GBR	Europe																										900	900946030	389734205	PRJEB19799								['input','bovis_GBR']	tuberculosis: animal-adapted	La1	Mycobacterium bovis
SAMEA9976913	ERR6866216	WGS	IMPERIAL COLLEGE LONDON	ERX6489644	Illumina HiSeq 2000	PAIRED	RANDOM	GENOMIC	ILLUMINA	ERS7655192	ERP123401	['ERX6489644','LI2031509_raw_wgs_R1R2','SAMEA9976913','ERP123401','ena-STUDY-IMPERIAL COLLEGE LONDON-12-08-2020-14:44:57:582-2394','666870','ERS7655192','ERR6866216','LI2031509_raw_wgs','PRJEB39837','22011714','LI2031509']	2009	2021-11-17T05:58:00.000Z			PER	South America	Lima		Homo sapiens	3	human																					352	352967634	151867399	PRJEB39837			99.44	1611149	55	lineage4.1.2.1	Sensitive	['diff','input','standford','tbprofiler','tree']	tuberculosis: unclassified		Mycobacterium tuberculosis
SAMEA12854481	ERR11245494	WGS	SWISS TROPICAL AND PUBLIC HEALTH INSTITUTE	ERX10653698	Illumina NovaSeq 6000	SINGLE	RANDOM	GENOMIC	ILLUMINA	ERS10461370	ERP135175	['8cc6b8bd-130a-4c76-a0b2-3197bafe5cc6','34308049','ena-EXPERIMENT-TAB-17-04-2023-19:57:14:621-7085','ERS10461370','SAMEA12854481','G45928','ERP135175','930268','ERR11245494','ERX10653698','ena-RUN-TAB-17-04-2023-19:57:14:621-7086','PRJEB50582']	2016	2023-07-27T11:28:00.000Z			GEO	Asia		sputum																								477	477341251	151734691	PRJEB50582									tuberculosis: unclassified		Mycobacterium tuberculosis
SAMN08347736	SRR6458418	WGS	NIH / NIAID	SRX3549012	Illumina MiSeq	PAIRED	RANDOM	GENOMIC	ILLUMINA	SRS2823130	SRP128704	['10212','SRX3549012','SAMN08347736','PRJNA429460','8347736','XTB15-055_S4_L001_R1_001.fastq.gz','429460','SRP128704','SRR6458418','SRS2823130','bp0']	2014-07	2018-01-10T15:34:00.000Z		53.9 N 27.566667 E	BLR	Europe	Minsk	sputum	Homo sapiens	3	human																					433	433765036	268721800	PRJNA429460			99.63	1412073	73	lineage2.2.1	Pre-XDR-TB	['input','tree','diff','tbprofiler']	tuberculosis: unclassified		Mycobacterium tuberculosis
SAMEA7561570	ERR4829132	WGS	SAN RAFFAELE SCIENTIFIC INSTITUTE	ERX4699116	NextSeq 500	PAIRED	RANDOM	GENOMIC	ILLUMINA	ERS5318205	ERP124983	['PRJEB41242','ERP124983','ERR4829132','run.16341','773309','ERS5318205','SAMEA7561570','experiment.16341','project.Italy','sample.16341','22477139','ERX4699116']		2021-11-11T06:59:00.000Z			PAK	Asia						S				R	S	R	S	R				R		R	S	S	R	S	R	430	430705853	178437056	PRJEB41242	['Walker_2022','CRyPTIC_reuse_table']		99.55	1724461	56	lineage3	MDR-TB	['CRyPTIC_SanRaffaele','Walker_2022','tree','CRyPTIC_reuse_table','input','diff','tbprofiler']	tuberculosis: unclassified		Mycobacterium tuberculosis
SAMEA115746914	ERR13285759	WGS	UNIVERSITY OF OXFORD, NUFFIELD DEPARTMENT OF MEDIC	ERX12656185	NextSeq 500	PAIRED	RANDOM PCR	GENOMIC	ILLUMINA	ERS20256798	ERP161058	['webin-reads-cab14369a5c6','41890442','ERP161058','ERR13285759','1124794','ERX12656185','b28b5ff0-515d-42d2-bc0f-19e45ec26bb9','PRJEB76547','SAMEA115746914','ERS20256798','cab14369a5c6']	2020	2024-08-11T01:28:00.000Z			DEU	Europe																										656	656336224	290666514	PRJEB76547								CRyPTIC_2024	tuberculosis: unclassified		Mycobacterium tuberculosis
SAMN38810211	SRR27198245	RNA-Seq	HARVARD TH CHAN SCHOOL OF PUBLIC HEALTH	SRX22878111	Illumina MiSeq	PAIRED	PCR	SYNTHETIC	ILLUMINA	SRS19850751	SRP477760	['bp0','SAMN38810211','38810211','12918_LLL_bacterialDNA','1052011','12918-S-LLL_S11_L001_R1_001.fastq.gz','SRR27198245','PRJNA1052011','DNA-231205FOR-1','SRS19850751','SRX22878111','SRP477760']	2019	2023-12-13T10:45:00.000Z			USA	North America	Pittsburg	lung	Macaca fascicularis	3	crab-eating macaque																					5	5806584	3789596	PRJNA1052011									tuberculosis: unclassified		Mycobacterium tuberculosis
SAMN13066574	SRR10315706	WGS	UNIVERSITY COLLEGE LONDON	SRX7026562	NextSeq 500	PAIRED	RANDOM	GENOMIC	ILLUMINA	SRS5547025	SRP218410	['PRJNA559528','SRS5547025','SAMN13066574','13066574','25_K00434','25_K00434_R1.fastq.gz','SRX7026562','559528','SRP218410','SRR10315706']	2018	2019-10-21T15:10:00.000Z		29.88 S 30.99 E	ZAF	Africa	Durban	sputum	Homo sapiens	3	human																					664	664862966	279820945	PRJNA559528								input	tuberculosis: unclassified		Mycobacterium tuberculosis
SAMN06856048	SRR5657366	WGS	UNIVERSIDAD AUTONOMA DE BAJA CALIFORNIA	SRX2894078	Illumina MiSeq	PAIRED		GENOMIC	ILLUMINA	SRS2261632	SRP108793	['SAMN06856048','SRP108793','SRS2261632','Dairy_cow_133','SRR5657366','SRX2894078','384996','6856048','15-5738_S12_L001_R1_001.fastq','15-5738_bTB','PRJNA384996']	2015	2017-06-08T11:25:00.000Z		32.3159 N 117.30 W	MEX	North America	Baja California,Tijuana	lymph node	Bos taurus	2	domestic cattle																					409	409932101	286532728	PRJNA384996			99.45	857474	43	La1.8.1	Other	['tbprofiler','input','diff','Napier_2020','tree']	tuberculosis: animal-adapted	La1	Mycobacterium bovis
SAMN14344768	SRR11565803	AMPLICON	RUTGERS UNIVERSITY NEWARK	SRX8134924	Illumina MiSeq	PAIRED	PCR	GENOMIC	ILLUMINA	SRS6498336	SRP257019	['PRJNA608724','608724','14344768','SRP257019','SRX8134924','2492-DA-1579','2492-DA-1579_S141_L001_R1_001.fastq','SRR11565803','SRS6498336','SAMN14344768']		2020-04-17T23:34:00.000Z			KEN	Africa		sputum	Homo sapiens	3	human																					15	15507398	8861194	PRJNA608724									tuberculosis: unclassified		Mycobacterium tuberculosis
SAMN08436277	SRR6650164	WGS	SAN RAFFAELE	SRX3627968	Illumina HiSeq 2500	PAIRED	RANDOM	GENOMIC	ILLUMINA	SRS2894754	SRP128089	['SRS2894754','131619_210916_BGD_210916_100.gatk.bam','SRX3627968','131619_WGS','PRJNA428596','SRP128089','SAMN08436277','131619','SRR6650164','8436277','428596','bp0']		2018-02-26T13:28:00.000Z			BGD	Asia			Homo sapiens	3	human					S		S		S				S	S				S			306	306065249	136975296	PRJNA428596	CRyPTIC_WHO2021_PMC7612554		99.32	2259321	50	lineage1.1.3.1	Other	['Menardo_2021','tree','diff','Walker_2022','input','tbprofiler']	tuberculosis: human-adapted	L1.1.3	Mycobacterium tuberculosis
SAMEA7544014	ERR4810954	WGS	CCDC	ERX4679400	HiSeq X Ten	PAIRED	RANDOM	GENOMIC	ILLUMINA	ERS5300672	ERP124934	['ERX4679400','773297','project.CDC_22','ERP124934','experiment.11482','ERR4810954','sample.11482','SAMEA7544014','22463848','run.11482','ERS5300672','PRJEB41194']		2021-11-10T05:04:00.000Z			CHN	Asia						S	S			S	S	R	S	S				R	S	S	S	S	S	S	R	929	929670600	387434685	PRJEB41194	['Walker_2022','CRyPTIC_reuse_table']		98.41	1714915	58	lineage2.2.1	MDR-TB	['CRyPTIC_CCDC_CDC_22','CRyPTIC_reuse_table','input','tree','Walker_2022','diff','tbprofiler']	tuberculosis: unclassified		Mycobacterium tuberculosis
SAMEA115749825	ERR13290668	WGS	UNIVERSITY OF OXFORD, NUFFIELD DEPARTMENT OF MEDIC	ERX12661154	Illumina HiSeq 2000	PAIRED	RANDOM PCR	GENOMIC	ILLUMINA	ERS20266112	ERP161058	['27a8b22262e1','b28b5ff0-515d-42d2-bc0f-19e45ec26bb9','webin-reads-27a8b22262e1','ERS20266112','ERR13290668','41908789','1124794','PRJEB76547','SAMEA115749825','ERX12661154','ERP161058']	2018				SWE	Europe																										0	0	0	PRJEB76547								CRyPTIC_2024	tuberculosis: unclassified		Mycobacterium tuberculosis
SAMEA8718611	ERR8975483	WGS	CTB/NICD	ERX5543715	Illumina HiSeq 4000	PAIRED	RANDOM	GENOMIC	ILLUMINA	ERS6403056	ERP128647	['PRJEB44577','ERX5543715','ERR8975483','sample.14505','ERS6403056','773351','26339580','project.Wellcome_clinical_isolates_site10','SAMEA8718611','ERP128647','run.14505.1','experiment.14505']		2022-03-15T07:29:00.000Z			ZAF	Africa						S				S	R	R	S	S				R		S	S	S	S	S	R	534	534317700	233689007	PRJEB44577	CRyPTIC_reuse_table		99.54	1630414	56	lineage4.1.2.1	MDR-TB	['tree','CRyPTIC_reuse_table','CRyPTIC_CTB-NICD','tbprofiler','diff','input']	tuberculosis: unclassified		Mycobacterium tuberculosis
SAMEA115475047	ERR12861530	WGS	FZB	ERX12234341	NextSeq 2000	PAIRED		GENOMIC	ILLUMINA	ERS18730377	ERP155761	['ena-EXPERIMENT-TAB-09-04-2024-07:38:17:259-277244','ena-RUN-TAB-09-04-2024-07:38:17:259-277245','SAMEA115475047','PRJEB70863','ERP155761','58e09715-988e-44b5-93dc-ec559775a03f','ERX12234341','ERS18730377','1099072','22003259','42728399','ERR12861530']	2016	2024-08-03T19:04:00.000Z			DEU	Europe																										426	426449308	160178298	PRJEB70863									NTM: avium complex		Mycobacterium intracellulare subsp. chimaera
SAMN38210022	SRR26794882	WGS	HMS	SRX22492060	Illumina HiSeq 4000	SINGLE	cDNA	GENOMIC	ILLUMINA	SRS19505175	SRP471323	['1039243','bp0','SRS19505175','Peru4118_R1.fastq.gz','Peru4118','SRP471323','SAMN38210022','SRR26794882','38210022','PRJNA1039243','SRX22492060','4118']	2012	2023-11-11T22:55:00.000Z			PER	South America		sputum	Homo sapiens	3	human																					423	423099750	216840179	PRJNA1039243								standford	tuberculosis: unclassified		Mycobacterium tuberculosis
SAMEA115748834	ERR13289689	WGS	UNIVERSITY OF OXFORD, NUFFIELD DEPARTMENT OF MEDIC	ERX12660115	Illumina MiSeq	PAIRED	RANDOM PCR	GENOMIC	ILLUMINA	ERS20265121	ERP161058	['ERS20265121','SAMEA115748834','ERP161058','b28b5ff0-515d-42d2-bc0f-19e45ec26bb9','1124794','ERX12660115','PRJEB76547','41891532','ERR13289689','webin-reads-ae0503d52669','ae0503d52669']	2017	2024-08-10T16:22:00.000Z			GBR	Europe																										242	242634951	166007249	PRJEB76547								CRyPTIC_2024	tuberculosis: unclassified		Mycobacterium tuberculosis
SAMN08862931	SRR6936741	WGS	SAN RAFFAELE	SRX3881327	Ion Torrent PGM	SINGLE	RANDOM	GENOMIC	ION_TORRENT	SRS3120788	SRP128089	['SRR6936741','XTB-14-028','bp0','SRX3881327','SRP128089','SRS3120788','8862931','SAMN08862931','XTB-14-028_single_iontorrent_400bp.gatk.bam','XTB-14-028_WGS','428596','PRJNA428596']		2018-04-23T14:39:00.000Z							Homo sapiens	3	human																					95	95279486	49701642	PRJNA428596									tuberculosis: unclassified		Mycobacterium tuberculosis
SAMN31674265	SRR22250102	WGS	INSTITUTE OF CLINICAL PATHOLOGY AND MEDICAL RESEARCH	SRX18226816	NextSeq 500	PAIRED	RANDOM	GENOMIC	ILLUMINA	SRS15723164	SRP407089	['SAMN31674265','31674265','PRJNA899911','21-002-0216_1.fastq.gz','SRR22250102','SRS15723164','SRX18226816','21-002-0216','bp0','899911','SRP407089']	2021	2022-11-09T19:19:00.000Z			AUS	Oceania	NSW		Homo sapiens	3	human																					441	441932170	182735189	PRJNA899911			99.54	1958425	65	lineage3	Sensitive	['tree','diff','tbprofiler','input']	tuberculosis: unclassified		Mycobacterium tuberculosis
SAMN08795088	SRR6896367	WGS	SAN RAFFAELE	SRX3846071	Illumina MiSeq	PAIRED	RANDOM	GENOMIC	ILLUMINA	SRS3090378	SRP128089	['bp0','EI00660938_S25.gatk.bam','SRS3090378','8795088','SRP128089','EI00660938_WGS','SAMN08795088','428596','SRX3846071','PRJNA428596','EI00660938','SRR6896367']		2018-03-27T13:26:00.000Z							Homo sapiens	3	human																					503	503590915	369611145	PRJNA428596								input	tuberculosis: unclassified		Mycobacterium tuberculosis
SAMEA112806620	ERR11082986	WGS	FZB	ERX10530355	NextSeq 500	PAIRED		GENOMIC	ILLUMINA	ERS14814166	ERP010814	['ERX10530355','ERP010814','SAMEA112806620','33894715','ena-EXPERIMENT-TAB-22-03-2023-09:49:52:928-114239','ena-STUDY-FZB-22-06-2015-17:16:39:392-292','ena-RUN-TAB-22-03-2023-09:49:52:929-114240','ERR11082986','287903','ERS14814166','9376-03','PRJEB9680']		2023-07-21T05:52:00.000Z																														682	682424567	288390984	PRJEB9680			99.48	1677078	57	lineage3	Sensitive	['tree','input','diff','tbprofiler']	tuberculosis: unclassified		Mycobacterium tuberculosis
SAMEA115880428	ERR13432034	WGS	ST JAMES'S HOPSITAL	ERX12802336	Illumina MiniSeq	PAIRED	PCR	GENOMIC	ILLUMINA	ERS20729585	ERP158935	['PRJEB74244','SAMEA115880428','16IE20','1094277','ERX12802336','42936189','ena-EXPERIMENT-TAB-30-07-2024-16:40:24:299-114646','ERP158935','ena-RUN-TAB-30-07-2024-16:40:24:299-114647','ERR13432034','ERS20729585','cc67b5fc-c9f7-4fb2-b822-825eaf48cad4']	2016	2024-08-01T10:51:00.000Z			IRL	Europe			Homo sapiens	3	human																					996	996970932	366165976	PRJEB74244									tuberculosis: unclassified		Mycobacterium tuberculosis
SAMEA2710776	ERR718282	WGS	SC	ERX662204	Illumina HiSeq 2000	PAIRED	RANDOM	GENOMIC	ILLUMINA	ERS531733	ERP006738	['22328-sc-2107367','SAMEA2710776','PRJEB7056','ERX662204','ERP006738','The_interaction_between_the_host_and_pathogen_genetics_in_susceptibility_to_pulmonary_tuberculosis-sc-3274','ERS531733','SC_RUN_14448_5#92','ERR718282','3310174','SC_EXP_14448_5#92','272028']		2015-02-10T21:05:00.000Z			THA	Asia																										515	515277400	248419046	PRJEB7056			99.59	1626094	37	lineage2.2.1.1	Sensitive	['input','Napier_2020','tree','tbprofiler','Menardo_2021','diff']	tuberculosis: human-adapted	L2.2.1.1	Mycobacterium tuberculosis
SAMEA7556056	ERR4822634	WGS	IML GAUTING	ERX4692624	NextSeq 500	PAIRED	RANDOM	GENOMIC	ILLUMINA	ERS5312698	ERP124950	['ERP124950','PRJEB41210','22475410','ERS5312698','ERX4692624','ERR4822634','run.26413','773306','SAMEA7556056','sample.26413','project.Cryptic_4th','experiment.26413']		2021-11-12T02:56:00.000Z										S				S	S	S	S	S				S		S	S	S	S	S	S	874	874874265	424128348	PRJEB41210	CRyPTIC_reuse_table		99.44	1358515	45	lineage4.1.2.1	Sensitive	['tbprofiler','CRyPTIC_Gauting','input','diff','tree','CRyPTIC_reuse_table']	tuberculosis: unclassified		Mycobacterium tuberculosis
SAMN08906696	SRR7236132	WGS	USDA-NVSL-DBL	SRX4142705	Illumina MiSeq	PAIRED	RANDOM PCR	GENOMIC	ILLUMINA	SRS3356501	SRP149365	['97-2413_S18_L001_R1_001.fastq.gz','PRJNA449507','SRS3356501','SRX4142705','8906696','449507','SRP149365','SRR7236132','97-2413','SAMN08906696']		2018-05-30T23:25:00.000Z			MEX	North America	Queretaro		Bos taurus	3	domestic cattle																					454	454060325	318362704	PRJNA449507			99.36	688238	34	La1.8.1	Other	['input','tbprofiler','diff','tree']	tuberculosis: animal-adapted	La1	Mycobacterium bovis
SAMN25078244	SRR17657956	WGS	RUTGERS UNIVERSITY NEWARK	SRX13826030	Illumina NovaSeq 6000	PAIRED	RANDOM	GENOMIC	ILLUMINA	SRS11705255	SRP355687	['TDR173','SAMN25078244','bp0','798436','=A96','TDR173_1.fastq.gz','SRR17657956','SRX13826030','25078244','SRP355687','SRS11705255','PRJNA798436']		2022-01-18T19:32:00.000Z			PHL	Asia																										5556	5556213349	1709047397	PRJNA798436			99.39	1821655	61	lineage1.2.1.2.1	Sensitive	['tree','diff','input','tbprofiler']	tuberculosis: unclassified		Mycobacterium tuberculosis
SAMN36183977	SRR25101071	WGS	UNIVERSITY OF WISCONSIN-MADISON	SRX20854042	Illumina HiSeq 2000	PAIRED	RANDOM	GENOMIC	ILLUMINA	SRS18131030	SRP446875	['bp0','SAMN36183977','SRP446875','36183977','31-3A_1.fastq','989669','31-3A','SRS18131030','PRJNA989669','SRX20854042','SRR25101071']		2023-06-30T20:06:00.000Z							Homo sapiens	3	human																					601	601204968	229442816	PRJNA989669			99.78	1720910	50	lineage4.9	Sensitive	['input','diff','tbprofiler']	tuberculosis: unclassified		Mycobacterium tuberculosis
SAMEA1485411	ERR164017	WGS	SC	ERX139894	Illumina HiSeq 2000	PAIRED	RANDOM	GENOMIC	ILLUMINA	ERS108154	ERP001072	['SC_EXP_8016_4#90','204548','PRJEB2794','1139232','SAMEA1485411','ERP001072','SC_RUN_8016_4#90','ERS108154','ERR164017','ERX139894','Karonga_Prevention_Study__KPS____whole_genome_sequ','Karonga_Prevention_Study__KPS____whole_genome_sequencing_in_a_whole_population-sc-2011-12-13T10:33:26Z-2066','73804-sc-2012-03-23T12:26:24Z-1386489']	1997	2014-10-18T03:08:00.000Z			MWI	Africa	Karonga	sputum	Homo sapiens	3	human					S		S					S	S	S							594	594890200	326458048	PRJEB2794	Coll_2018		99.54	1669772	38	lineage4.3.4.2.1	Sensitive	['tree','Karonga_Prevention_Study','Menardo_2018','diff','input','Menardo_2021','Coll_2018','Napier_2020','nextstrain_global_tree','tbprofiler']	tuberculosis: human-adapted	L4.3.4.2.1	Mycobacterium tuberculosis
SAMEA115749776	ERR13290620	WGS	UNIVERSITY OF OXFORD, NUFFIELD DEPARTMENT OF MEDIC	ERX12661106	Illumina HiSeq 2000	PAIRED	RANDOM PCR	GENOMIC	ILLUMINA	ERS20266063	ERP161058	['PRJEB76547','ERP161058','SAMEA115749776','webin-reads-bc9ee3592480','ERX12661106','ERS20266063','41908741','ERR13290620','1124794','bc9ee3592480','b28b5ff0-515d-42d2-bc0f-19e45ec26bb9']	2018				SWE	Europe																										0	0	0	PRJEB76547								CRyPTIC_2024	tuberculosis: unclassified		Mycobacterium tuberculosis
SAMEA12853089	ERR11244610	WGS	SWISS TROPICAL AND PUBLIC HEALTH INSTITUTE	ERX10652814	Illumina NovaSeq 6000	SINGLE	RANDOM	GENOMIC	ILLUMINA	ERS10460458	ERP135175	['ERP135175','SAMEA12853089','ERR11244610','ERS10460458','G43798','34307080','ena-RUN-TAB-17-04-2023-19:57:14:290-5318','ERX10652814','8cc6b8bd-130a-4c76-a0b2-3197bafe5cc6','930268','ena-EXPERIMENT-TAB-17-04-2023-19:57:14:290-5317','PRJEB50582']	2015	2023-07-27T09:55:00.000Z			GEO	Asia		sputum																								318	318614802	113005569	PRJEB50582									tuberculosis: unclassified		Mycobacterium tuberculosis
SAMEA6617361	ERR5758425	WGS	STELLENBOSCH UNIVERSITY	ERX5468077	Illumina HiSeq 2000	PAIRED	RANDOM PCR	GENOMIC	ILLUMINA	ERS4381094	ERP118828	['ERR5758425','SAMEA6617361','18859673','R6705','ERX5468077','PRJEB35725','ena-EXPERIMENT-STELLENBOSCH UNIVERSITY-22-04-2021-20:22:13:688-115','ena-RUN-STELLENBOSCH UNIVERSITY-22-04-2021-20:22:13:688-115','614243','ERS4381094','ERP118828','ena-STUDY-STELLENBOSCH UNIVERSITY-09-12-2019-11:40:53:869-998']	2009	2021-05-06T23:14:00.000Z			ZAF	Africa		sputum	Homo sapiens	3	human																					579	579317204	262595616	PRJEB35725			99.49	1891762	43	lineage2.2.2	Pre-XDR-TB	['tbprofiler','tree','diff','input']	tuberculosis: unclassified		Mycobacterium tuberculosis
SAMN25289280	['SRR18149568','SRR17831455']	WGS		['SRX13992544','SRX14297322']	Illumina HiSeq 2500	['PAIRED','SINGLE']	PCR	GENOMIC	ILLUMINA	SRS11831975		['800003','B-12','B-12_2.fastq.gz','SRS11831975','M.tb-B-12','SRP356434','SAMN25289280','25289280','SRR17831455','PRJNA800003','SRX14297322','bp0','B-12_1.fastq.gz','SRR18149568','SRX13992544']					CHN	Asia	Beijing		Homo sapiens	3	human																					2906	2906255700	896153647	PRJNA800003									tuberculosis: unclassified		Mycobacterium tuberculosis
SAMEA1101545	ERR2510301	WGS	SAN RAFFAELE SCIENTIFIC INSTITUTE	ERX2529716	NextSeq 500	PAIRED	RANDOM	GENOMIC	ILLUMINA	ERS2394617	ERP107941	['ERX2529716','ERP107941','493033','ERR2510301','PRJEB25972','10120929','run.3311','SAMEA1101545','sample.3311','experiment.3311','project.First_10k_genomes_study_set_3','ERS2394617']		2021-10-23T14:05:00.000Z			PAK	Asia						S				I	S	R	S	S				R		S	S	S	S	S	R	292	292753736	131946482	PRJEB25972	['Walker_2022','CRyPTIC_reuse_table']		99.6	1828734	51	lineage4.9	MDR-TB	['Napier_2020','diff','input','CRyPTIC_reuse_table','tree','tbprofiler','Walker_2022','CRyPTIC_SanRaffaele']	tuberculosis: human-adapted	L4.9	Mycobacterium tuberculosis
SAMN09685358	SRR7535072	WGS	MAKERERE UNIVERSITY	SRX4402966	Illumina HiSeq 2000	PAIRED	RANDOM	GENOMIC	ILLUMINA	SRS3557460	SRP154271	['9685358','481638','KC36216','SRR7535072','SRP154271','bp0','SRX4402966','KC_0008','KC36216_1.fq.gz','PRJNA481638','SRS3557460','SAMN09685358']	2010	2018-07-18T05:51:00.000Z		0.18 N 32.34 E	UGA	Africa	Kampala	sputum	Homo sapiens	3	human																					462	462981200	318675773	PRJNA481638								['input','Menardo_2021']	tuberculosis: human-adapted	L4	Mycobacterium tuberculosis
SAMEA115747163	ERR13285996	WGS	UNIVERSITY OF OXFORD, NUFFIELD DEPARTMENT OF MEDIC	ERX12656422	Illumina MiniSeq	PAIRED	RANDOM PCR	GENOMIC	ILLUMINA	ERS20257047	ERP161058	['webin-reads-9077bfd83c06','b28b5ff0-515d-42d2-bc0f-19e45ec26bb9','ERP161058','SAMEA115747163','9077bfd83c06','1124794','ERR13285996','41890645','ERX12656422','PRJEB76547','ERS20257047']	2020	2024-08-20T08:59:00.000Z			IRL	Europe																										402	402852309	144707837	PRJEB76547								CRyPTIC_2024	tuberculosis: unclassified		Mycobacterium tuberculosis
SAMEA2534768	ERR552613	WGS	FZB	ERX511682	Illumina HiSeq 2500	PAIRED		GENOMIC	ILLUMINA	ERS458170	ERP010814	['SAMEA2534768','ERX511682','ena-STUDY-FZB-22-06-2015-17:16:39:392-292','1188-11','ERP010814','3794135','1188-11_genoscreen_genoscreen_2013-03-28_101bp','287903','ERR552613','PRJEB9680','ERS458170']		2015-06-25T07:42:00.000Z			DEU	Europe										S		S					S	S	S							1127	1127723580	782664462	PRJEB9680	CRyPTIC_WHO2021_PMC7612554		99.52	1299030	30	lineage4.1.1.2	Sensitive	['Menardo_2021','Napier_2020','input','tree','Walker_2022','diff','tbprofiler','Menardo_2018']	tuberculosis: human-adapted	L4.1.1.2	Mycobacterium tuberculosis
SAMEA1119851	ERR2514670	WGS	PHE	ERX2533880	Illumina HiSeq 2500	PAIRED	RANDOM	GENOMIC	ILLUMINA	ERS2399260	ERP107961	['experiment.6778','PRJEB25991','ERS2399260','run.6778','ERX2533880','SAMEA1119851','493034','10123797','ERP107961','ERR2514670','sample.6778','project.First_10k_genomes_study_set_4']		2021-10-23T17:09:00.000Z			GBR	Europe	England									S		S					S	S								656	656559476	301182183	PRJEB25991	Walker_2022		99.54	1919032	65	lineage4.1.2.1	Sensitive	['tbprofiler','Walker_2022','Napier_2020','tree','diff','CRyPTIC_PHE','input']	tuberculosis: human-adapted	L4.1.2.1	Mycobacterium tuberculosis
SAMN19688158	SRR14801546	WGS	SIMON FRASER UNIVERSITY	SRX11134375	NextSeq 500	PAIRED	RANDOM	GENOMIC	ILLUMINA	SRS9197765	SRP323639	['SRP323639','SRR14801546','19688158','SRS9197765','bp0','SRX11134375','736718','TB-333-1410-19_S94_1.fastq.gz','SAMN19688158','TB-333-1410-19_S94','PRJNA736718']	2019	2021-06-13T22:54:00.000Z		47.03278 N 28.89972 E	MDA	Europe			Homo sapiens	3	human																					661	661117260	251310801	PRJNA736718			99.59	1801212	63	lineage4.1.2.1	Sensitive	['tbprofiler','diff','tree','input']	tuberculosis: unclassified		Mycobacterium tuberculosis
SAMEA2782863	ERR752116	WGS	SC	ERX695798	Illumina HiSeq 2000	PAIRED	RANDOM	GENOMIC	ILLUMINA	ERS552608	ERP006738	['15155-sc-2107706','SC_RUN_14723_7#15','The_interaction_between_the_host_and_pathogen_genetics_in_susceptibility_to_pulmonary_tuberculosis-sc-3274','ERR752116','3336863','ERS552608','SC_EXP_14723_7#15','272028','ERX695798','ERP006738','SAMEA2782863','PRJEB7056']		2016-01-18T22:44:00.000Z			THA	Asia																										768	768425800	417117076	PRJEB7056			99.54	1628045	37	lineage4.5	Sensitive	['Napier_2020','Menardo_2021','tbprofiler','input','tree','diff']	tuberculosis: human-adapted	L4.5	Mycobacterium tuberculosis
SAMN40030471	SRR28044733	WGS	CHRISTIAN MEDICAL COLLAGE, VELLORE	SRX23696300	Illumina NovaSeq 6000	PAIRED	RANDOM	GENOMIC	ILLUMINA	SRS20526515	SRP226525	['701021424','SAMN40030471','SRR28044733','SRS20526515','PRJNA575883','40030471','SRP226525','701021424_R1.fastq.gz','575883','SRX23696300']	2022	2024-02-22T06:57:00.000Z		21.7679 N 78.8718 E	IND	Asia	Madhya Pradesh - Bhairopur	pulmonary	Homo sapiens	3	human																					1081	1081472570	474424724	PRJNA575883			99.34	1704766	48	lineage4.4	Sensitive	['input','diff','tbprofiler','tree']	tuberculosis: unclassified		Mycobacterium tuberculosis
SAMN05576165	SRR4037497	WGS	HARVARD MEDICAL SCHOOL	SRX2028619	Illumina HiSeq 2000	PAIRED	RANDOM	GENOMIC	ILLUMINA	SRS1622951	SRP082185	['SRX2028619','SRP082185','SRR4037497','747-L6A3_1.fastq.gz','P25-Lung6-A3','SRS1622951','5576165','SAMN05576165','323744','PRJNA323744']	2013-07	2016-08-18T14:39:00.000Z		29.6483 S 30.3318 E	ZAF	Africa	Kwazulu-Natal	lung	Homo sapiens	3	human																					299	299634478	200158408	PRJNA323744								['input','Napier_2020','denylist','intrapatient_ZAF']	tuberculosis: human-adapted	L2.2.1	Mycobacterium tuberculosis
SAMN43780592	SRR30673686	WGS	FIND, THE FOUNDATION FOR INNOVATIVE NEW DIAGNOSTICS	SRX26091947	NextSeq 500	PAIRED	RANDOM	GENOMIC	ILLUMINA	SRS22658267	SRP532857	['1160005','PRJNA1160005','SAMN43780592','WGS-TB038060088','SRS22658267','SRX26091947','SRP532857','TB038060088','TB038060088_R1.fastq.gz','SRR30673686','43780592']	2022	2024-09-16T05:02:00.000Z			ZAF	Africa		sputum	Homo sapiens	3	human																					657	657601626	215414294	PRJNA1160005									tuberculosis: unclassified		Mycobacterium tuberculosis
SAMEA7526613	ERR4798059	WGS	FOUNDATION FOR MEDICAL RESEARCH INDIA	ERX4667478	NextSeq 500	PAIRED	RANDOM	GENOMIC	ILLUMINA	ERS5283086	ERP124850	['ERS5283086','ERR4798059','22460176','experiment.13052','sample.13052','run.13052','ERX4667478','773292','project.Mumbai','ERP124850','SAMEA7526613','PRJEB41116']		2021-11-09T23:07:00.000Z			IND	Asia	Mumbai					S	S			S	S	S	S	S				S		S	S	S	S	S	S	617	617492400	269176096	PRJEB41116	['Walker_2022','CRyPTIC_reuse_table']		99.61	1679216	53	lineage3.1.2.1	Sensitive	['tbprofiler','CRyPTIC_reuse_table','tree','CRyPTIC_IND','Walker_2022','input','diff']	tuberculosis: unclassified		Mycobacterium tuberculosis
SAMEA8742608	ERR8686221	WGS	UNIVERSITY OF CAPE TOWN	ERX8350905	Illumina HiSeq 4000	PAIRED	RANDOM	GENOMIC	ILLUMINA	ERS6422189	ERP135631	['ERS6422189','project.CTB_NICD_Wellcome_site20','811912','ERR8686221','26335449','ERP135631','run.25445.1','SAMEA8742608','PRJEB51042','experiment.25445','ERX8350905','sample.25445']		2022-03-15T06:24:00.000Z			ZAF	Africa						S				S	S	S	S	S				S		S	S	S	S	S	S	568	568492500	258865764	PRJEB51042	CRyPTIC_reuse_table		99.59	1688915	58	lineage2.2.1.1	Sensitive	['tbprofiler','diff','tree','CRyPTIC_reuse_table','input','CRyPTIC_UofCapeTown']	tuberculosis: unclassified		Mycobacterium tuberculosis
SAMN13264523	SRR10430384	WGS	NIH / NIAID	SRX7126379	Illumina MiSeq	PAIRED	RANDOM	GENOMIC	ILLUMINA	SRS5635806	SRP229538	['PRJNA589048','TB-CPath-Toksanbaeva-IS-1067-DNA-029_S46_R1_001.fastq.gz','589048','4514','13264523','SRX7126379','SRP229538','SAMN13264523','bp0','SRS5635806','SRR10430384']	2017	2019-12-12T12:55:00.000Z		48.0196 N 66.9237 E	KAZ	Asia		sputum	Homo sapiens	3	human																					642	642687106	275638303	PRJNA589048								['Menardo_2021','input']	tuberculosis: human-adapted	L2	Mycobacterium tuberculosis
SAMEA5975212	ERR3559464	WGS	FUDAN UNIVERSITY	ERX3559215	Illumina HiSeq 2500	PAIRED	RANDOM PCR	GENOMIC	ILLUMINA	ERS3778049	ERP117507	['ena-RUN-FUDAN UNIVERSITY-25-09-2019-16:05:21:802-392','SC0392','ena-EXPERIMENT-FUDAN UNIVERSITY-25-09-2019-16:05:21:802-392','ERX3559215','SAMEA5975212','639250','PRJEB34582','ena-STUDY-FUDAN UNIVERSITY-25-09-2019-16:05:44:667-292','ERR3559464','15230990','ERP117507','ERS3778049']	2018	2020-06-13T19:38:00.000Z			CHN	Asia		sputum	Homo sapiens	3	human																					905	905318400	351829060	PRJEB34582			99.56	1792181	61	lineage2.2.1	Sensitive	['tree','input','tbprofiler','Menardo_2021','diff']	tuberculosis: human-adapted	L2	Mycobacterium tuberculosis
SAMN35981861	SRR25207231	WGS	CHINESE CENTER FOR DISEASE CONTROL AND PREVENTION	SRX20954002	Illumina HiSeq 2500	PAIRED	RANDOM	GENOMIC	ILLUMINA	SRS18230978	SRP448193	['SRS18230978','35981861','SRX20954002','TBMDR249','987438','MDRTB249.bam','SAMN35981861','SRP448193','bp0','SRR25207231','PRJNA987438']		2023-07-09T00:42:00.000Z						sputum	Homo sapiens	3	human																					990	990209700	181747228	PRJNA987438			99.52	1876066	65	lineage2.2.1	MDR-TB	['input','diff','tree','tbprofiler']	tuberculosis: unclassified		Mycobacterium tuberculosis
SAMEA7527239	ERR4798679	WGS	FOUNDATION FOR MEDICAL RESEARCH INDIA	ERX4668103	NextSeq 500	PAIRED	RANDOM	GENOMIC	ILLUMINA	ERS5283711	ERP124850	['22460817','773292','PRJEB41116','ERP124850','project.Mumbai','sample.27144','ERS5283711','experiment.27144','ERX4668103','ERR4798679','SAMEA7527239','run.27144']		2021-11-10T02:24:00.000Z			IND	Asia	Mumbai					S	S				S		S	S							S		S	S		569	569977500	248185271	PRJEB41116	Walker_2022							['CRyPTIC_IND','Walker_2022','input']	tuberculosis: unclassified		Mycobacterium tuberculosis
SAMN08732545	SRR6856047	WGS	SAN RAFFAELE	SRX3811197	Illumina MiSeq	PAIRED	RANDOM	GENOMIC	ILLUMINA	SRS3061745	SRP128089	['PRJNA428596','SRX3811197','SRS3061745','CE01825534','SAMN08732545','CE01825534_S2.gatk.bam','bp0','428596','SRP128089','8732545','CE01825534_WGS','SRR6856047']		2018-03-20T13:14:00.000Z							Homo sapiens	3	human																					171	171296718	92364630	PRJNA428596			99.56	415472	23	lineage4.1.2	Sensitive	['tbprofiler','input','diff','tree']	tuberculosis: unclassified		Mycobacterium tuberculosis
SAMN15407096	SRR12119508	AMPLICON	GENOSCREEN	SRX8641260	NextSeq 500	PAIRED	PCR	GENOMIC	ILLUMINA	SRS6925982	SRP269393	['SRS6925982','DRC_Deeplex1271','PRJNA643242','SRX8641260','6-9_S6_L001_R1_001.fastq.gz','bp0','SRP269393','15407096','SAMN15407096','SRR12119508','6-9','643242']	2016	2020-06-30T17:00:00.000Z			COD	Africa		sputum	Homo sapiens	3	human																					75	75975040	39345094	PRJNA643242									tuberculosis: unclassified		Mycobacterium tuberculosis
SAMN33061968	SRR23339977	WGS	DEPARTMENT OF ENVIRONMENTAL MICROBIOLOGY AND BIOTECHNOLOGY	SRX19282160	Illumina NovaSeq 6000	PAIRED	RANDOM	GENOMIC	ILLUMINA	SRS16683833	SRP420952	['DLT-S-34','931475','NG-26152_DLT_S_34_lib433473_7093_4_1.fastq.gz','SAMN33061968','SRS16683833','SRR23339977','PRJNA931475','bp0','SRX19282160','33061968','SRP420952']	2019	2023-02-04T07:24:00.000Z			LTY	Europe			Homo sapiens	3	human																					1464	1464416724	464858694	PRJNA931475			99.89	1858797	64	lineage4.8	Sensitive	['tree','input','tbprofiler','diff']	tuberculosis: unclassified		Mycobacterium tuberculosis
SAMEA10029957	ERR7911277	WGS	FZB	ERX7478674	NextSeq 500	PAIRED		GENOMIC	ILLUMINA	ERS7708165	ERP132622	['ena-STUDY-FZB-22-10-2021-10:26:06:450-343','ERP132622','ena-EXPERIMENT-FZB-05-01-2022-10:45:57:312-435','ERX7478674','ERS7708165','ERR7911277','24681925','SAMEA10029957','ena-RUN-FZB-05-01-2022-10:45:57:312-435','PRJEB48275','794636','17-8377']		2022-05-09T05:49:00.000Z			VNM	Asia						S	S			R		R	S	S			R	R					S			682	682203172	305404726	PRJEB48275	Finci_2022		99.55	1573215	51	lineage2.1	MDR-TB	['input','diff','tbprofiler','tree','Finci_2022']	tuberculosis: human-adapted	L2.1	Mycobacterium tuberculosis
SAMN06221476	SRR5181867	WGS	SAN DIEGO STATE UNIVERSITY	SRX2497976	PacBio RS	SINGLE		GENOMIC	PACBIO_SMRT	SRS1924829	SRP096895	['4-0060','SRX2497976','SRP096895','SRS1924829','PRJNA353873','SAMN06221476','353873','SRR5181867','m120808_221811_42152_c100365052550000001523028510041201_s1_p0.metadata.xml','6221476']	2008	2017-01-18T15:41:00.000Z		33.94 S 25.60 E	ZAF	Africa		sputum	Homo sapiens	3	human																					642	642464793	2377629128	PRJNA353873									tuberculosis: unclassified		Mycobacterium tuberculosis
SAMEA10030390	ERR7911266	WGS	FZB	ERX7478663	NextSeq 500	PAIRED		GENOMIC	ILLUMINA	ERS7708597	ERP132622	['ena-STUDY-FZB-22-10-2021-10:26:06:450-343','ERP132622','PRJEB48275','16-05612','794636','ena-RUN-FZB-05-01-2022-10:45:57:312-424','ERX7478663','ERS7708597','SAMEA10030390','ena-EXPERIMENT-FZB-05-01-2022-10:45:57:312-424','ERR7911266','24682357']		2022-05-09T05:49:00.000Z			MDA	Europe						S	S			R		R	R	S			R	R					S			525	525448851	233003811	PRJEB48275	Finci_2022		99.3	1635070	50	lineage4.2.1	MDR-TB	['input','tbprofiler','Finci_2022','diff','tree']	tuberculosis: human-adapted	L4.2.1	Mycobacterium tuberculosis
SAMN09284387	SRR7240056	WGS	USDA-NVSL-DBL	SRX4146138	Illumina MiSeq	PAIRED	RANDOM PCR	GENOMIC	ILLUMINA	SRS3359757	SRP053287	['9284387','SRS3359757','PRJNA251692','17-3206_S24_L001_R2_001.fastq.gz','SRX4146138','251692','17-3206','SRR7240056','SAMN09284387','SRP053287']		2018-05-31T08:39:00.000Z							Bos taurus	2	domestic cattle																					405	405177855	251014569	PRJNA251692			99.47	1252602	67	La1.8.1	Other	['tbprofiler','diff','tree','input']	tuberculosis: animal-adapted	La1	Mycobacterium bovis
SAMEA5366590	ERR3170416	WGS	FZB	ERX3198362	NextSeq 500	PAIRED		GENOMIC	ILLUMINA	ERS3173196	ERP109304	['523751','ena-EXPERIMENT-FZB-21-02-2019-15:03:02:878-20','1407-02','ena-RUN-FZB-21-02-2019-15:03:02:878-20','PRJEB27244','ERS3173196','ERP109304','10994268','ERR3170416','SAMEA5366590','ERX3198362','ena-STUDY-FZB-11-06-2018-15:37:51:194-506']		2019-02-26T13:52:00.000Z			GHA	Africa																										579	579658201	296017424	PRJEB27244			99.26	1347448	45	lineage6.3.1	HR-TB	['Napier_2020','tree','tbprofiler','africanum_GHA','Coscolla_2021','input','diff']	tuberculosis: human-adapted	L6.3.1	Mycobacterium africanum
SAMN43780092	SRR30673634	WGS	FIND, THE FOUNDATION FOR INNOVATIVE NEW DIAGNOSTICS	SRX26091999	NextSeq 500	PAIRED	RANDOM	GENOMIC	ILLUMINA	SRS22658316	SRP532857	['TB038040228_R1.fastq.gz','SRR30673634','PRJNA1160005','1160005','SRX26091999','43780092','WGS-TB038040228','SRP532857','SAMN43780092','SRS22658316','TB038040228']	2022	2024-09-16T05:02:00.000Z			GEO	Asia		sputum	Homo sapiens	3	human																					498	498165980	187599053	PRJNA1160005									tuberculosis: unclassified		Mycobacterium tuberculosis
SAMEA7562800	ERR4830360	WGS	OUCRU-HCMC	ERX4700344	Illumina MiSeq	PAIRED	RANDOM	GENOMIC	ILLUMINA	ERS5319433	ERP124988	['ERS5319433','ERR4830360','sample.15836','PRJEB41247','ERX4700344','experiment.15836','run.15836','ERP124988','22478367','773314','SAMEA7562800','project.CRyPTIC_08_02TBextension']		2021-11-11T09:05:00.000Z			VNM	Asia						S				S	R	S	S	S				S		S	S	S	S	S	S	513	513904564	271341914	PRJEB41247	['Walker_2022','CRyPTIC_reuse_table']							['Walker_2022','input','CRyPTIC_reuse_table','CRyPTIC_OUCRU']	tuberculosis: unclassified		Mycobacterium tuberculosis
SAMEA9070354	ERR6362124	WGS	Swiss-TPH	ERX5627562	Illumina HiSeq 2500	PAIRED	RANDOM	GENOMIC	ILLUMINA	ERS6798661	ERP129488	['PRJEB45389','20453540','SAMEA9070354','ERP129488','ERS6798661','737713','WGS RR-TB Khayelitsha','ERX5627562','G25695_2','ERR6362124']		2021-10-13T17:54:00.000Z			ZAF	Africa						S					S												S			185	185407464	110333356	PRJEB45389	CRyPTIC_WHO2021_PMC7612554		99.75	749330	25	lineage4.3.3	MDR-TB	['R-RR_HIVcoinf_ZAF','diff','input','tree','Walker_2022','tbprofiler']	tuberculosis: unclassified		Mycobacterium tuberculosis
SAMEA1119807	ERR2514626	WGS	PHE	ERX2533836	Illumina HiSeq 2500	PAIRED	RANDOM	GENOMIC	ILLUMINA	ERS2399216	ERP107961	['ERP107961','493034','PRJEB25991','experiment.6720','run.6720','ERS2399216','ERX2533836','10123753','SAMEA1119807','ERR2514626','project.First_10k_genomes_study_set_4','sample.6720']		2022-07-23T23:16:00.000Z			GBR	Europe	England									S		S					S	S								827	827334436	523459435	PRJEB25991	Walker_2022		99.72	1625640	56	lineage4.4.1.1	Sensitive	['tbprofiler','tree','Napier_2020','diff','CRyPTIC_PHE','Walker_2022','input']	tuberculosis: human-adapted	L4.4.1.1	Mycobacterium tuberculosis
SAMEA8994093	ERR6358794	WGS	INSTITUTE OF TROPICAL MEDICINE	ERX5990328	Illumina HiSeq 2500	PAIRED	RANDOM	GENOMIC	ILLUMINA	ERS6676786	ERP127219	['ERS6676786','725756','SAMEA8994093','ena-EXPERIMENT-Institute of tropical medicine-25-07-2021-13:14:35:848-90','PRJEB43270','ena-RUN-Institute of tropical medicine-25-07-2021-13:14:35:848-90','ERR6358794','20452206','2006-02703','ERX5990328','ERP127219','ena-STUDY-Institute of tropical medicine-23-02-2021-16:38:38:170-1064']	2006	2021-09-30T01:45:00.000Z			RWA	Africa		sputum	Homo sapiens	3	human																					491	491488562	230911940	PRJEB43270			99.74	1511686	52	lineage4.6.1.2	MDR-TB	['diff','tbprofiler','tree','input']	tuberculosis: unclassified		Mycobacterium tuberculosis
SAMEA116000298	ERR13654167	WGS	NATIONAL INSTITUTE OF HEALTH DR. RICARDO JORGE	ERX13024862	NextSeq 2000	PAIRED	RANDOM	GENOMIC	ILLUMINA	ERS20963897	ERP111748	['505027','SAMEA116000298','ERR13654167','ERX13024862','PT_TB1073','INSA_27102018','43578302','ERS20963897','ERP111748','PRJEB29446']	2024	2024-09-14T19:18:00.000Z			PRT	Europe																										334	334949969	88278800	PRJEB29446									tuberculosis: unclassified		Mycobacterium tuberculosis
SAMN35540701	SRR24776659	WGS	NATIONAL JEWISH HEALTH	SRX20551406	Illumina MiSeq	PAIRED	RANDOM	GENOMIC	ILLUMINA	SRS17858073	SRP335589	['35540701','SRS17858073','718117','SRP335589','SRX20551406','12-56-SW-B-1.MCHIM-trimmed-pair1.fastq.gz','PRJNA718117','SRR24776659','12-56-SW-B-1','SAMN35540701']	2012	2023-05-31T15:20:00.000Z			USA	North America	HI	biofilm																								244	244063787	154589070	PRJNA718117									NTM: avium complex		Mycobacterium intracellulare subsp. chimaera
SAMEA8742108	ERR8699790	WGS	UNIVERSITY OF CAPE TOWN	ERX8357088	Illumina NovaSeq 6000	PAIRED	RANDOM	GENOMIC	ILLUMINA	ERS6421690	ERP135632	['ERX8357088','PRJEB51043','SAMEA8742108','ERR8699790','project.Wellcome_clinical_isolates_site20','ERS6421690','26335247','experiment.28561','run.28561.1','811913','sample.28561','ERP135632']		2022-03-15T06:36:00.000Z			ZAF	Africa						S				S	S	S	S	S				R		S	S		S	S	R	1084	1084863728	347387412	PRJEB51043	CRyPTIC_reuse_table		99.59	1838857	63	lineage2.2.1.1	RR-TB	['tree','CRyPTIC_UofCapeTown','input','CRyPTIC_reuse_table','diff','tbprofiler']	tuberculosis: unclassified		Mycobacterium tuberculosis
SAMN40273074	SRR28239654	WGS	NIH / NIAID	SRX23850667	NextSeq 2000	PAIRED	RANDOM	GENOMIC	ILLUMINA	SRS20670739	SRP493618	['40273074','SRR28239654','SRS20670739','SRP493618','SAMN40273074','1074779','PRJNA1074779','54537','SRX23850667','TBPO-3433_lib53536_nextseq_ny0069_151bp.filtered_2_bwa.1.fastq.gz']	2016	2024-03-06T10:16:00.000Z		41.7151 N 44.8271 E	GEO	Asia	Tbilisi	sputum	Homo sapiens	3	human																					529	529484907	211150448	PRJNA1074779			99.73	1095749	36	lineage4.3.3	Sensitive	['tbprofiler','tree','input','diff']	tuberculosis: unclassified		Mycobacterium tuberculosis
SAMN41811975	SRR29385460	WGS	LIAONING PROVINCIAL CENTER FOR DISEASE CONTROL AND PREVENTION	SRX24899395	Illumina NovaSeq 6000	PAIRED	PCR	GENOMIC	ILLUMINA	SRS21605641	SRP513650	['SRP513650','SRS21605641','41811975','200412','SRX24899395','="WGSlib"&A52','200412_1.fq.gz','1123462','bp0','SRR29385460','SAMN41811975','PRJNA1123462']	2020-07	2024-06-13T05:03:00.000Z			CHN	Asia	Liaoning	sputum	Homo sapiens	3	human																					1847	1847702400	569726296	PRJNA1123462									tuberculosis: human-adapted	L4	Mycobacterium tuberculosis	H37Rv
SAMEA968198	ERR023763	WGS	SC	ERX009571	Illumina Genome Analyzer II	PAIRED	RANDOM	GENOMIC	ILLUMINA	ERS007701	ERP000111	['PRJEB2057','NLA000101539-sc-2010-05-07-33383','SAMEA968198','ERP000111','203786','ERS007701','ERX009571','SC_EXP_4950_6','212063','SC_RUN_4950_6#8','Epidemiology of tuberculosis-sc-2010-03-19','ERR023763']	2001-06	2012-07-23T23:13:00.000Z			NLD	Europe	Amsterdam		Homo sapiens	3	human																					640	640082016	497602918	PRJEB2057								denylist	tuberculosis: unclassified		Mycobacterium tuberculosis
SAMN15337221	SRR12062492	WGS	FUDAN UNIVERSITY	SRX8590437	Illumina HiSeq 2500	PAIRED	RANDOM PCR	GENOMIC	ILLUMINA	SRS6881587	SRP268168	['SZ_2017_0872_R1.fastq.gz','SAMN15337221','PRJNA640897','15337221','640897','SRS6881587','bp0','SZ_2017_0872','SRR12062492','SRX8590437','SRP268168','p29-5']	2017	2020-06-21T09:21:00.000Z			CHN	Asia	shenzhen	sputum	Homo sapiens	3	human																					720	720235200	306295303	PRJNA640897			99.48	1761888	60	lineage4.4.2	Pre-XDR-TB	['diff','tree','input','tbprofiler']	tuberculosis: unclassified		Mycobacterium tuberculosis
SAMN06856025	SRR5657518	WGS	UNIVERSIDAD AUTONOMA DE BAJA CALIFORNIA	SRX2893926	Illumina MiSeq	PAIRED		GENOMIC	ILLUMINA	SRS2261480	SRP108793	['Dairy_cow_110','15-4494_bTB','SRP108793','15-4494_S2_L001_R2_001.fastq','6856025','PRJNA384996','SRS2261480','384996','SAMN06856025','SRR5657518','SRX2893926']	2015	2017-06-08T11:29:00.000Z		32.3159 N 117.30 W	MEX	North America	Baja California,Tijuana	lymph node	Bos taurus	2	domestic cattle																					517	517971795	351302891	PRJNA384996			99.4	976726	46	La1.8.1	Other	['input','diff','tbprofiler','Napier_2020','tree']	tuberculosis: animal-adapted	La1	Mycobacterium bovis
SAMEA7551740	ERR4818376	WGS	PUBLIC HEALTH ENGLAND	ERX4688218	Illumina MiSeq	PAIRED	RANDOM	GENOMIC	ILLUMINA	ERS5308388	ERP124941	['ERX4688218','773303','project.PHE-TB','ERS5308388','ERP124941','PRJEB41201','experiment.21196','ERR4818376','sample.21196','SAMEA7551740','22471133','run.21196']		2021-11-10T19:15:00.000Z			GBR	Europe																										341	341358749	214824514	PRJEB41201			99.47	1930791	59	lineage4.4.1.1	Sensitive	['diff','CRyPTIC_PHE','input','tree','tbprofiler']	tuberculosis: unclassified		Mycobacterium tuberculosis
SAMEA7552272	ERR4818907	WGS	PUBLIC HEALTH ENGLAND	ERX4688749	Illumina HiSeq 2500	PAIRED	RANDOM	GENOMIC	ILLUMINA	ERS5308919	ERP124941	['PRJEB41201','SAMEA7552272','22471664','ERS5308919','run.21727','project.PHE-TB','773303','ERP124941','sample.21727','experiment.21727','ERR4818907','ERX4688749']		2021-11-10T20:22:00.000Z			GBR	Europe										S		S						S								425	425574917	215528916	PRJEB41201	Walker_2022		98.9	1400118	31	lineage2.2.1.1	Sensitive	['tbprofiler','tree','CRyPTIC_PHE','input','Walker_2022','diff']	tuberculosis: unclassified		Mycobacterium tuberculosis
SAMN38031637	SRR26558627	WGS	MDUPHL	SRX22260025	NextSeq 550	PAIRED	RANDOM	GENOMIC	ILLUMINA	SRS19312767	SRP399923	['857537','AUSMDU00065476','SRS19312767','SRX22260025','38031637','SRR26558627','AUSMDU00065476_S71_R1_001.fastq.gz','SAMN38031637','SRP399923','PRJNA857537']	2021	2023-10-29T22:45:00.000Z			AUS	Oceania	Victoria		Homo sapiens	3	human																					520	520253892	240891496	PRJNA857537			99.33	1428115	49	lineage1.1.1	HR-TB	['tbprofiler','tree','input','diff']	tuberculosis: unclassified		Mycobacterium tuberculosis
SAMEA13293549	ERR9119273	WGS	UNIVERSITY OF OXFORD, NUFFIELD DEPARTMENT OF MEDIC	ERX8662520	Illumina HiSeq 4000	PAIRED	RANDOM	GENOMIC	ILLUMINA	ERS10896476	ERP136044	['ERX8662520','project.SeqTreat_Monash1','sample.100.715fe27c','SAMEA13293549','PRJEB51412','ERR9119273','ERP136044','run.100.1.e5ca6c0f811eb60241bae183ec0610dd','ERS10896476','30299508','experiment.100.767ffb3c','862824']		2024-08-19T22:32:00.000Z			AUS	Oceania																										716	716495414	410655675	PRJEB51412								CRyPTIC_Monash	tuberculosis: unclassified		Mycobacterium tuberculosis
SAMN27391437	SRR18665439	WGS	TECNOLOGICO DE MONTERREY	SRX14767834	NextSeq 550	PAIRED	RANDOM	GENOMIC	ILLUMINA	SRS12528064	SRP367912	['bp0','SRX14767834','SAMN27391437','27391437','Mycobacterium tuberculosis IMSS007','S57','PRJNA824124','SRP367912','IMSS007_S57_L001_R1_001.fastq','SRS12528064','824124','SRR18665439']	1999	2022-04-06T19:53:00.000Z		25.6751 N 100.3185 W	MEX	North America	Nuevo Leon	sputum	Homo sapiens	3	human																					268	268941987	108474083	PRJNA824124			99.49	1592076	55	lineage4.1.1.3	Sensitive	['input','tbprofiler','tree','diff','standford']	tuberculosis: unclassified		Mycobacterium tuberculosis
SAMEA112801712	ERR11067910	WGS	FZB	ERX10514840	NextSeq 2000	PAIRED		GENOMIC	ILLUMINA	ERS14809258	ERP010814	['ERS14809258','ena-EXPERIMENT-TAB-21-03-2023-12:28:22:554-126301','ERP010814','ERX10514840','ena-STUDY-FZB-22-06-2015-17:16:39:392-292','ena-RUN-TAB-21-03-2023-12:28:22:554-126302','PRJEB9680','287903','33853768','SAMEA112801712','ERR11067910','22001535']		2023-07-21T02:01:00.000Z																														435	435500173	149606162	PRJEB9680			99.3	1711452	56	lineage4.1.3	MDR-TB	['tree','input','tbprofiler','diff']	tuberculosis: unclassified		Mycobacterium tuberculosis
SAMN40031957	SRR28045568	WGS	CHRISTIAN MEDICAL COLLAGE, VELLORE	SRX23696956	Illumina NovaSeq 6000	PAIRED	RANDOM	GENOMIC	ILLUMINA	SRS20526976	SRP226525	['PRJNA575883','SRX23696956','40031957','901010816_R1.fastq.gz','SRS20526976','SRR28045568','SAMN40031957','575883','SRP226525','901010816']	2022	2024-02-22T07:25:00.000Z		21.7679 N 78.8718 E	IND	Asia	Madhya Pradesh - Bhairopur		Homo sapiens	3	human																					1643	1643121902	681256991	PRJNA575883			99.19	1760989	52	lineage2.2.1	Pre-XDR-TB	['tree','input','tbprofiler','diff']	tuberculosis: unclassified		Mycobacterium tuberculosis
SAMN30543862	SRR21277354	WGS	SCHOOL OF PUBLIC HEALTH, FUDAN UNIVERSITY	SRX17286816	Illumina HiSeq 2500	PAIRED	RANDOM	GENOMIC	ILLUMINA	SRS14851496	SRP394436	['SRR21277354','bp0','PRJNA874331','LD21C24X7','SAMN30543862','SRX17286816','SRS14851496','30543862','874331','SRP394436','LD21C24X7_R1.fastq.gz']	2019	2022-08-28T01:01:00.000Z			CHN	Asia	Eastern China		Homo sapiens	3	human																					1170	1170103788	352501598	PRJNA874331			98.98	1804300	56	lineage2.2.1.1	Sensitive	['tbprofiler','tree','input','diff']	tuberculosis: unclassified		Mycobacterium tuberculosis
SAMN43397283	SRR30443749	WGS	WADSWORTH CENTER	SRX25868816	NextSeq 500	PAIRED	RANDOM	GENOMIC	ILLUMINA	SRS22482381	SRP338930	['PRJNA766641','43397283','IDR2400031263-01-02.R1.fastq.gz','SRP338930','SRX25868816','SRS22482381','SAMN43397283','766641','IDR2400031263-01-02','SRR30443749']	2024	2024-08-28T16:47:00.000Z			USA	North America	New York state	sputum	Homo sapiens	3	human																					430	430374621	185419437	PRJNA766641									tuberculosis: unclassified		Mycobacterium tuberculosis
SAMEA1119142	ERR2513961	WGS	PHE	ERX2533171	Illumina MiSeq	PAIRED	RANDOM	GENOMIC	ILLUMINA	ERS2398551	ERP107961	['ERS2398551','run.5859','project.First_10k_genomes_study_set_4','experiment.5859','10123088','SAMEA1119142','ERR2513961','sample.5859','493034','ERP107961','ERX2533171','PRJEB25991']		2022-07-15T14:52:00.000Z			GBR	Europe	England									S		R					S	S								150	150392357	87237612	PRJEB25991	Walker_2022		99.06	898469	28	lineage3.1.2	HR-TB	['CRyPTIC_PHE','diff','Walker_2022','input','tbprofiler','tree','Napier_2020']	tuberculosis: human-adapted	L3.1.2	Mycobacterium tuberculosis
SAMN08626290	SRR6824524	WGS	BEIJING INSTITUTE OF GENOMICS,CHINESE ACADEMY OF SCIENCES	SRX3780873	HiSeq X Ten	PAIRED	RANDOM	GENOMIC	ILLUMINA	SRS3034419	SRP134826	['PRJNA436454','SAMN08626290','SRS3034419','8626290','SRX3780873','436454','SRP134826','MTB18568_D16083244_H33HTALXX_L6_1.clean.fq.gz','MDR_18568','SRR6824524']	2007	2018-03-12T07:58:00.000Z		28.12 N 112.59 E	CHN	Asia	Hunan	sputum	Homo sapiens	3	human																					2110	2110666500	876394408	PRJNA436454			99.23	1774438	61	lineage4.4	MDR-TB	['diff','input','Napier_2020','tbprofiler','tree']	tuberculosis: human-adapted	L4.4	Mycobacterium tuberculosis
SAMN30949070	SRR21689885	WGS	RIVM	SRX17687648	Illumina NovaSeq 6000	PAIRED	RANDOM	GENOMIC	ILLUMINA	SRS15219036	SRP399356	['RIVM0386.bam','RIVM0386','bp0','SRR21689885','SAMN30949070','SRP399356','SRX17687648','SRS15219036','PRJNA882748','882748','30949070']	2019	2022-09-23T18:04:00.000Z			NLD	Europe		sputum	Homo sapiens	3	human																					814	814331696	80678221	PRJNA882748								input	tuberculosis: unclassified		Mycobacterium tuberculosis
SAMN17020059	SRR13232619	WGS	NIH / NIAID	SRX9664718	Illumina MiSeq	PAIRED	RANDOM	GENOMIC	ILLUMINA	SRS7863212	SRP297425	['SRR13232619','9508','SRS7863212','PRJNA683067','bp0','683067','SRP297425','TBPO-563_merged_R1.fastq.gz','17020059','SAMN17020059','SRX9664718']	2019-08	2020-12-09T14:56:00.000Z		43.2220 N 76.8512 E	KAZ	Asia	Almaty	sputum	Homo sapiens	3	human																					379	379076535	164832389	PRJNA683067			99.05	1293056	37	lineage2.2.1	MDR-TB	['tbprofiler','input','tree','diff']	tuberculosis: unclassified		Mycobacterium tuberculosis
SAMN06252366	SRR5216700	WGS	UNIVERSITY OF GLASGOW	SRX2526910	Illumina HiSeq 2500	PAIRED	RANDOM	GENOMIC	ILLUMINA	SRS1947774	SRP098533	['SAMN06252366','SRP098533','SRR5216700','12754_7#18_2.fastq.gz','SRS1947774','12754_7#18','SRX2526910','6252366','363037','PRJNA363037']	2004	2017-01-30T03:23:00.000Z			NZL	Oceania	Tūrangi		Mustela sp.	2	ferret																					427	427463600	299123010	PRJNA363037								['input','Brites_2018','bovis_NZL']	tuberculosis: animal-adapted	La1	Mycobacterium bovis
SAMEA95539168	ERR1873553	WGS	UNIVERSITY OF CAPE TOWN	ERX1934078	Illumina HiSeq 2000	PAIRED	size fractionation	GENOMIC	ILLUMINA	ERS1565500	ERP015827	['ERR1873553','ERP015827','ERX1934078','ERS1565500','ena-EXPERIMENT-UNIVERSITY OF CAPE TOWN-07-03-2017-11:20:02:665-165','SAMEA95539168','ena-STUDY-UNIVERSITY OF CAPE TOWN-31-05-2016-14:43:35:710-24','6553390','374682','R8247_LFO46Pool105_3311__L5_GAATCTGA_L005','PRJEB14199','ena-RUN-UNIVERSITY OF CAPE TOWN-07-03-2017-11:20:02:665-165']	2010	2017-03-12T14:11:00.000Z			ZAF	Africa		sputum	Homo sapiens	3	human	R	R		S	R	S	R	R	S	R	S	R	R	S							474	474085200	324349281	PRJEB14199	Coll_2018		99.46	1188092	27	lineage2.2.2	Pre-XDR-TB	['Napier_2020','diff','R-XDR_ZAF','input','tbprofiler','Coll_2018','tree','Nimmo_2024','Menardo_2021']	tuberculosis: human-adapted	L2.2.2	Mycobacterium tuberculosis
SAMEA115738073	ERR13260327	WGS	UNIVERSITY OF OXFORD, NUFFIELD DEPARTMENT OF MEDIC	ERX12630740	Illumina NovaSeq 6000	PAIRED	RANDOM PCR	GENOMIC	ILLUMINA	ERS20247717	ERP161058	['ERS20247717','ERP161058','ERX12630740','SAMEA115738073','b28b5ff0-515d-42d2-bc0f-19e45ec26bb9','1124794','5f37635215fb','PRJEB76547','webin-reads-5f37635215fb','41857183','ERR13260327']	2021	2024-08-04T17:22:00.000Z			PER	South America																										1276	1276384578	416530110	PRJEB76547								CRyPTIC_2024	tuberculosis: unclassified		Mycobacterium tuberculosis
SAMEA6875119	ERR4195547	WGS	Instituto_de_Biomedicina_de_Valencia	ERX4156345	Illumina MiSeq	PAIRED	RANDOM	GENOMIC	ILLUMINA	ERS4602680	ERP122165	['28874318','PRJEB38719','G395m','SAMEA6875119','ERP122165','ERS4602680','ERX4156345','mtb_valencia_isolates','ERR4195547','846033']	2014	2022-06-11T04:50:00.000Z			ESP	Europe	Valencia					S					S															553	553755039	207071809	PRJEB38719		No	99.8	1846255	51	lineage4.3.4.2	Sensitive	['tree','TGU','tbprofiler','Cancino-Muñoz_2022','diff','input']	tuberculosis: human-adapted	L4.3.4.2	Mycobacterium tuberculosis
SAMN41934640	SRR29477200	WGS	AGRICULTURE AND AGRI-FOOD CANADA	SRX24989005	Illumina NovaSeq 6000	PAIRED	RANDOM	GENOMIC	ILLUMINA	SRS21690817	SRP418573	['SAMN41934640','SRS21690817','SRR29477200','NS.2077.002.IDT_i7_270---IDT_i5_270.2453_R1.fastq.gz','SRP418573','AAFC_MAP_#2453_2018-03-08_08','925907','PRJNA925907','2453','41934640','SRX24989005']	2022	2024-06-20T14:22:00.000Z			CAN	North America	Ontario	feces	Bos taurus	2	domestic cattle																					896	896446230	295107698	PRJNA925907									NTM: avium complex		Mycobacterium avium subsp. paratuberculosis
SAMEA4706818	ERR3439554	WGS	WELLCOME SANGER INSTITUTE	ERX3461574	Illumina HiSeq X Ten	PAIRED	RANDOM	GENOMIC	ILLUMINA	ERS2526979	ERP021867	['PRJEB19799','ERX3461574','SAMEA4706818','ERR3439554','Exploring_the_richness_of_Mycobacterium_bovis_strain_diversity-sc-4667','ERS2526979','SC_EXP_26268_2#333','480613','12304191','SC_RUN_26268_2#333','ERP021867','974c17ea-5454-11e8-bf7f-3c4a9275d6c8']		2019-07-18T09:27:00.000Z			GBR	Europe																										209	209602194	50662990	PRJEB19799			99.41	1120428	37	La1.8.1	Other	['tree','tbprofiler','input','diff','bovis_GBR']	tuberculosis: animal-adapted	La1	Mycobacterium bovis
SAMN41455308	SRR29094449	WGS	ANLIS DR CARLOS G MALBRAN	SRX24618467	Illumina MiSeq	PAIRED	RANDOM	GENOMIC	ILLUMINA	SRS21355628	SRP508890	['SRS21355628','MB34789','MB34789_1.fastq.gz','41455308','SRR29094449','bp0','SRP508890','SAMN41455308','1113524','PRJNA1113524','SRX24618467']	2022	2024-05-21T06:51:00.000Z			ARG	South America		sputum	Homo sapiens	3	human																					275	275061923	161121600	PRJNA1113524								standford	tuberculosis: unclassified		Mycobacterium tuberculosis
SAMEA114245763	ERR11811410	WGS	IBV_CSIC	ERX11209704	Illumina MiSeq	PAIRED	RANDOM	GENOMIC	ILLUMINA	ERS16232679	ERP150070	['SAMEA114245763','MGC18','ERP150070','Genomic_Diversity_MTBC','PRJEB64897','ERX11209704','1137688','42632528','ERS16232679','ERR11811410']	2018	2024-07-27T04:57:00.000Z			MOZ	Africa																										662	662287008	375272291	PRJEB64897									tuberculosis: unclassified		Mycobacterium tuberculosis
SAMN41812053	SRR29385414	WGS	LIAONING PROVINCIAL CENTER FOR DISEASE CONTROL AND PREVENTION	SRX24899441	Illumina NovaSeq 6000	PAIRED	PCR	GENOMIC	ILLUMINA	SRS21605686	SRP513650	['SAMN41812053','41812053','SRP513650','PRJNA1123462','="WGSlib"&A130','SRX24899441','SRR29385414','210130_1.fq.gz','210130','1123462','SRS21605686','bp0']	2021-07	2024-06-13T05:03:00.000Z			CHN	Asia	Liaoning	sputum	Homo sapiens	3	human																					1600	1600971900	523432443	PRJNA1123462									tuberculosis: human-adapted	L4	Mycobacterium tuberculosis	H37Rv
SAMN41468136	SRR29093448	WGS	FIND, THE FOUNDATION FOR INNOVATIVE NEW DIAGNOSTICS	SRX24617703	Illumina HiSeq 2000	PAIRED	RANDOM	GENOMIC	ILLUMINA	SRS21354868	SRP507535	['SRS21354868','SRX24617703','41468136','1109295','SRP507535','82B8A3_C330D0C81C17','TB-IS-1025-C375-4-4_S152_R1_001.fastq.gz','SAMN41468136','SRR29093448','82B8A3_C330D0C81C17_C375_4_4','PRJNA1109295']		2024-05-21T06:06:00.000Z			ZAF	Africa			Homo sapiens	3	human																					389	389620468	168756225	PRJNA1109295								WHO_mutations_2023	tuberculosis: unclassified		Mycobacterium tuberculosis
SAMEA7552436	ERR4819071	WGS	PUBLIC HEALTH ENGLAND	ERX4688913	Illumina MiSeq	PAIRED	RANDOM	GENOMIC	ILLUMINA	ERS5309083	ERP124941	['ERX4688913','experiment.21891','sample.21891','22471828','ERP124941','773303','run.21891','ERR4819071','SAMEA7552436','PRJEB41201','ERS5309083','project.PHE-TB']		2021-11-10T21:10:00.000Z			GBR	Europe										S		S					S	S								485	485911063	291770312	PRJEB41201	Walker_2022		99.5	1687224	57	lineage4.1.1.1	Sensitive	['diff','tbprofiler','input','tree','CRyPTIC_PHE','Walker_2022']	tuberculosis: unclassified		Mycobacterium tuberculosis
SAMEA5626246	ERR3335725	WGS	LSHTM	ERX3360436	Illumina HiSeq 2500	PAIRED	PCR	GENOMIC	ILLUMINA	ERS3430323	ERP115394	['546211','ena-EXPERIMENT-LSHTM-21-05-2019-19:05:55:623-3','11967205','PRJEB32684','ERX3360436','SAMEA5626246','ERP115394','ERR3335725','ERS3430323','ena-STUDY-LSHTM-21-05-2019-16:52:18:633-263','ena-RUN-LSHTM-21-05-2019-19:05:55:623-3','WBB2972']		2019-06-06T11:40:00.000Z			PAK	Asia																										973	973402776	420227166	PRJEB32684			99.45	1673413	56	lineage3	RR-TB	['diff','tbprofiler','tree','Napier_2020','input']	tuberculosis: human-adapted	L3	Mycobacterium tuberculosis
SAMEA7525414	ERR4796872	WGS	FOUNDATION FOR MEDICAL RESEARCH INDIA	ERX4666287	NextSeq 500	PAIRED	RANDOM	GENOMIC	ILLUMINA	ERS5281888	ERP124850	['ERX4666287','run.1597','ERR4796872','ERP124850','sample.1597','773292','experiment.1597','SAMEA7525414','22458978','PRJEB41116','project.Mumbai','ERS5281888']		2021-11-09T22:07:00.000Z			IND	Asia	Mumbai					S	S			R	S	R	S	R				R		S	S	S	R	S	R	626	626253300	273764706	PRJEB41116	['Walker_2022','CRyPTIC_reuse_table']							['CRyPTIC_reuse_table','input','CRyPTIC_IND','Walker_2022']	tuberculosis: unclassified		Mycobacterium tuberculosis
SAMEA7541772	ERR4809234	WGS	CTB/NICD	ERX4678774	Illumina HiSeq 4000	PAIRED	RANDOM	GENOMIC	ILLUMINA	ERS5298224	ERP124931	['ERX4678774','773296','SAMEA7541772','ERS5298224','ERP124931','experiment.3132','PRJEB41191','run.3132','sample.3132','22463228','ERR4809234','project.Gates_clinical_isolates']		2021-11-11T01:36:00.000Z			ZAF	Africa						S				S	S	S	S	S				R		S	S	S	S	S	R	744	744224400	301927192	PRJEB41191	['Walker_2022','CRyPTIC_reuse_table']		99.63	1834625	62	lineage2.2.1	RR-TB	['tree','CRyPTIC_CTB-NICD','CRyPTIC_reuse_table','diff','tbprofiler','Walker_2022','input']	tuberculosis: unclassified		Mycobacterium tuberculosis
SAMEA13293961	ERR9119871	WGS	UNIVERSITY OF OXFORD, NUFFIELD DEPARTMENT OF MEDIC	ERX8662934	Illumina HiSeq 2500	PAIRED	RANDOM	GENOMIC	ILLUMINA	ERS10896888	ERP136047	['PRJEB51414','project.SeqTreat_SwissTPH1','ERP136047','ERS10896888','862825','ERR9119871','run.6368.1.163b26cb1d43c5643c03919ddf57c6f1','ERX8662934','SAMEA13293961','30299872','experiment.6368.27eae8c9','sample.6368.bb5956be']		2024-08-14T00:32:00.000Z																														864	864236194	428465155	PRJEB51414								CRyPTIC_SeqTreat_SwissTPH	tuberculosis: unclassified		Mycobacterium tuberculosis
SAMN31673414	SRR22251780	WGS	INSTITUTE OF CLINICAL PATHOLOGY AND MEDICAL RESEARCH	SRX18228549	NextSeq 500	PAIRED	RANDOM	GENOMIC	ILLUMINA	SRS15724831	SRP407089	['bp0','SRP407089','SRS15724831','SAMN31673414','SRR22251780','SRX18228549','899911','19-002-0125','19-002-0125_1.fastq.gz','31673414','PRJNA899911']	2019	2022-11-10T00:00:00.000Z			AUS	Oceania	NSW		Homo sapiens	3	human																					474	474700969	187253472	PRJNA899911			98.97	1793735	50	lineage2.2.1	Sensitive	['input','diff','tree','tbprofiler']	tuberculosis: unclassified		Mycobacterium tuberculosis
SAMEA1530960	ERR176607	WGS	SC	ERX152753	Illumina HiSeq 2000	PAIRED	RANDOM	GENOMIC	ILLUMINA	ERS141857	ERP001072	['Karonga_Prevention_Study__KPS____whole_genome_sequ','Karonga_Prevention_Study__KPS____whole_genome_sequencing_in_a_whole_population-sc-2011-12-13T10:33:26Z-2066','ERX152753','1759948','PRJEB2794','SC_EXP_8205_5#66','204548','98003675-sc-2012-05-29T15:06:35Z-1428688','ERS141857','ERR176607','ERP001072','SAMEA1530960','SC_RUN_8205_5#66']	1998	2012-10-12T09:21:00.000Z			MWI	Africa	Karonga		Homo sapiens	3	human					S		S					S	S	S							365	365745200	191210250	PRJEB2794	Coll_2018		99.76	1691097	39	lineage4.3.4.2.1	Sensitive	['Menardo_2021','tree','Menardo_2018','diff','input','tbprofiler','Karonga_Prevention_Study','Coll_2018','Napier_2020']	tuberculosis: human-adapted	L4.3.4.2.1	Mycobacterium tuberculosis
SAMEA115741613	ERR13267075	WGS	UNIVERSITY OF OXFORD, NUFFIELD DEPARTMENT OF MEDIC	ERX12637501	NextSeq 500	PAIRED	RANDOM PCR	GENOMIC	ILLUMINA	ERS20251356	ERP161058	['ERX12637501','webin-reads-b8bd06fd72c3','b28b5ff0-515d-42d2-bc0f-19e45ec26bb9','ERS20251356','ERP161058','b8bd06fd72c3','PRJEB76547','SAMEA115741613','41869549','ERR13267075','1124794']	2019	2024-08-09T03:21:00.000Z			IND	Asia																										574	574986600	261373733	PRJEB76547								CRyPTIC_2024	tuberculosis: unclassified		Mycobacterium tuberculosis
SAMEA11207244	ERR7801819	WGS	UNIVERSITY OF BASEL, SWITZERLAND	ERX7369507	Illumina HiSeq 2500	SINGLE		GENOMIC	ILLUMINA	ERS8856744	ERP134075	['794708','ERS8856744','ena-EXPERIMENT-TAB-21-12-2021-17:16:01:172-9719','PRJEB49562','ERP134075','9bc3fa2b-c877-4dc7-b821-d8f2b9e08e1b','ERX7369507','ena-RUN-TAB-21-12-2021-17:16:01:172-9720','G44678','24685429','ERR7801819','SAMEA11207244']	2018	2022-07-23T01:46:00.000Z			TZA	Africa			Homo sapiens	3	human																					417	417595206	125484262	PRJEB49562								input	tuberculosis: unclassified		Mycobacterium tuberculosis
SAMEA2783485	ERR751874	WGS	SC	ERX695556	Illumina HiSeq 2000	PAIRED	RANDOM	GENOMIC	ILLUMINA	ERS553230	ERP006738	['SAMEA2783485','ERR751874','3337413','ERX695556','ERP006738','PRJEB7056','ERS553230','SC_EXP_14722_3#58','SC_RUN_14722_3#58','272028','21222-sc-2108335','The_interaction_between_the_host_and_pathogen_genetics_in_susceptibility_to_pulmonary_tuberculosis-sc-3274']	2006	2016-01-09T04:46:00.000Z			THA	Asia																										541	541691200	302787998	PRJEB7056			99.39	1546706	35	lineage1.2.1.2.1	Sensitive	['tbprofiler','Napier_2020','tree','Menardo_2021','input','diff']	tuberculosis: human-adapted	L2.2.1	Mycobacterium tuberculosis
SAMN21978514	SRR16156290	WGS	TGEN NORTH	SRX12441012	NextSeq 500	PAIRED	RANDOM	GENOMIC	ILLUMINA	SRS10407287	SRP339714	['PRJNA767684','R31036','SRX12441012','SRS10407287','SRP339714','767684','21978514','SAMN21978514','SRR16156290','TB-R31036-054_S121_R1_001.fastq.gz']		2021-10-01T18:22:00.000Z							Homo sapiens	3	human																					354	354870022	143147743	PRJNA767684			99.55	2028695	70	lineage2.2.2	Pre-XDR-TB	['input','tree','tbprofiler','diff']	tuberculosis: unclassified		Mycobacterium tuberculosis
SAMN30380980	SRR21239875	WGS	STANFORD UNIVERSITY	SRX17249366	Illumina MiSeq	PAIRED	RANDOM	GENOMIC	ILLUMINA	SRS14814348	SRP394383	['SRP394383','870648','pgy_176_R1.fastq.gz','SRX17249366','SRR21239875','SAMN30380980','bp0','PRJNA870648','30380980','pgy_176','SRS14814348']	2021	2022-08-26T23:40:00.000Z			PRY	South America	Ciudad del Este	sputum	Homo sapiens	3	human																					461	461119461	259545365	PRJNA870648			99.84	1557656	86	lineage4.3.3	Sensitive	['tree','diff','standford','input','tbprofiler']	tuberculosis: unclassified		Mycobacterium tuberculosis
SAMEA110420118	ERR9992760	WGS	CTB/NICD - SOUTH AFRICA, SOUTH AFRICA	ERX9533167	Illumina NovaSeq 6000	PAIRED	RANDOM	GENOMIC	ILLUMINA	ERS12518193		['sample.578.2a6e70e3','30016586','experiment.578.c876c222','SAMEA110420118','ERR9992760','ERS12518193','ERX9533167','run.578.1.70da7839bfbf69355a0144a622e72acb']		2022-08-10T14:21:00.000Z																														702	702487334	223013140										tuberculosis: unclassified		Mycobacterium tuberculosis
SAMN14971287	SRR12355012	AMPLICON	GENOSCREEN	SRX8854569	Illumina MiSeq	PAIRED	PCR	GENOMIC	ILLUMINA	SRS7116242	SRP274381	['Deeplex381','649788','1645','14971287','SRR12355012','1645_deeplex_S19_L001_R1_001.fastq.gz','SRS7116242','bp0','SRP274381','SAMN14971287','SRX8854569','PRJNA649788']		2020-07-30T16:45:00.000Z							Homo sapiens	3	human																					39	39408097	21961262	PRJNA649788									tuberculosis: unclassified		Mycobacterium tuberculosis
SAMEA7552807	ERR4819442	WGS	PUBLIC HEALTH ENGLAND	ERX4689284	Illumina MiSeq	PAIRED	RANDOM	GENOMIC	ILLUMINA	ERS5309454	ERP124941	['SAMEA7552807','ERX4689284','ERS5309454','22472199','sample.22262','773303','run.22262','experiment.22262','PRJEB41201','ERR4819442','project.PHE-TB','ERP124941']		2021-11-10T21:21:00.000Z			GBR	Europe										S		S					S	S								273	273820287	176512791	PRJEB41201	Walker_2022							['Walker_2022','CRyPTIC_PHE','input']	tuberculosis: unclassified		Mycobacterium tuberculosis
SAMN35560939	SRR24799261	WGS	WADSWORTH CENTER - NYS DOH	SRX20571523	Illumina MiSeq	PAIRED	RANDOM	GENOMIC	ILLUMINA	SRS17875795	SRP338930	['35560939','766641','SRR24799261','PRJNA766641','IDR 2000002361','SAMN35560939','SRS17875795','SRX20571523','SRP338930','IDR2000002361-01-02_S2_L001_R1_001.fastq.gz']	2020	2023-06-13T14:53:00.000Z			USA	North America	New York state		Homo sapiens	3	human																					721	721888262	428764347	PRJNA766641									tuberculosis: unclassified		Mycobacterium tuberculosis
SAMN18648648	SRR14164656	WGS	STANFORD UNIVERSITY	SRX10533180	NextSeq 550	PAIRED	RANDOM	GENOMIC	ILLUMINA	SRS8656453	SRP289688	['SRP289688','SRS8656453','ms_766','PRJNA671770','18648648','T3-DNA-M031737-S72','SAMN18648648','SRX10533180','bp0','SRR14164656','671770','T3-DNA-M031737-S72_R1.fastq.gz']	2019	2021-04-07T13:36:00.000Z			BRA	South America	Mato Grosso do Sul, Dourados	sputum	Homo sapiens	3	human																					744	744497572	275183158	PRJNA671770			99.75	1796513	60	lineage4.4.1.1	HR-TB	['standford','input','tbprofiler','tree','diff']	tuberculosis: human-adapted	L4.4.1.1	Mycobacterium tuberculosis
SAMN30949964	SRR21690865	WGS	RIVM	SRX17688292	Illumina HiSeq 2500	PAIRED	RANDOM	GENOMIC	ILLUMINA	SRS15219680	SRP399356	['RIVM1249','PRJNA882748','882748','SRR21690865','bp0','30949964','SRX17688292','SRP399356','SAMN30949964','SRS15219680','RIVM1249.bam']	2017	2022-09-23T18:08:00.000Z			NLD	Europe		As reported: diagnostic sample	Homo sapiens	3	human																					742	742111339	217077654	PRJNA882748								input	tuberculosis: unclassified		Mycobacterium tuberculosis
SAMN41472141	SRR29096719	WGS	FIND, THE FOUNDATION FOR INNOVATIVE NEW DIAGNOSTICS	SRX24621040	Illumina HiSeq 2000	PAIRED	RANDOM	GENOMIC	ILLUMINA	SRS21358192	SRP507535	['1109295','PRJNA1109295','SRR29096719','41472141','SRX24621040','SRS21358192','SAMN41472141','SRP507535','AFDEC7_7CDBC91A7BF4','AFDEC7_7CDBC91A7BF4_500231','TB-CPath-Stephen-IS-1031-0500231-DNA_S246_R1_001.fastq.gz']	2011	2024-05-21T10:12:00.000Z			IND	Asia			Homo sapiens	3	human																					223	223715560	99602486	PRJNA1109295								WHO_mutations_2023	tuberculosis: unclassified		Mycobacterium tuberculosis
SAMEA11207389	ERR7801964	WGS	UNIVERSITY OF BASEL, SWITZERLAND	ERX7369652	Illumina NovaSeq 6000	SINGLE		GENOMIC	ILLUMINA	ERS8856889	ERP134075	['24685574','ena-RUN-TAB-21-12-2021-17:16:01:226-10010','9bc3fa2b-c877-4dc7-b821-d8f2b9e08e1b','ERP134075','ena-EXPERIMENT-TAB-21-12-2021-17:16:01:226-10009','SAMEA11207389','ERS8856889','G46781','794708','ERR7801964','PRJEB49562','ERX7369652']	2018	2022-07-28T01:08:00.000Z			TZA	Africa			Homo sapiens	3	human																					496	496781226	150221892	PRJEB49562								input	tuberculosis: unclassified		Mycobacterium tuberculosis
SAMEA6063788	ERR3588247	WGS	UNITE DE RECHERCHE SUR LES MALADIES INFECTIEUSES E	ERX3584132	Illumina MiSeq	PAIRED	PCR	GENOMIC	ILLUMINA	ERS3864911	ERP117781	['ena-EXPERIMENT-URMITE-10-10-2019-14:26:21:704-1','ena-RUN-URMITE-10-10-2019-14:26:21:704-1','ERP117781','SAMEA6063788','ena-STUDY-URMITE-10-10-2019-10:11:01:720-67','577093','13017793','ERR3588247','P9986','ERS3864911','PRJEB34818','ERX3584132']		2019-10-11T12:40:00.000Z						As reported: Human (Gastric tubing)	Homo sapiens	3	human																					13	13294639	9154723	PRJEB34818								input	tuberculosis: animal-adapted	La1	Mycobacterium bovis
SAMN09425761	SRR7517742	WGS	SWISS TROPICAL AND PUBLIC HEALTH INSTITUTE	SRX4387778	Illumina HiSeq 2500	PAIRED	RANDOM	GENOMIC	ILLUMINA	SRS3544262	SRP153329	['SRR7517742','G08839','454477','9425761','BSSE_QGF_57406_CAJCMANXX_8_G08839_TAAGGCGA_CGTCTAAT_S7_L008_R2_001.fastq.gz','BSSE_QGF_57406','SRS3544262','SAMN09425761','SRX4387778','PRJNA454477','SRP153329']		2018-07-13T08:19:00.000Z			THA	Asia		sputum	Homo sapiens	3	human																					229	229013460	104680304	PRJNA454477								input	tuberculosis: unclassified		Mycobacterium tuberculosis
SAMEA7280323	ERR4553581	WGS	INSTITUTE OF TROPICAL MEDICINE	ERX4489951	Illumina HiSeq 2500	PAIRED	RANDOM	GENOMIC	ILLUMINA	ERS5040924	ERP123102	['ERR4553581','ITM2007-03300','ERX4489951','ena-STUDY-Institute of tropical medicine-27-07-2020-14:37:16:152-1905','SAMEA7280323','PRJEB39569','ena-RUN-Institute of tropical medicine-28-08-2020-16:29:08:352-179','ERS5040924','15937370','660147','ena-EXPERIMENT-Institute of tropical medicine-28-08-2020-16:29:08:352-179','ERP123102']	2007	2020-08-29T18:47:00.000Z			BGD	Asia		sputum	Homo sapiens	3	human																					258	258268890	112375454	PRJEB39569			99.46	1506049	51	lineage1.2.2.2	MDR-TB	['input','diff','tbprofiler','tree']	tuberculosis: unclassified		Mycobacterium tuberculosis
SAMEA11206970	ERR7801325	WGS	UNIVERSITY OF BASEL, SWITZERLAND	ERX7369013	Illumina HiSeq 2500	PAIRED		GENOMIC	ILLUMINA	ERS8856470	ERP134075	['ERX7369013','SAMEA11206970','ERR7801325','794708','24685155','ERS8856470','9bc3fa2b-c877-4dc7-b821-d8f2b9e08e1b','ena-EXPERIMENT-TAB-21-12-2021-16:44:10:421-12381','G32208','PRJEB49562','ERP134075','ena-RUN-TAB-21-12-2021-16:44:10:421-12382']	2017	2022-07-28T01:07:00.000Z			TZA	Africa			Homo sapiens	3	human																					636	636841594	284960170	PRJEB49562			99.74	1785477	58	lineage4.3.4.2	Sensitive	['tree','input','diff','tbprofiler']	tuberculosis: unclassified		Mycobacterium tuberculosis
SAMEA3243777	ERR2515753	WGS	CTB/NICD	ERX2534961	Illumina MiSeq	PAIRED	RANDOM	GENOMIC	ILLUMINA	ERS2400352	ERP107968	['493035','PRJEB25997','ERR2515753','10125091','project.First_10k_genomes_study_set_5','sample.7971','experiment.7971','ERS2400352','ERP107968','ERX2534961','SAMEA3243777','run.7971']		2022-07-14T09:58:00.000Z			ZAF	Africa						S	S			S		S	S				S	S	S				S			197	197872406	126432962	PRJEB25997	Walker_2022		99.31	668633	28	lineage2.2.1	Sensitive	['input','Walker_2022','diff','CRyPTIC_CTB-NICD','Napier_2020','tbprofiler','tree']	tuberculosis: human-adapted	L2.2.1	Mycobacterium tuberculosis
SAMN08732364	SRR6855874	WGS	SAN RAFFAELE	SRX3810915	Illumina MiSeq	PAIRED	RANDOM	GENOMIC	ILLUMINA	SRS3061462	SRP128089	['428596','BK00090322_WGS','SAMN08732364','8732364','SRS3061462','SRR6855874','PRJNA428596','SRX3810915','BK00090322_S27.gatk.bam','bp0','BK00090322','SRP128089']		2018-03-20T13:12:00.000Z							Homo sapiens	3	human																					660	660605509	370866093	PRJNA428596			99.57	1199202	68	lineage4.3.2.1	Sensitive	['tbprofiler','tree','input','diff']	tuberculosis: unclassified		Mycobacterium tuberculosis
SAMN15407216	SRR12119927	AMPLICON	GENOSCREEN	SRX8641513	NextSeq 500	PAIRED	PCR	GENOMIC	ILLUMINA	SRS6926235	SRP269393	['15407216','SRS6926235','SRR12119927','SAMN15407216','8-14','8-14_S8_L001_R1_001.fastq.gz','SRP269393','bp0','PRJNA643242','DRC_Deeplex1384','SRX8641513','643242']	2016	2020-06-30T17:21:00.000Z			COD	Africa		sputum	Homo sapiens	3	human																					99	99447501	54774902	PRJNA643242									tuberculosis: unclassified		Mycobacterium tuberculosis
SAMEA112804783	ERR11080955	WGS	FZB	ERX10528324	NextSeq 500	PAIRED		GENOMIC	ILLUMINA	ERS14812329	ERP010814	['3289-99','33892880','287903','ena-STUDY-FZB-22-06-2015-17:16:39:392-292','ena-EXPERIMENT-TAB-22-03-2023-09:21:25:286-112008','ERR11080955','PRJEB9680','ERS14812329','ena-RUN-TAB-22-03-2023-09:21:25:286-112009','ERP010814','SAMEA112804783','ERX10528324']		2023-07-21T04:02:00.000Z																														405	405914668	188189013	PRJEB9680			99.35	1568933	52	lineage4.2.2.1	Other	['diff','input','tbprofiler','tree']	tuberculosis: unclassified		Mycobacterium tuberculosis
SAMN34626929	SRR24445573	AMPLICON	HARVARD TH CHAN SCHOOL OF PUBLIC HEALTH	SRX20232558	Illumina MiSeq	PAIRED	PCR	GENOMIC	ILLUMINA	SRS17566905	SRP436110	['DNA-230209FOR-314','34626929','SRR24445573','PRJNA967652','30418-LMSbrLN_S88_L001_R1_001.fastq.gz','SAMN34626929','SRP436110','SRX20232558','bp0','967652','SRS17566905','30418_IgG_LMSbrLN']	2019	2023-05-05T11:03:00.000Z			USA	North America	Pittsburg	lung	Macaca fascicularis	3	crab-eating macaque																					12	12396967	9088900	PRJNA967652									tuberculosis: human-adapted	L4	Mycobacterium tuberculosis	Erdman
SAMN34294003	SRR24256382	WGS	NIH / NIAID	SRX20052081	NextSeq 500	PAIRED	RANDOM	GENOMIC	ILLUMINA	SRS17387341	SRP433800	['bp0','SRP433800','21711','34294003','SRR24256382','TBPO-2539_lib47112_nextseq_nx0195_151bp.filtered_2nd.1.fastq.gz','PRJNA958249','SAMN34294003','SRX20052081','SRS17387341','958249']	2020	2023-04-21T18:00:00.000Z		48.3794 N 31.1656 E	UKR	Europe		sputum	Homo sapiens	3	human																					791	791409676	379390109	PRJNA958249			99.55	1298370	43	lineage2.2.1	MDR-TB	['tree','tbprofiler','diff','input']	tuberculosis: unclassified		Mycobacterium tuberculosis
SAMN38644537	SRR27048394	WGS	FIOCRUZ	SRX22738327	NextSeq 500	PAIRED		GENOMIC	ILLUMINA	SRS19726841	SRP475706	['1048499','KAN-950335','SRP475706','SRS19726841','SRX22738327','SAMN38644537','PRJNA1048499','38644537','SRR27048394','bp0','950335','KAN-950335_lib11463_nextseq_n0153_151bp_R1.fastq.gz']	1995	2023-12-04T17:00:00.000Z			BEL	Europe		sputum	Homo sapiens	3	human																					1156	1156342079	518458767	PRJNA1048499									NTM: unclassified		Mycobacterium kansasi
SAMN15718493	SRR12380544	WGS	DIVISION OF GENOMIC MEDICINE AND INNOVATION SUPPORT	SRX8879180	NextSeq 500	SINGLE	RANDOM PCR	GENOMIC	ILLUMINA	SRS7139660	SRP275727	['SRR12380544','SAMN15718493','bp0','SRS7139660','SRX8879180','MTBDR181026','15718493','MTBDR181026_S86_good_1.fastq.gz','650561','SRP275727','PRJNA650561']	2019	2020-08-03T22:13:00.000Z		15.87 N 100.99 E	THA	Asia		sputum	Homo sapiens	3	human																					96	96749657	46034150	PRJNA650561									tuberculosis: unclassified		Mycobacterium tuberculosis
SAMN41421201	SRR29056000	WGS	FIND, THE FOUNDATION FOR INNOVATIVE NEW DIAGNOSTICS	SRX24581014	Illumina HiSeq 2000	PAIRED	RANDOM	GENOMIC	ILLUMINA	SRS21320929	SRP507535	['1109295','IDR1700024741-01-01_S7_L001_R1_001.fastq.gz','6B1800_B2E18A30894E_IDR1700024741','PRJNA1109295','6B1800_B2E18A30894E','SRR29056000','41421201','SRX24581014','SAMN41421201','SRP507535','SRS21320929']		2024-05-18T01:14:00.000Z			USA	North America			Homo sapiens	3	human																					627	627698621	414606579	PRJNA1109295								WHO_mutations_2023	tuberculosis: unclassified		Mycobacterium tuberculosis
SAMEA115880445	ERR13432051	WGS	ST JAMES'S HOPSITAL	ERX12802353	Illumina MiniSeq	PAIRED	PCR	GENOMIC	ILLUMINA	ERS20729602	ERP158935	['ena-EXPERIMENT-TAB-30-07-2024-16:40:24:311-114680','1094277','42937420','cc67b5fc-c9f7-4fb2-b822-825eaf48cad4','ERX12802353','ERR13432051','ERS20729602','ERP158935','17IE17','ena-RUN-TAB-30-07-2024-16:40:24:311-114681','PRJEB74244','SAMEA115880445']	2017	2024-08-01T10:51:00.000Z			IRL	Europe			Homo sapiens	3	human																					567	567604699	205914319	PRJEB74244									tuberculosis: unclassified		Mycobacterium tuberculosis
SAMN18648515	SRR14164691	WGS	STANFORD UNIVERSITY	SRX10533145	NextSeq 550	PAIRED	RANDOM	GENOMIC	ILLUMINA	SRS8656419	SRP289688	['SRP289688','PRJNA671770','T3-DNA-M016510-S25_R1.fastq.gz','T3-DNA-M016510-S25','SRR14164691','ms_633','SAMN18648515','SRS8656419','SRX10533145','671770','bp0','18648515']	2017	2021-04-07T13:37:00.000Z			BRA	South America	Mato Grosso do Sul, Dourados	sputum	Homo sapiens	3	human																					735	735346588	270134753	PRJNA671770			99.73	1783627	60	lineage4.3.4.1	Sensitive	['standford','diff','tbprofiler','tree','input']	tuberculosis: unclassified		Mycobacterium tuberculosis
SAMEA7525844	ERR4797295	WGS	FOUNDATION FOR MEDICAL RESEARCH INDIA	ERX4666710	NextSeq 500	PAIRED	RANDOM	GENOMIC	ILLUMINA	ERS5282318	ERP124850	['PRJEB41116','sample.10280','ERP124850','ERS5282318','SAMEA7525844','run.10280','ERX4666710','22459408','experiment.10280','ERR4797295','773292','project.Mumbai']		2021-11-09T22:27:00.000Z			IND	Asia	Mumbai					S	S			R	R	R	S	R				R		S	S	S	R	S	R	1129	1129625700	461778069	PRJEB41116	['CRyPTIC_reuse_table','Walker_2022']		99.25	1752889	54	lineage2.2.1	Pre-XDR-TB	['tree','diff','tbprofiler','Walker_2022','CRyPTIC_reuse_table','input','CRyPTIC_IND']	tuberculosis: unclassified		Mycobacterium tuberculosis
SAMEA6872232	ERR4192393	WGS	STPH	ERX4153795	Illumina HiSeq 2500	PAIRED	RANDOM	GENOMIC	ILLUMINA	ERS4599797	ERP122098	['ena-STUDY-STPH-03-06-2020-10:55:18:428-308','G08251','ERS4599797','ERX4153795','ena-EXPERIMENT-STPH-03-06-2020-15:54:37:871-48','641616','ERR4192393','PRJEB38656','ERP122098','SAMEA6872232','ena-RUN-STPH-03-06-2020-15:54:37:871-48','15363728']		2020-06-24T22:11:00.000Z			GMB	Africa			Homo sapiens	3	human																					116	116181648	59786505	PRJEB38656			99.42	637657	20	lineage6	Sensitive	['tree','tbprofiler','input','diff','Coscolla_2021']	tuberculosis: human-adapted	L6.1.1	Mycobacterium africanum
SAMEA113537523	ERR11465341	WGS	FZB	ERX10871498	NextSeq 500	PAIRED		GENOMIC	ILLUMINA	ERS15533944	ERP147571	['ERX10871498','BTB-1513','ERS15533944','ERR11465341','SAMEA113537523','ena-EXPERIMENT-TAB-22-05-2023-12:53:16:066-6120','ERP147571','35505900','ena-RUN-TAB-22-05-2023-12:53:16:066-6121','PRJEB62480','d05d2f15-c027-4055-b906-d9d6d110849e','979605']		2023-09-16T09:20:00.000Z			BWA	Africa																										785	785683950	331075554	PRJEB62480			96.53	1519120	41	lineage4.8	Sensitive	['Kopanyo','diff','input','tbprofiler']	tuberculosis: unclassified		Mycobacterium tuberculosis
SAMN30962346	SRR21675695	WGS	WADSWORTH CENTER	SRX17674041	Illumina MiSeq	PAIRED	RANDOM	GENOMIC	ILLUMINA	SRS15205939	SRP338930	['SRP338930','766641','PRJNA766641','SRS15205939','SRX17674041','IDR1700029121-01-01_S16_L001_R1_001.fastq.gz','30962346','SRR21675695','IDR1700029121','SAMN30962346']	2017	2022-09-22T11:14:00.000Z			USA	North America	New York state		Homo sapiens	3	human																					409	409220084	261959900	PRJNA766641			99.77	1082431	60	lineage4.8	Sensitive	['tree','tbprofiler','diff','input']	tuberculosis: unclassified		Mycobacterium tuberculosis
SAMEA5875941	ERR4769505	WGS	WELLCOME SANGER INSTITUTE	ERX4639355	HiSeq X Ten	PAIRED	RANDOM	GENOMIC	ILLUMINA	ERS3664409	ERP114840	['674092','16593084','SAMEA5875941','ERS3664409','ERP114840','SC_RUN_31663_6#226','SC_EXP_31663_6#226','Epidemiology_of_Mycobacterium_bovis_in_Ethiopia-sc-5794','ERX4639355','PRJEB32192','5b53a03a-c28c-11e9-82fd-68b59976a384','ERR4769505']		2020-11-05T22:13:00.000Z																														273	273028234	116374904	PRJEB32192								input	tuberculosis: animal-adapted	La1	Mycobacterium bovis
SAMEA7156485	ERR5863927	WGS	SWISS TROPICAL AND PUBLIC HEALTH INSTITUTE	ERX5509722	Illumina HiSeq 2500	PAIRED		GENOMIC	ILLUMINA	ERS4916948	ERP123095	['G02649','ERR5863927','PRJEB39561','ena-EXPERIMENT-Swiss Tropical and Public Health Institute-03-05-2021-19:33:15:112-391','SAMEA7156485','ERS4916948','19060874','ena-STUDY-Swiss Tropical and Public Health Institute-27-07-2020-11:23:30:592-1894','ena-RUN-Swiss Tropical and Public Health Institute-03-05-2021-19:33:15:112-391','ERX5509722','SRS8942336','ERP123095','674180']		2021-05-15T00:00:00.000Z			GEO	Asia																										434	434888628	299077937	PRJEB39561			99.42	1529990	31	lineage2.2.1	Pre-XDR-TB	['R-MDR_GEO','input','tree','tbprofiler','diff']	tuberculosis: unclassified		Mycobacterium tuberculosis
SAMEA11934102	ERR7737640	WGS	INSTITUTE OF TROPICAL MEDICINE ANTWERP	ERX7305922	Illumina HiSeq 2500	PAIRED	RANDOM	GENOMIC	ILLUMINA	ERS9581261	ERP133916	['ERR7737640','794693','ERX7305922','ena-EXPERIMENT-TAB-16-12-2021-11:32:26:223-18704','ERS9581261','ena-RUN-TAB-16-12-2021-11:32:26:223-18705','ERP133916','PRJEB49409','SAMEA11934102','6c4e9598-cb36-4fad-abc8-a686b6ac3705','24684390','ITM2014-02072']	2014	2022-07-28T01:04:00.000Z			ZAF	Africa		sputum	Homo sapiens	3	human																					647	647343946	256162604	PRJEB49409								input	tuberculosis: unclassified		Mycobacterium tuberculosis
SAMEA968179	ERR026472	WGS	SC	ERX2004482	Illumina Genome Analyzer II	PAIRED	RANDOM	GENOMIC	ILLUMINA	ERS013507	ERP000111	['ERR026472','Epidemiology of tuberculosis-sc-2010-03-19','SAMEA968179','SC_RUN_5319_2#1','ERS013507','NLA000500166-sc-2010-07-29-258163','ERP000111','SC_EXP_5319_2#1','ERX2004482','PRJEB2057','203786','112495']	2005-01	2012-07-23T03:24:00.000Z			NLD	Europe	Amsterdam		Homo sapiens	3	human																					746	746973696	521479224	PRJEB2057			99.71	1006243	24	lineage4.8	Sensitive	['tbprofiler','input','tree','Menardo_2021','diff','Napier_2020','Nimmo_2024']	tuberculosis: human-adapted	L4.8	Mycobacterium tuberculosis
SAMN05575501	SRR4033483	WGS	HARVARD MEDICAL SCHOOL	SRX2024814	Illumina HiSeq 2000	PAIRED	RANDOM	GENOMIC	ILLUMINA	SRS1619243	SRP082185	['SAMN05575501','PRJNA323744','737-L3C1_1.fastq.gz','323744','SRS1619243','P19-Lung3-C1','SRR4033483','SRX2024814','SRP082185','5575501']	2013-06	2016-08-15T23:51:00.000Z		29.6483 S 30.3318 E	ZAF	Africa	Kwazulu-Natal	lung	Homo sapiens	3	human																					176	176459928	122724666	PRJNA323744								['input','denylist','Napier_2020','intrapatient_ZAF']	tuberculosis: human-adapted	L4.3.2.1	Mycobacterium tuberculosis
SAMD00603881	DRR474048	WGS	KIH	DRX458277	Illumina MiSeq	PAIRED	RANDOM	GENOMIC	ILLUMINA	DRS329940	DRP010549	['37485071','PRJDB15809','SAMD00603881','DRP010549','1019517','DRX458277','DRR474048','DRS329940']	2016	2023-09-20T20:20:00.000Z			JPN	Asia	Hyogo, Kobe		Homo sapiens	3	human																					643	643817083	404445557	PRJDB15809			99.56	1614821	99	lineage2.2.1	Sensitive	['tree','input','diff','tbprofiler']	tuberculosis: unclassified		Mycobacterium tuberculosis
SAMEA112802782	ERR11043063	WGS	FZB	ERX10489854	NextSeq 500	PAIRED		GENOMIC	ILLUMINA	ERS14810328	ERP010814	['ERR11043063','287903','ena-RUN-TAB-21-03-2023-10:23:42:496-77072','ERP010814','SAMEA112802782','33854837','ena-EXPERIMENT-TAB-21-03-2023-10:23:42:496-77071','ena-STUDY-FZB-22-06-2015-17:16:39:392-292','ERX10489854','ERS14810328','PRJEB9680','10336-01']		2023-07-20T18:42:00.000Z																														685	685305469	285028414	PRJEB9680								input	tuberculosis: unclassified		Mycobacterium tuberculosis
SAMEA7157131	['ERR5865157','ERR5865158']	WGS		['ERX5510952','ERX5510953']	Illumina HiSeq 2500	PAIRED		GENOMIC	ILLUMINA	ERS4917593		['674180','ena-RUN-Swiss Tropical and Public Health Institute-03-05-2021-19:33:15:162-1621','ena-EXPERIMENT-Swiss Tropical and Public Health Institute-03-05-2021-19:33:15:162-1622','19059722','ena-STUDY-Swiss Tropical and Public Health Institute-27-07-2020-11:23:30:592-1894','G03143','ERR5865158','PRJEB39561','ERX5510952','ERP123095','SRS8942981','ena-EXPERIMENT-Swiss Tropical and Public Health Institute-03-05-2021-19:33:15:162-1621','ERR5865157','ERX5510953','SAMEA7157131','ena-RUN-Swiss Tropical and Public Health Institute-03-05-2021-19:33:15:162-1622','ERS4917593']					GEO	Asia																										807	808033532	439057129	PRJEB39561			99.4	3639399	82	lineage2.2.1	Pre-XDR-TB	['diff','input','R-MDR_GEO','tree','tbprofiler']	tuberculosis: unclassified		Mycobacterium tuberculosis
SAMEA112806499	ERR11082864	WGS	FZB	ERX10530233	NextSeq 500	PAIRED		GENOMIC	ILLUMINA	ERS14814045	ERP010814	['33894594','ERX10530233','ena-EXPERIMENT-TAB-22-03-2023-09:49:52:897-113995','287903','ERP010814','9003-99','SAMEA112806499','ERS14814045','ena-RUN-TAB-22-03-2023-09:49:52:897-113996','ena-STUDY-FZB-22-06-2015-17:16:39:392-292','ERR11082864','PRJEB9680']		2023-07-21T05:51:00.000Z																														969	969939104	452024358	PRJEB9680			99.35	1536597	53	lineage6.1.1	Sensitive	['tree','tbprofiler','input','diff']	tuberculosis: unclassified		Mycobacterium tuberculosis
SAMEA104394665	ERR2200087	WGS	FZB	ERX2255075	Illumina MiSeq	PAIRED		GENOMIC	ILLUMINA	ERS2012607	ERP010814	['ERR2200087','ena-EXPERIMENT-FZB-21-11-2017-14:36:27:950-348','ERS2012607','PRJEB9680','6643-09','8096929','ERX2255075','ERP010814','ena-STUDY-FZB-22-06-2015-17:16:39:392-292','ena-RUN-FZB-21-11-2017-14:36:27:950-348','287903','SAMEA104394665']		2017-11-28T16:37:00.000Z			SWZ	Africa										S		S						S	S							348	348423803	223295243	PRJEB9680	CRyPTIC_WHO2021_PMC7612554		99.55	736926	46	lineage4.1.1.3	Sensitive	['input','tbprofiler','diff','Walker_2022','tree','Napier_2020']	tuberculosis: human-adapted	L4.1.1.3	Mycobacterium tuberculosis
SAMN18823777	SRR14296194	WGS	USDA-NVSL-DBPL	SRX10654189	Illumina MiSeq	PAIRED	RANDOM	GENOMIC	ILLUMINA	SRS8749505	SRP315773	['18-4831','SAMN18823777','PRJNA723608','18-4831_R1.fastq.gz','SRP315773','723608','SRR14296194','bp0','SRS8749505','SRX10654189','18823777']	2018	2021-04-21T19:20:00.000Z			MEX	North America	Baja California		Bos taurus	2	domestic cattle																					665	665957402	387425063	PRJNA723608			99.43	1586548	86	La1.8.1	Other	['tree','input','diff','bovis_baja_MEX','tbprofiler']	tuberculosis: animal-adapted	La1	Mycobacterium bovis
SAMEA4753658	ERR2660508	WGS	IBV_CSIC	ERX2676896	Illumina HiSeq 2500	PAIRED	RANDOM	GENOMIC	ILLUMINA	ERS2573757	ERP109498	['SAMEA4753658','602245','ERP109498','ERR2660508','13889526','ERS2573757','MZ268','PRJEB27421','ERX2676896','impact_contam']		2020-01-20T10:49:00.000Z																														1003	1003946148	588841089	PRJEB27421			99.22	1890900	86	lineage1.1.3.2	Sensitive	['tree','diff','tbprofiler','input']	tuberculosis: unclassified		Mycobacterium tuberculosis
SAMN13108521	SRR10341346	WGS	KHON KAEN UNIVERSITY	SRX7051397	Illumina HiSeq 2500	PAIRED	Restriction Digest	GENOMIC	ILLUMINA	SRS5568257	SRP226831	['SRX7051397','M36914_1.fq','579341','SRR10341346','13108521','bp0','SRS5568257','SAMN13108521','SRP226831','M36914','PRJNA579341']	2014	2019-10-24T12:53:00.000Z		14.004924 N 99.547357 E	THA	Asia		sputum	Homo sapiens	3	human																					2027	2027676300	815911161	PRJNA579341								['input','Menardo_2021']	tuberculosis: human-adapted	L2.2.1	Mycobacterium tuberculosis
SAMEA7542340	ERR4810765	WGS	CCDC	ERX4679211	HiSeq X Ten	PAIRED	RANDOM	GENOMIC	ILLUMINA	ERS5298792	ERP124934	['ERS5298792','PRJEB41194','22463659','project.CDC_22','ERP124934','run.11177','ERR4810765','experiment.11177','ERX4679211','SAMEA7542340','773297','sample.11177']		2021-11-10T05:16:00.000Z			CHN	Asia						S				S	S	S	S	S				S		S	S	S	S	S	S	2336	2336426926	910710693	PRJEB41194	['Walker_2022','CRyPTIC_reuse_table']		99.59	1812824	63	lineage2.2.1	Sensitive	['tree','CRyPTIC_CCDC_CDC_22','Walker_2022','input','diff','tbprofiler','CRyPTIC_reuse_table']	tuberculosis: unclassified		Mycobacterium tuberculosis
SAMEA7545850	ERR4812346	WGS	UNIVERSIDAD PERUANA CAYETANO HEREDIA	ERX4682336	Illumina NovaSeq 6000	PAIRED	RANDOM	GENOMIC	ILLUMINA	ERS5302506	ERP124939	['project.Peru_Wellcome','22465239','run.25883','ERS5302506','experiment.25883','PRJEB41199','ERX4682336','ERR4812346','sample.25883','SAMEA7545850','773301','ERP124939']	2019	2021-11-10T07:54:00.000Z			PER	South America						S				I	S	S	S	S				S		S	S	S	S	S	S	614	614573322	198180519	PRJEB41199	['CRyPTIC_reuse_table','Walker_2022']		99.58	1798472	62	lineage4.1.2.1	Other	['input','tbprofiler','CRyPTIC_reuse_table','diff','Walker_2022','CRyPTIC_UPCH','tree','standford']	tuberculosis: unclassified		Mycobacterium tuberculosis
SAMN41418236	SRR29053016	WGS	FIND, THE FOUNDATION FOR INNOVATIVE NEW DIAGNOSTICS	SRX24577763	Illumina HiSeq 2000	PAIRED	RANDOM	GENOMIC	ILLUMINA	SRS21317749	SRP507535	['6B1800_7B273EA6B72B_IDR1700039885','41418236','SRX24577763','SRP507535','6B1800_7B273EA6B72B','PRJNA1109295','1109295','SRS21317749','SRR29053016','SAMN41418236','IDR1700039885-01-01_S5_L001_R1_001.fastq.gz']		2024-05-16T10:43:00.000Z			USA	North America			Homo sapiens	3	human																					550	550089575	340115305	PRJNA1109295								WHO_mutations_2023	tuberculosis: unclassified		Mycobacterium tuberculosis
SAMN41598732	SRR29231594	WGS	FIND, THE FOUNDATION FOR INNOVATIVE NEW DIAGNOSTICS	SRX24750358	Illumina HiSeq 2000	PAIRED	RANDOM	GENOMIC	ILLUMINA	SRS21470947	SRP507535	['D736BB_D1F491A404D6_129','41598732','SRS21470947','D736BB_D1F491A404D6','1109295','SRP507535','SRX24750358','SRR29231594','TB-IS-1041-129_S158_R1_001.fastq.gz','PRJNA1109295','SAMN41598732']		2024-05-30T06:27:00.000Z			BRA	South America			Homo sapiens	3	human																					221	221327344	97807862	PRJNA1109295								WHO_mutations_2023	tuberculosis: unclassified		Mycobacterium tuberculosis
SAMEA3558159	['ERR1034626','ERR1213874']	WGS		['ERX1113424','ERX1286087']	Illumina MiSeq	PAIRED		GENOMIC	ILLUMINA	ERS865308		['ena-EXPERIMENT-LSHTM-18-01-2016-18:53:21:052-51','mtb51','ERS865308','4154455','SAMEA3558159','ERX1113424','PRJEB10385','ena-STUDY-LSHTM-04-11-2015-14:45:34:612-88','ena-STUDY-LSHTM-18-08-2015-18:02:02:463-104','307681','ena-RUN-LSHTM-25-09-2015-14:04:49:419-51','297845','ERP013054','ERP011639','ERR1034626','ena-RUN-LSHTM-18-01-2016-18:53:21:052-51','PRJEB11653','ena-EXPERIMENT-LSHTM-25-09-2015-14:04:49:419-51','ERR1213874','ERX1286087']					KOR	Asia																	S									1856	1856770668	1174516568	['PRJEB11653','PRJEB10385']	Coll_2018		99.59	3027095	70	lineage4.3.4.1;lineage2.2.1	MDR-TB	['tbprofiler','input','TDR_strain_bank_1','diff','Napier_2020','Coll_2018']	tuberculosis: human-adapted	L2.2.1	Mycobacterium tuberculosis
SAMN41598022	SRR29231221	WGS	FIND, THE FOUNDATION FOR INNOVATIVE NEW DIAGNOSTICS	SRX24749730	Illumina HiSeq 2000	PAIRED	RANDOM	GENOMIC	ILLUMINA	SRS21470318	SRP507535	['SRS21470318','B9141A_2E1B3F6F5FB0','SRR29231221','TB-IS-1043-TBDM100168-56_S11_R1_001.fastq.gz','1109295','SRX24749730','PRJNA1109295','SAMN41598022','41598022','B9141A_2E1B3F6F5FB0_TBDM100168','SRP507535']		2024-05-30T06:20:00.000Z			IND	Asia			Homo sapiens	3	human																					689	689587102	279217368	PRJNA1109295								WHO_mutations_2023	tuberculosis: unclassified		Mycobacterium tuberculosis
SAMEA114396020	ERR12057446	WGS	NATIONAL INSTITUTE OF HEALTH DR. RICARDO JORGE	ERX11440682	Illumina MiSeq	PAIRED	RANDOM	GENOMIC	ILLUMINA	ERS16385083	ERP111748	['SAMEA114396020','ERS16385083','ERX11440682','INSA_27102018','ERR12057446','505027','PRJEB29446','37475441','PT_TB0656','ERP111748']	2021	2023-09-26T06:29:00.000Z			PRT	Europe																										707	707122293	380832758	PRJEB29446			99.78	1634839	86	lineage4.3.4.2	Sensitive	['tbprofiler','tree','input','diff']	tuberculosis: unclassified		Mycobacterium tuberculosis
SAMEA1469527	ERR158599	WGS	SC	ERX134543	Illumina HiSeq 2000	PAIRED	RANDOM	GENOMIC	ILLUMINA	ERS124821	ERP000192	['SC_RUN_7935_3#79','ERX134543','ERS124821','1139769','Variation discovery in Russian TB isolates-sc-2010','111280014-sc-2012-04-10T09:16:28Z-1397811','PRJEB2138','ERP000192','SC_EXP_7935_3#79','Variation discovery in Russian TB isolates-sc-2010-04-20','ERR158599','SAMEA1469527','203970']	2011	2014-10-18T17:33:00.000Z			RUS	Europe	Samara		Homo sapiens	3	human																					673	673635000	355656789	PRJEB2138			99.49	1840926	42	lineage4.1.2	Sensitive	['tree','Napier_2020','diff','Menardo_2018','input','nextstrain_global_tree','Stucki_2016','tbprofiler']	tuberculosis: human-adapted	L4.1.2	Mycobacterium tuberculosis
SAMEA5164034	ERR4024649	WGS	WELLCOME SANGER INSTITUTE	ERX4026037	HiSeq X Ten	PAIRED	RANDOM	GENOMIC	ILLUMINA	ERS2971757	ERP112727	['SC_RUN_28832_4#136','The_Genomics_of_Multidrug_Resistant_Tuberculosis_Transmission__NIHR_funded_-sc-5364','ERR4024649','14627909','PRJEB30294','SAMEA5164034','ERX4026037','ERS2971757','ERP112727','2ac603f4-6414-11e8-bf99-3c4a9275d6c8','SC_EXP_28832_4#136','626130']		2020-04-19T14:55:00.000Z																														333	333503432	71753582	PRJEB30294			99.77	1766174	60	lineage4.3.3	Sensitive	['input','tbprofiler','tree','diff']	tuberculosis: unclassified		Mycobacterium tuberculosis
SAMEA1403899	ERR133967	WGS	SC	ERX109985	Illumina HiSeq 2000	PAIRED	RANDOM	GENOMIC	ILLUMINA	ERS094256	ERP000192	['0902G-sc-2012-02-09T18:57:28Z-1355300','SAMEA1403899','ERS094256','ERR133967','SC_RUN_7755_5#74','ERP000192','203970','PRJEB2138','Variation discovery in Russian TB isolates-sc-2010','ERX109985','1088979','Variation discovery in Russian TB isolates-sc-2010-04-20','SC_EXP_7755_5#74']	2009	2014-09-28T15:47:00.000Z			RUS	Europe	Samara		Homo sapiens	3	human					S		S						S	S							990	990575400	625564895	PRJEB2138	CRyPTIC_WHO2021_PMC7612554		99.45	1842328	42	lineage4.2.1.1	Sensitive	['Napier_2020','input','Walker_2022','tree','tbprofiler','Menardo_2018','diff']	tuberculosis: human-adapted	L4.2.1.1	Mycobacterium tuberculosis
SAMEA7541739	ERR4809201	WGS	CTB/NICD	ERX4678741	Illumina HiSeq 4000	PAIRED	RANDOM	GENOMIC	ILLUMINA	ERS5298191	ERP124931	['ERR4809201','773296','ERS5298191','22463195','ERX4678741','sample.3099','project.Gates_clinical_isolates','PRJEB41191','run.3099','SAMEA7541739','experiment.3099','ERP124931']		2021-11-11T01:38:00.000Z			ZAF	Africa						S				R	R	R	S	S				R		S	S	S	S	S	R	638	638259600	270959868	PRJEB41191	['Walker_2022','CRyPTIC_reuse_table']		99.39	1755953	60	lineage1.2.2.2	MDR-TB	['diff','tbprofiler','Walker_2022','CRyPTIC_reuse_table','CRyPTIC_CTB-NICD','input','tree']	tuberculosis: unclassified		Mycobacterium tuberculosis
SAMN03647973	SRR2100800	WGS	UNIVERSITY OF OXFORD	SRX1095494	Illumina HiSeq 2500	PAIRED	RANDOM	GENOMIC	ILLUMINA	SRS991541	SRP061066	['SRP061066','3647973','282721','SRR2100800','PRJNA282721','d0d48c7d-cd05-495c-843f-cd5435a56264_R00000039_v3.bam','C00014608','SRX1095494','SRS991541','SAMN03647973']		2015-07-23T23:34:00.000Z			GBR	Europe										S		S					S	S								449	449725400	324954500	PRJNA282721	CRyPTIC_WHO2021_PMC7612554		99.43	1758531	39	lineage3	Other	['Walker_2022','tbprofiler','diff','Menardo_2021','Menardo_2018','input','tree','Napier_2020']	tuberculosis: human-adapted	L3	Mycobacterium tuberculosis
SAMEA3558374	ERR1034841	WGS	LSHTM	ERX1113639	Illumina MiSeq	PAIRED		GENOMIC	ILLUMINA	ERS865523	ERP011639	['PRJEB10385','297845','SAMEA3558374','ena-EXPERIMENT-LSHTM-25-09-2015-14:04:49:435-266','ERR1034841','ena-STUDY-LSHTM-18-08-2015-18:02:02:463-104','ERS865523','ERX1113639','ERP011639','4154670','ena-RUN-LSHTM-25-09-2015-14:04:49:435-266','mtb266']		2015-12-10T05:10:00.000Z			PRT	Europe						S	S			S	R	R	S		S		S	R	R							338	338355018	224959080	PRJEB10385	Coll_2018							['input','Napier_2020','Coll_2018']	tuberculosis: human-adapted	L4.2.1	Mycobacterium tuberculosis
SAMN40273536	SRR28239524	WGS	NIH / NIAID	SRX23850797	NextSeq 2000	PAIRED	RANDOM	GENOMIC	ILLUMINA	SRS20670870	SRP493618	['1074779','SRR28239524','40273536','SRS20670870','TBPO-6476_lib61633_nextseq_ny0117_151bp.filtered_2_bwa.1.fastq.gz','SRP493618','SRX23850797','69204','SAMN40273536','PRJNA1074779']	2021	2024-03-06T10:15:00.000Z		41.7151 N 44.8271 E	GEO	Asia	Tbilisi	bronchoalveolar lavage	Homo sapiens	3	human																					303	303289267	103433467	PRJNA1074779			99.47	1328677	44	lineage4.8	Other	['diff','tbprofiler','tree','input']	tuberculosis: unclassified		Mycobacterium tuberculosis
SAMEA7562632	ERR4830193	WGS	OUCRU-HCMC	ERX4700177	Illumina MiSeq	PAIRED	RANDOM	GENOMIC	ILLUMINA	ERS5319266	ERP124988	['sample.15669','run.15669','SAMEA7562632','project.CRyPTIC_08_02TBextension','ERP124988','experiment.15669','PRJEB41247','ERR4830193','ERS5319266','773314','ERX4700177','22478200']		2021-11-11T09:06:00.000Z			VNM	Asia						S				I	R	R	S	S				R		S	S	S	S	S	S	867	867711402	484565332	PRJEB41247	['CRyPTIC_reuse_table','Walker_2022']		99.42	1881547	43	lineage2.2.1	MDR-TB	['tbprofiler','CRyPTIC_reuse_table','Walker_2022','diff','CRyPTIC_OUCRU','input','tree']	tuberculosis: unclassified		Mycobacterium tuberculosis
SAMEA1019101	ERR046751	WGS	SC	ERX023813	Illumina HiSeq 2000	PAIRED	RANDOM	GENOMIC	ILLUMINA	ERS027617	ERP000276	['SC_EXP_6540_1#23','ERS027617','728107','Bir_141-sc-2011-04-08T08:57:12Z-1118906','PRJEB2221','ERR046751','Mycobacterium tuberculosis pilot-sc-2010-07-26','ERP000276','SC_RUN_6540_1#23','SAMEA1019101','203976','ERX023813']	2005	2014-09-04T00:32:00.000Z			GBR	Europe	Midlands		Homo sapiens	3	human					S		S					S	S								853	853349550	560710959	PRJEB2221	CRyPTIC_WHO2021_PMC7612554		99.44	1077254	16	lineage4.8.2	Other	['tbprofiler','Napier_2020','tree','input','diff','Walker_2022']	tuberculosis: human-adapted	L4.8.2	Mycobacterium tuberculosis
SAMN30960585	SRR21674639	WGS	WADSWORTH CENTER	SRX17672962	Illumina MiSeq	PAIRED	RANDOM	GENOMIC	ILLUMINA	SRS15204895	SRP338930	['SRS15204895','IDR1700016329-01-01_S9_L001_R1_001.fastq.gz','766641','SRP338930','PRJNA766641','IDR1700016329','SRX17672962','SRR21674639','SAMN30960585','30960585']	2017	2022-09-22T09:40:00.000Z			USA	North America	New York state		Homo sapiens	3	human																					332	332269732	222397958	PRJNA766641								input	tuberculosis: unclassified		Mycobacterium tuberculosis
SAMEA12854189	ERR11245207	WGS	SWISS TROPICAL AND PUBLIC HEALTH INSTITUTE	ERX10653411	Illumina NovaSeq 6000	SINGLE	RANDOM	GENOMIC	ILLUMINA	ERS10461078	ERP135175	['SAMEA12854189','34307757','ERX10653411','930268','G46138','ERR11245207','8cc6b8bd-130a-4c76-a0b2-3197bafe5cc6','ERS10461078','ena-RUN-TAB-17-04-2023-19:57:14:525-6512','ena-EXPERIMENT-TAB-17-04-2023-19:57:14:525-6511','PRJEB50582','ERP135175']	2016	2023-07-27T11:25:00.000Z			GEO	Asia		sputum																								252	252127310	85387451	PRJEB50582									tuberculosis: unclassified		Mycobacterium tuberculosis
SAMN17019766	SRR13232521	WGS	NIH / NIAID	SRX9664816	Illumina MiSeq	PAIRED	RANDOM	GENOMIC	ILLUMINA	SRS7863309	SRP297425	['TBPO-221_merged_R1.fastq.gz','17019766','9241','bp0','SRS7863309','SRP297425','SAMN17019766','683067','SRX9664816','PRJNA683067','SRR13232521']	2019-04	2020-12-09T14:21:00.000Z		53.9006 N 27.5590 E	BLR	Europe	Minsk	sputum	Homo sapiens	3	human																					883	883921135	386612088	PRJNA683067			98.58	1535318	47	lineage2.2.1	MDR-TB	['tree','tbprofiler','diff','input']	tuberculosis: unclassified		Mycobacterium tuberculosis
SAMN05251192	SRR3672745	WGS	ECOLE POLYTECHNIQUE FEDERALE DE LAUSANNE	SRX1849308	Illumina MiSeq	PAIRED	RANDOM	GENOMIC	ILLUMINA	SRS1507474	SRP076631	['325727','R30-ear2-2_S6_L001_R2_001.fastq.gz','PRJNA325727','SRP076631','5251192','SRX1849308','SRR3672745','SRS1507474','SAMN05251192','R30/13-E2']	2013	2016-06-15T18:18:00.000Z	Leprosy		GBR	Europe	Pitcaple, Aberdeenshire	skin	Sciurus vulgaris	3	red squirrel																					469	469794190	258009334	PRJNA325727									leprosy		Mycobacterium lepromatosis
SAMN29094250	SRR19662816	WGS	NATIONAL MEDICAL RESEARCH CENTER OF PHTHISIOPULMONOLOGY AND INFECTIOUS DISEASES	SRX15712331	DNBSEQ-G50	PAIRED	PCR	GENOMIC	DNBSEQ	SRS13406466	SRP381877	['8052_R1.fq.gz','SRS13406466','SRR19662816','SRP381877','lib8052_FPI','Mycobacterium tuberculosis 8052_FPI','PRJNA849565','bp0','SAMN29094250','849565','29094250','SRX15712331']	2019	2022-06-15T12:21:00.000Z		55.78 N 37.61 E	RUS	Europe	Moscow	sputum	Homo sapiens	3	human																					383	383905712	259538085	PRJNA849565									tuberculosis: unclassified		Mycobacterium tuberculosis
SAMN18118359	SRR13837902	WGS	UNIVERISTY OF ANTWERP	SRX10216215	Illumina HiSeq 2500	PAIRED		GENOMIC	ILLUMINA	SRS8360961	SRP308980	['SAMN18118359','SRP308980','SRS8360961','PRJNA706121','SRX10216215','ID1259980','SRR13837902','18118359','bp0','706121']	2021	2021-03-03T03:56:00.000Z						simulated/in silico																								220	220575000	116415991	PRJNA706121								['laboratory_synthetic','denylist','input']	tuberculosis: human-adapted	L4	Mycobacterium tuberculosis	H37Rv
SAMEA3220387	ERR2515596	WGS	CTB/NICD	ERX2534804	Illumina MiSeq	PAIRED	RANDOM	GENOMIC	ILLUMINA	ERS2400195	ERP107968	['project.First_10k_genomes_study_set_5','sample.7814','experiment.7814','ERR2515596','493035','ERS2400195','run.7814','SAMEA3220387','ERP107968','PRJEB25997','ERX2534804','10124934']		2021-10-23T18:12:00.000Z			ZAF	Africa						S	S			S		S	S				S	S	S				S			125	125908739	76765920	PRJEB25997	Walker_2022							['CRyPTIC_CTB-NICD','Walker_2022','Napier_2020','input']	tuberculosis: human-adapted	L4.1.2	Mycobacterium tuberculosis
SAMEA13300650	ERR9125893	WGS	UNIVERSITY OF OXFORD, NUFFIELD DEPARTMENT OF MEDIC	ERX8669161	Illumina MiSeq	PAIRED	RANDOM	GENOMIC	ILLUMINA	ERS10903467	ERP136068	['862828','ERP136068','sample.1296.c07a3922','project.SeqTreat_PHO1','30301718','ERS10903467','ERR9125893','ERX8669161','PRJEB51436','run.1296.1.c966a80d157e6023676b83404a0654f5','experiment.1296.7c7fb697','SAMEA13300650']		2024-08-07T12:50:00.000Z			CAN	North America	Ontario																									424	424385439	272666076	PRJEB51436								CRyPTIC_PublicHealthOntario	tuberculosis: unclassified		Mycobacterium tuberculosis
SAMEA1118979	ERR2513798	WGS	PHE	ERX2533008	Illumina HiSeq 2500	PAIRED	RANDOM	GENOMIC	ILLUMINA	ERS2398388	ERP107961	['PRJEB25991','ERP107961','ERR2513798','SAMEA1118979','ERS2398388','run.5656','10122925','experiment.5656','sample.5656','project.First_10k_genomes_study_set_4','493034','ERX2533008']		2021-10-23T16:09:00.000Z			GBR	Europe	England									S		S					S	S								988	988326710	625052389	PRJEB25991	Walker_2022		99.51	1615143	52	lineage2.2.1	Sensitive	['Walker_2022','Napier_2020','tbprofiler','CRyPTIC_PHE','tree','diff','input']	tuberculosis: human-adapted	L2.2.1	Mycobacterium tuberculosis
SAMEA7554312	ERR4820945	WGS	PUBLIC HEALTH ENGLAND	ERX4690787	Illumina HiSeq 2500	PAIRED	RANDOM	GENOMIC	ILLUMINA	ERS5310957	ERP124941	['773303','PRJEB41201','ERR4820945','SAMEA7554312','22473707','ERX4690787','ERP124941','experiment.23766','ERS5310957','run.23766','sample.23766','project.PHE-TB']		2021-11-11T01:56:00.000Z			GBR	Europe										S		S						S								135	135984274	62612755	PRJEB41201	Walker_2022		99.54	1278904	27	lineage4.4.1.1	Sensitive	['input','Walker_2022','tbprofiler','tree','diff','CRyPTIC_PHE']	tuberculosis: unclassified		Mycobacterium tuberculosis
SAMEA7544642	ERR4811585	WGS	CCDC	ERX4681130	HiSeq X Ten	PAIRED	RANDOM	GENOMIC	ILLUMINA	ERS5301300	ERP124937	['773299','project.CDC_192','PRJEB41197','sample.15199','ERR4811585','SAMEA7544642','ERP124937','ERX4681130','run.15199','ERS5301300','22464478','experiment.15199']		2021-11-10T06:13:00.000Z			CHN	Asia						S				S	S	S	S	S				S		S	S	S	S	S	S	1456	1456335300	613133236	PRJEB41197	['CRyPTIC_reuse_table','Walker_2022']		99.57	1799329	61	lineage2.2.1	Sensitive	['tbprofiler','input','CRyPTIC_reuse_table','diff','tree','CRyPTIC_CCDC_CDC_192','Walker_2022']	tuberculosis: unclassified		Mycobacterium tuberculosis
SAMN33756415	SRR23862072	WGS	NIH / NIAID	SRX19674623	NextSeq 500	PAIRED	RANDOM	GENOMIC	ILLUMINA	SRS17044876	SRP427259	['TBPO-2428_lib46880_nextseq_ny0024_151bp.filtered_2nd.1.fastq.gz','944654','SAMN33756415','SRS17044876','34633','bp0','PRJNA944654','SRX19674623','SRR23862072','33756415','SRP427259']	2021	2023-03-17T00:36:00.000Z		41.7151 N 44.8271 E	GEO	Asia	Tbilisi	sputum	Homo sapiens	3	human																					493	493824938	163487450	PRJNA944654			99.47	1709159	54	lineage2.2.1	MDR-TB	['tbprofiler','diff','input','tree']	tuberculosis: unclassified		Mycobacterium tuberculosis
SAMEA1707464	ERR228026	WGS	SC	ERX202685	Illumina HiSeq 2000	PAIRED	RANDOM	GENOMIC	ILLUMINA	ERS181420	ERP000192	['2267Q-sc-2012-10-11T13:38:13Z-1494190','SAMEA1707464','Variation discovery in Russian TB isolates-sc-2010','ERS181420','SC_RUN_8898_8#53','Variation discovery in Russian TB isolates-sc-2010-04-20','ERR228026','203970','SC_EXP_8898_8#53','ERP000192','PRJEB2138','1920383','ERX202685']	2010	2013-02-16T09:36:00.000Z			RUS	Europe	Samara		Homo sapiens	3	human					S		R						S	S							222	222234000	101089122	PRJEB2138	CRyPTIC_WHO2021_PMC7612554		99.51	2026086	46	lineage4.1	HR-TB	['nextstrain_global_tree','diff','Menardo_2018','Napier_2020','tree','tbprofiler','Walker_2022','input','Nimmo_2024']	tuberculosis: human-adapted	L4.1	Mycobacterium tuberculosis
SAMN36834912	SRR25515078	WGS	SHANDONG PROVINCIAL HOSPITAL	SRX21245499	Illumina HiSeq 4000	PAIRED	RANDOM	GENOMIC	ILLUMINA	SRS18499780	SRP453313	['36834912','1002108','SRX21245499','T2248','SRR25515078','PRJNA1002108','SAMN36834912','SRP453313','T2248.IS300_Clean.1.fastq.gz','bp0','SRS18499780']	2017	2023-08-04T05:12:00.000Z		36.40 N 117.00 E	CHN	Asia	Shandong	As reported: phlegm	Homo sapiens	3	human																					1151	1151472900	522389390	PRJNA1002108			99.53	1791848	63	lineage2.2.1	HR-TB	['diff','tbprofiler','input','tree']	tuberculosis: human-adapted	L4	Mycobacterium tuberculosis	H37Rv
SAMN42882946	SRR30180350	WGS	TAIWAN CENTERS OF DISEASE CONTROL	SRX25646379	Illumina MiSeq	PAIRED	RANDOM	GENOMIC	ILLUMINA	SRS22289667	SRP525189	['S255','TWCDCPXDR_009','42882946','1141184','SAMN42882946','SRS22289667','PRJNA1141184','SRX25646379','SRP525189','SRR30180350','19PXDR_09_F.fastq.gz']		2024-08-08T21:33:00.000Z		25.02 N 121.280 E	TWN	Asia		lung	Homo sapiens	3	human																					779	779081623	475437547	PRJNA1141184									tuberculosis: unclassified		Mycobacterium tuberculosis
SAMN14417127	SRR11662396	WGS	KHON KAEN UNIVERSITY	SRX8223207	Illumina HiSeq 2500	PAIRED	Restriction Digest	GENOMIC	ILLUMINA	SRS6579845	SRP259494	['SAMN14417127','SRS6579845','14417127','M05250-59_R1.fq.gz','M05250-59','SRP259494','SRR11662396','SRX8223207','bp0','PRJNA613706','613706']	2017	2020-05-01T15:17:00.000Z		13.751 N 100.492 E	THA	Asia		sputum	Homo sapiens	3	human																					1209	1209845400	539403748	PRJNA613706			99.43	1716207	58	lineage4.5	Pre-XDR-TB	['tbprofiler','diff','input','tree']	tuberculosis: unclassified		Mycobacterium tuberculosis
SAMN13814017	SRR10869097	WGS	UCT	SRX7539212	Illumina HiSeq 2500	PAIRED	RANDOM	GENOMIC	ILLUMINA	SRS5977788	SRP241186	['SRR10869097','SRS5977788','C338_R1_001.fastq.gz','C338','SRP241186','SRX7539212','bp0','SAMN13814017','PRJNA600338','600338','302','13814017']	2019	2020-01-10T13:29:00.000Z		33.9249 S 18.4241 E	ZAF	Africa		sputum	Homo sapiens	3	human																					666	666826644	393912837	PRJNA600338			99.47	1715967	40	lineage2.2.2	Pre-XDR-TB	['tbprofiler','input','tree','diff','Menardo_2021']	tuberculosis: human-adapted	L2	Mycobacterium tuberculosis
SAMEA1485450	ERR161130	WGS	SC	ERX136980	Illumina HiSeq 2000	PAIRED	RANDOM	GENOMIC	ILLUMINA	ERS108031	ERP001072	['ERR161130','SAMEA1485450','Karonga_Prevention_Study__KPS____whole_genome_sequencing_in_a_whole_population-sc-2011-12-13T10:33:26Z-2066','ERP001072','Karonga_Prevention_Study__KPS____whole_genome_sequ','1139153','204548','PRJEB2794','3006780-sc-2012-03-23T12:20:40Z-1386230','SC_EXP_7960_6#23','SC_RUN_7960_6#23','ERS108031','ERX136980']	2003	2014-10-19T13:52:00.000Z			MWI	Africa	Karonga	sputum	Homo sapiens	3	human							S						S								392	392077200	208442532	PRJEB2794	Coll_2018		99.72	1770414	41	lineage4.3.4.2.1	Sensitive	['Napier_2020','tree','input','Karonga_Prevention_Study','Menardo_2021','diff','Coll_2018','Menardo_2018','tbprofiler']	tuberculosis: human-adapted	L4.3.4.2.1	Mycobacterium tuberculosis
SAMEA5076111	ERR2884668	WGS	Instituto_de_biomedicina_de_Valencia	ERX2889594	Illumina HiSeq 2500	PAIRED	RANDOM	GENOMIC	ILLUMINA	ERS2887475	ERP111920	['SAMEA5076111','mtuberculosis_transmission_inference','ERX2889594','12840623','G1788','ERR2884668','574079','ERP111920','ERS2887475','PRJEB29604']	2016	2019-09-25T19:03:00.000Z			ESP	Europe	Valencia																									601	601774915	283365972	PRJEB29604								Cancino-Muñoz_2022	tuberculosis: human-adapted	L4.1.2.1	Mycobacterium tuberculosis
SAMEA7553309	ERR4819943	WGS	PUBLIC HEALTH ENGLAND	ERX4689785	Illumina HiSeq 2500	PAIRED	RANDOM	GENOMIC	ILLUMINA	ERS5309955	ERP124941	['SAMEA7553309','run.22764','ERS5309955','ERP124941','ERX4689785','773303','ERR4819943','22472700','sample.22764','project.PHE-TB','experiment.22764','PRJEB41201']		2021-11-10T22:25:00.000Z			GBR	Europe										S		S						S								410	410769553	160594452	PRJEB41201	Walker_2022		99.63	1899967	41	lineage4.1.2.1	Sensitive	['tree','diff','input','Walker_2022','tbprofiler','CRyPTIC_PHE']	tuberculosis: unclassified		Mycobacterium tuberculosis
SAMN27519840	SRR18714943	WGS	NIH / NIAID	SRX14815590	NextSeq 500	PAIRED	RANDOM	GENOMIC	ILLUMINA	SRS12572127	SRP369525	['PRJNA825524','bp0','27519840','SRX14815590','SRS12572127','SAMN27519840','19513','825524','SRR18714943','UKR-348_lib40784_nextseq_n0314_151bp.filtered_2nd.1.fastq.gz','SRP369525']	2020	2022-04-11T14:30:00.000Z		47.8388 N 35.1396 E	UKR	Europe	Zaporizhzhia	sputum	Homo sapiens	3	human																					699	699745684	314485562	PRJNA825524			99.7	1481024	50	lineage4.3.3	RR-TB	['tree','tbprofiler','TB_Portals','diff','input']	tuberculosis: unclassified		Mycobacterium tuberculosis
SAMEA7542218	ERR4810643	WGS	CCDC	ERX4679089	HiSeq X Ten	PAIRED	RANDOM	GENOMIC	ILLUMINA	ERS5298670	ERP124934	['project.CDC_22','ERS5298670','22463537','sample.11024','ERR4810643','run.11024','experiment.11024','SAMEA7542218','773297','ERP124934','PRJEB41194','ERX4679089']		2021-11-10T04:53:00.000Z			CHN	Asia						S	S			S	S	S	S	S				S	S	S	S	S	S	S	S	1366	1366902900	575424660	PRJEB41194	['Walker_2022','CRyPTIC_reuse_table']		99.2	1767518	60	lineage2.2.1.1	Sensitive	['CRyPTIC_CCDC_CDC_22','tree','input','Walker_2022','diff','tbprofiler','CRyPTIC_reuse_table']	tuberculosis: unclassified		Mycobacterium tuberculosis
SAMN19658101	SRR14782786	WGS	SIMON FRASER UNIVERSITY	SRX11116079	NextSeq 500	PAIRED	RANDOM	GENOMIC	ILLUMINA	SRS9180062	SRP323639	['TB-111-8390-19_S51','19658101','SRX11116079','bp0','736718','SRS9180062','TB-111-8390-19_S51_R1_001.fastq.gz','SAMN19658101','SRP323639','PRJNA736718','SRR14782786']	2019	2021-06-12T00:03:00.000Z		47.03278 N 28.89972 E	MDA	Europe			Homo sapiens	3	human																					328	328034816	155863251	PRJNA736718								input	tuberculosis: unclassified		Mycobacterium tuberculosis
SAMN35561003	SRR24799220	WGS	WADSWORTH CENTER - NYS DOH	SRX20571564	NextSeq 550	PAIRED	RANDOM	GENOMIC	ILLUMINA	SRS17875840	SRP338930	['SRP338930','SRR24799220','SRS17875840','IDR 2200013121','766641','SAMN35561003','PRJNA766641','35561003','SRX20571564','IDR2200013121-01-01_S74_R1_001.fastq.gz']	2022	2023-06-01T18:17:00.000Z			USA	North America	New York state		Homo sapiens	3	human																					686	686180128	290398644	PRJNA766641									tuberculosis: unclassified		Mycobacterium tuberculosis
SAMEA8955410	ERR6201853	WGS	ANSES	ERX5836998	NextSeq 500	PAIRED	RANDOM	GENOMIC	ILLUMINA	ERS6638173	ERP130302	['876704','14Z005351','ERS6638173','30673305','webin-reads-14Z005351','ERR6201853','ERX5836998','SAMEA8955410','PRJEB46102','ERP130302','ena-STUDY-ANSES-05-07-2021-12:32:41:637-1413']	2014	2022-09-15T11:55:00.000Z			FRA	Europe			Bos taurus	3	domestic cattle																					415	415001454	182599978	PRJEB46102			99.08	1510104	48	La1.2	Other	['tree','diff','tbprofiler','input']	tuberculosis: animal-adapted	La1	Mycobacterium bovis
SAMN43780059	SRR30673155	WGS	FIND, THE FOUNDATION FOR INNOVATIVE NEW DIAGNOSTICS	SRX26091806	NextSeq 500	PAIRED	RANDOM	GENOMIC	ILLUMINA	SRS22658124	SRP532857	['43780059','SRS22658124','TB038040195_R1.fastq.gz','PRJNA1160005','SRX26091806','WGS-TB038040195','SAMN43780059','1160005','SRP532857','SRR30673155','TB038040195']	2022	2024-09-16T04:54:00.000Z			GEO	Asia		sputum	Homo sapiens	3	human																					272	272227528	104376501	PRJNA1160005									tuberculosis: unclassified		Mycobacterium tuberculosis
SAMEA1119245	ERR2514064	WGS	PHE	ERX2533274	Illumina HiSeq 2500	PAIRED	RANDOM	GENOMIC	ILLUMINA	ERS2398654	ERP107961	['project.First_10k_genomes_study_set_4','PRJEB25991','experiment.5991','sample.5991','run.5991','SAMEA1119245','ERX2533274','10123191','ERP107961','493034','ERS2398654','ERR2514064']		2021-10-23T16:10:00.000Z			GBR	Europe	England									S		S					S	S								387	387698540	208918050	PRJEB25991	Walker_2022		99.45	1747462	59	lineage4.2.1	Sensitive	['input','Walker_2022','diff','tbprofiler','Napier_2020','CRyPTIC_PHE','tree']	tuberculosis: human-adapted	L4.2.1	Mycobacterium tuberculosis
SAMN20693249	SRR16370418	WGS	HARVARD MEDICAL SCHOOL	SRX12647728	Illumina HiSeq 2500	PAIRED	RANDOM	GENOMIC	ILLUMINA	SRS10601024	SRP341700	['SAMN20693249','20693249','IDR1400036823_R1.fastq.gz','SRP341700','PRJNA771909','bp0','SRR16370418','SRS10601024','771909','SRX12647728','IDR1400036823']		2021-10-16T19:10:00.000Z																														615	615679706	457132247	PRJNA771909			98.63	776641	28	lineage4.1.1.3	Pre-XDR-TB	['diff','tbprofiler','input']	tuberculosis: unclassified		Mycobacterium tuberculosis
SAMN32042325	SRR22528565	WGS	UNIVERSIDAD ESPIRITU SANTO	SRX18492678	Illumina MiniSeq	PAIRED	RANDOM	GENOMIC	ILLUMINA	SRS15963403	SRP411368	['SRS15963403','SRP411368','32042325','SRR22528565','827129','S2186_Mtb_EC_R1.fastq.gz','PRJNA827129','S2186_Mtb_Ec','SRX18492678','SAMN32042325']	2020	2022-12-05T13:04:00.000Z		2.18 S 79.88 W	ECU	South America	Guayaquil	sputum	Homo sapiens	3	human																					240	240093926	85188184	PRJNA827129			99.52	1494494	50	lineage4.1.2.1	Sensitive	['standford','input','diff','tree','tbprofiler']	tuberculosis: unclassified		Mycobacterium tuberculosis
SAMN43780140	SRR30673523	WGS	FIND, THE FOUNDATION FOR INNOVATIVE NEW DIAGNOSTICS	SRX26092110	Illumina HiSeq X	PAIRED	RANDOM	GENOMIC	ILLUMINA	SRS22658428	SRP532857	['SRP532857','SRS22658428','TB038050026','TB038050026_R1.fastq.gz','1160005','SRR30673523','SRX26092110','PRJNA1160005','SAMN43780140','WGS-TB038050026','43780140']	2021	2024-09-16T04:54:00.000Z			IND	Asia		sputum	Homo sapiens	3	human																					1028	1028599014	429770550	PRJNA1160005									tuberculosis: unclassified		Mycobacterium tuberculosis
SAMEA7525219	ERR4796762	WGS	FOUNDATION FOR MEDICAL RESEARCH INDIA	ERX4666177	NextSeq 500	PAIRED	RANDOM	GENOMIC	ILLUMINA	ERS5281693	ERP124850	['ERS5281693','SAMEA7525219','PRJEB41116','project.Mumbai','773292','sample.1487','ERX4666177','ERR4796762','ERP124850','22458783','experiment.1487','run.1487']		2021-11-09T21:59:00.000Z			IND	Asia	Mumbai					S	S			S	S	S	S	S				S		S	S	S	S	S	S	623	623565300	279274242	PRJEB41116	['CRyPTIC_reuse_table','Walker_2022']		99.28	1525189	50	lineage1.2.2.2	Sensitive	['CRyPTIC_IND','CRyPTIC_reuse_table','input','tree','tbprofiler','diff','Walker_2022']	tuberculosis: unclassified		Mycobacterium tuberculosis
SAMN26435306	SRR18222272	AMPLICON	RUTGERS NEW JERSEY MEDICAL SCHOOL	SRX14368673	Illumina MiSeq	SINGLE	PCR	SYNTHETIC	ILLUMINA	SRS12181768	SRP362499	['S8_R1_001.fastq','SRP362499','PRJNA812902','SAMN26435306','S8','bp0','812902','RRDR-10X-D8-RG-ND4','SRR18222272','26435306','SRX14368673','SRS12181768']	2020	2022-03-04T13:48:00.000Z			USA	North America	Newark, NJ	As reported: laboratory strain																								7	7529198	2319266	PRJNA812902									tuberculosis: unclassified		Mycobacterium tuberculosis
SAMN40031648	SRR28046032	WGS	CHRISTIAN MEDICAL COLLAGE, VELLORE	SRX23697167	Illumina NovaSeq 6000	PAIRED	RANDOM	GENOMIC	ILLUMINA	SRS20527093	SRP226525	['SRR28046032','PRJNA575883','SRP226525','SRX23697167','40031648','3301020481','SRS20527093','575883','3301020481_R1.fastq.gz','SAMN40031648']	2020	2024-02-22T07:27:00.000Z		21.7679 N 78.8718 E	IND	Asia	Madhya Pradesh - Bhairopur	pulmonary	Homo sapiens	3	human																					710	710083842	225443692	PRJNA575883			99.56	1819566	60	lineage3	Sensitive	['input','tbprofiler','diff','tree']	tuberculosis: unclassified		Mycobacterium tuberculosis
SAMN07660025	SRR6046441	WGS	MODMEDMICOXFORD	SRX3193465	Illumina MiSeq	PAIRED	RANDOM	GENOMIC	ILLUMINA	SRS2521502	SRP117784	['SRP117784','401515','MMMOSAM:35b22944-6c43-41d4-a4f0-1f73331c7d17','MMMOSRA:35b22944-6c43-41d4-a4f0-1f73331c7d17','SRS2521502','SRR6046441','SRX3193465','SAMN07660025','PRJNA401515','7660025']	2016	2017-10-27T18:29:00.000Z			GBR	Europe	Oxford		Homo sapiens	3	human																					378	378125536	263843268	PRJNA401515									NTM: unclassified		Mycobacterium kansasi
SAMEA7529016	ERR4800430	WGS	FOUNDATION FOR MEDICAL RESEARCH INDIA	ERX4669845	NextSeq 500	PAIRED	RANDOM	GENOMIC	ILLUMINA	ERS5285485	ERP124850	['SAMEA7529016','ERX4669845','ERP124850','experiment.31767','773292','ERR4800430','22462559','ERS5285485','project.Mumbai','PRJEB41116','sample.31767','run.31767']		2021-11-11T01:07:00.000Z			IND	Asia	Mumbai					S	S				S	S	S	S				S			S		S	S		463	463815600	211164202	PRJEB41116	Walker_2022							['input','CRyPTIC_IND','Walker_2022']	tuberculosis: unclassified		Mycobacterium tuberculosis
SAMN41598718	SRR29230807	WGS	FIND, THE FOUNDATION FOR INNOVATIVE NEW DIAGNOSTICS	SRX24749548	Illumina HiSeq 2000	PAIRED	RANDOM	GENOMIC	ILLUMINA	SRS21470136	SRP507535	['41598718','SRS21470136','TB-IS-1041-116_S165_R1_001.fastq.gz','SRX24749548','D736BB_C45147DEE729_116','PRJNA1109295','1109295','SAMN41598718','SRP507535','SRR29230807','D736BB_C45147DEE729']		2024-05-30T06:13:00.000Z							Homo sapiens	3	human																					396	396719884	185046929	PRJNA1109295								WHO_mutations_2023	tuberculosis: unclassified		Mycobacterium tuberculosis
SAMN31248632	SRR27485726	WGS	INRAE	SRX23156958	DNBSEQ-G400	PAIRED	RANDOM	GENOMIC	DNBSEQ	SRS20107380	SRP483010	['SRX23156958','SRP483010','PRJNA881288','SRS20107380','31248632','784B-16','SRR27485726','784B-16_1.fq.gz','881288','SAMN31248632']	2016	2024-01-11T04:15:00.000Z	Buruli ulcer	6.93543 N 2.59039 E	BEN	Africa		skin	Homo sapiens	3	human																					1043	1043508900	799310844	PRJNA881288									NTM: unclassified		Mycobacterium ulcerans
SAMN19135920	SRR14519153	WGS	FUDAN UNIVERSITY	SRX10864580	Illumina HiSeq 2500	PAIRED	RANDOM PCR	GENOMIC	ILLUMINA	SRS8959870	SRP319611	['SJ_P12','19135920','SAMN19135920','SRR14519153','PRJNA729588','SRS8959870','SRX10864580','729588','SJ_2016_1307_R1.fastq.gz','SJ_2016_1307','SRP319611','bp0']	2014	2021-05-15T03:17:00.000Z			CHN	Asia	Shanghai	sputum	Homo sapiens	3	human																					5476	5476033800	2160358906	PRJNA729588			99.59	1881950	63	lineage2.2.1	Sensitive	['diff','tree','tbprofiler','input']	tuberculosis: unclassified		Mycobacterium tuberculosis
SAMEA3875787	ERR1274663	WGS	BRITISH COLUMBIA CENTRE FOR DISEASE CONTROL	ERX1346251	Illumina HiSeq 2000	PAIRED	RANDOM	GENOMIC	ILLUMINA	ERS1062921	ERP014271	['SAMEA3875787','4506716','ERS1062921','K09','ERX1346251','ena-EXPERIMENT-British Columbia Centre for Disease Control-16-02-2016-22:56:44:752-9','ERP014271','ena-STUDY-British Columbia Centre for Disease Control-16-02-2016-22:56:47:554-31','PRJEB12764','ERR1274663','312635','ena-RUN-British Columbia Centre for Disease Control-16-02-2016-22:56:44:753-9']	2009	2016-05-13T19:38:00.000Z			CAN	North America	British Columbia		Homo sapiens	3	human																					2887	2887606200	1825093252	PRJEB12764			99.41	1036427	17	lineage4.1.1.1	HR-TB	['tree','cluster_BC_CAN','input','Menardo_2021','diff','tbprofiler']	tuberculosis: human-adapted	L4	Mycobacterium tuberculosis
SAMN33756397	SRR23862091	WGS	NIH / NIAID	SRX19674604	NextSeq 500	PAIRED	RANDOM	GENOMIC	ILLUMINA	SRS17044856	SRP427259	['34311','SRX19674604','PRJNA944654','TBPO-2478_lib46932_nextseq_ny0027_151bp.filtered_2nd.1.fastq.gz','SRR23862091','SAMN33756397','SRS17044856','944654','SRP427259','bp0','33756397']	2021	2023-03-17T00:35:00.000Z		41.7151 N 44.8271 E	GEO	Asia	Tbilisi	sputum	Homo sapiens	3	human																					245	245184529	81119188	PRJNA944654			99.44	1363388	44	lineage2.2.1	MDR-TB	['tbprofiler','input','diff','tree']	tuberculosis: unclassified		Mycobacterium tuberculosis
SAMEA7524741	ERR4796285	WGS	FOUNDATION FOR MEDICAL RESEARCH INDIA	ERX4665699	NextSeq 500	PAIRED	RANDOM	GENOMIC	ILLUMINA	ERS5281216	ERP124850	['ERX4665699','ERS5281216','ERR4796285','experiment.1010','sample.1010','run.1010','project.Mumbai','22458306','SAMEA7524741','773292','PRJEB41116','ERP124850']		2021-11-11T17:00:00.000Z			IND	Asia	Mumbai					S	S			R	R	R	S	R				R		S	S	S	R	S	R	640	640766700	274331050	PRJEB41116	['Walker_2022','CRyPTIC_reuse_table']							['input','Walker_2022','CRyPTIC_reuse_table','CRyPTIC_IND']	tuberculosis: unclassified		Mycobacterium tuberculosis
SAMN16521970	SRR12882339	WGS	SWISSTPH	SRX9348469	Illumina HiSeq 2000	PAIRED		GENOMIC	ILLUMINA	SRS7571454	SRP288262	['670836','PRJNA670836','BSSE-QGF-108048','16521970','SRX9348469','SRS7571454','G32160','SRP288262','SRR12882339','SAMN16521970','BSSE_QGF_108048_CCGL1ANXX_8_G32160_AGAGTCAA_S46_L008_R1_001_MM_1.fastq.gz','bp0']	2017	2020-10-23T06:30:00.000Z			TZA	Africa		sputum	Homo sapiens	3	human																					597	597292580	268072062	PRJNA670836			99.45	1787855	52	lineage3.1.1	Sensitive	['tbprofiler','diff','tree','input']	tuberculosis: unclassified		Mycobacterium tuberculosis
SAMEA7423526	ERR4872224	WGS	FZB	ERX4741437	NextSeq 500	PAIRED		GENOMIC	ILLUMINA	ERS5181874	ERP124444	['17071793','14-7111','SAMEA7423526','PRJEB40777','ena-EXPERIMENT-FZB-25-11-2020-10:16:50:904-173','ERP124444','ena-STUDY-FZB-13-10-2020-10:22:46:424-256','ena-RUN-FZB-25-11-2020-10:16:50:904-173','ERX4741437','ERS5181874','685092','ERR4872224']		2020-12-19T12:32:00.000Z			CMR	Africa																										381	381995132	158452203	PRJEB40777								['input','R-MDR_CMR']	MTBC		Mycobacterium tuberculosis complex sp.
SAMN07514390	SRR6241796	WGS	ECOLE POLYTECHNIQUE FEDERALE DE LAUSANNE	SRX3349109	Illumina HiSeq 2500	SINGLE	RANDOM	GENOMIC	ILLUMINA	SRS2648834	SRP072827	['ARLP_08','ARPL_08_N-reads.fastq.gz','SAMN07514390','SRR6241796','SRX3349109','317287','PRJNA317287','SRS2648834','SRP072827','7514390']	2015	2017-11-01T06:17:00.000Z	Leprosy		ETH	Africa	Oromia	skin	Homo sapiens	3	human																					447	447502821	149126384	PRJNA317287									leprosy		Mycobacterium leprae
SAMEA7546891	ERR4813386	WGS	UNIVERSIDAD PERUANA CAYETANO HEREDIA	ERX4683376	Illumina NovaSeq 6000	PAIRED	RANDOM	GENOMIC	ILLUMINA	ERS5303546	ERP124939	['ERS5303546','PRJEB41199','run.30776','SAMEA7546891','22466285','experiment.30776','ERP124939','773301','sample.30776','project.Peru_Wellcome','ERR4813386','ERX4683376']	2016	2021-11-10T09:58:00.000Z			PER	South America						S	S			I	I	R	S	S				R	S	S	S	S	S	S	R	453	453583766	143163579	PRJEB41199	['Walker_2022','CRyPTIC_reuse_table']		99.83	1847114	63	lineage4.3.4.2	MDR-TB	['Walker_2022','tbprofiler','standford','input','CRyPTIC_UPCH','tree','CRyPTIC_reuse_table','diff']	tuberculosis: unclassified		Mycobacterium tuberculosis
SAMEA113538042	ERR11465935	WGS	FZB	ERX10872092	NextSeq 500	PAIRED		GENOMIC	ILLUMINA	ERS15534463	ERP147571	['ERX10872092','979605','BTB-274','ena-RUN-TAB-22-05-2023-12:53:16:239-7309','ERS15534463','ena-EXPERIMENT-TAB-22-05-2023-12:53:16:239-7308','SAMEA113538042','ERR11465935','d05d2f15-c027-4055-b906-d9d6d110849e','ERP147571','PRJEB62480','35506419']		2023-09-17T03:11:00.000Z			BWA	Africa																										786	786923105	356937167	PRJEB62480			99.45	1387541	40	lineage4.3.4.2.1	Sensitive	['Kopanyo','tbprofiler','input','diff','tree']	tuberculosis: unclassified		Mycobacterium tuberculosis
SAMN18647960	SRR14164651	WGS	STANFORD UNIVERSITY	SRX10533185	NextSeq 550	PAIRED	RANDOM	GENOMIC	ILLUMINA	SRS8656458	SRP289688	['671770','SRS8656458','SRP289688','18647960','bp0','SRX10533185','DDOS471-T3-DNA-MTB-009877-S128_R1.fastq.gz','ms_78','SRR14164651','PRJNA671770','SAMN18647960','DDOS471-T3-DNA-MTB-009877-S128']	2018	2021-04-07T13:36:00.000Z			BRA	South America	Mato Grosso do Sul, Dourados	sputum	Homo sapiens	3	human																					379	379268210	182788925	PRJNA671770			99.5	1407582	44	lineage4.4.1.1	HR-TB	['tbprofiler','standford','input','diff','tree']	tuberculosis: human-adapted	L4.4.1.1	Mycobacterium tuberculosis
SAMN09101684	SRR7070535	OTHER	MODMEDMICOXFORD	SRX4001208	Illumina MiSeq	PAIRED		OTHER	ILLUMINA	SRS3283378	SRP076676	['SRR7070535','MMMOSRA:3c091a6e-dd5f-4466-9bab-69ab9ad1bb61','SAMN09101684','SRS3283378','PRJNA302362','SRX4001208','302362','SRP076676','9101684','MMMOSAM:3c091a6e-dd5f-4466-9bab-69ab9ad1bb61']	2015	2018-04-26T14:29:00.000Z			GBR	Europe			Homo sapiens	3	human																					434	434562513	269380366	PRJNA302362									tuberculosis: unclassified		Mycobacterium tuberculosis
SAMEA1102413	ERR2510670	WGS	SAN RAFFAELE SCIENTIFIC INSTITUTE	ERX2530085	Illumina MiniSeq	PAIRED	RANDOM	GENOMIC	ILLUMINA	ERS2394986	ERP107941	['493033','ERS2394986','PRJEB25972','10121298','sample.3680','SAMEA1102413','run.3680','ERR2510670','ERP107941','ERX2530085','experiment.3680','project.First_10k_genomes_study_set_3']		2021-10-23T14:09:00.000Z			ITA	Europe						S	S			I	S	R	S	S			R	R	R	S	S	S	S	S	R	244	244522468	144980340	PRJEB25972	['CRyPTIC_reuse_table','Walker_2022']		99.58	2039118	42	lineage4.9	MDR-TB	['Walker_2022','Napier_2020','diff','tbprofiler','CRyPTIC_reuse_table','CRyPTIC_SanRaffaele','tree','input']	tuberculosis: human-adapted	L4.9	Mycobacterium tuberculosis
SAMEA7541640	ERR4809103	WGS	CTB/NICD	ERX4678643	Illumina HiSeq 4000	PAIRED	RANDOM	GENOMIC	ILLUMINA	ERS5298093	ERP124931	['SAMEA7541640','773296','ERS5298093','ERX4678643','ERP124931','ERR4809103','PRJEB41191','sample.3001','run.3001','project.Gates_clinical_isolates','experiment.3001','22463097']		2021-11-11T01:18:00.000Z			ZAF	Africa						S				S		R	S	S				S		S	S	S	S	S	S	449	449956800	192247174	PRJEB41191	['Walker_2022','CRyPTIC_reuse_table']		99.68	1709462	59	lineage4.8	HR-TB	['input','diff','tree','Walker_2022','tbprofiler','CRyPTIC_CTB-NICD','CRyPTIC_reuse_table']	tuberculosis: unclassified		Mycobacterium tuberculosis
SAMN30949665	SRR21689640	WGS	RIVM	SRX17687229	Illumina HiSeq 2500	PAIRED	RANDOM	GENOMIC	ILLUMINA	SRS15218617	SRP399356	['882748','SRP399356','SRX17687229','RIVM0981','SRR21689640','RIVM0981.bam','PRJNA882748','SRS15218617','SAMN30949665','bp0','30949665']	2018	2022-09-23T18:03:00.000Z			NLD	Europe		sputum	Homo sapiens	3	human																					479	479657525	141955070	PRJNA882748								input	tuberculosis: unclassified		Mycobacterium tuberculosis
SAMN13568633	SRR10808482	WGS	RADBOUDUMC	SRX7482413	Illumina HiSeq 4000	PAIRED	PCR	GENOMIC	ILLUMINA	SRS5925290	SRP239172	['SRP239172','SRR10808482','bp0','SAMN13568633','595834','13568633','SRX7482413','TAN-491_1.fastq.gz','PRJNA595834','TAN-491','SRS5925290']	2016	2019-12-31T08:48:00.000Z			PER	South America	Lima	sputum	Homo sapiens	3	human																					479	479140200	208093832	PRJNA595834			99.72	1690791	58	lineage4.4.1.1	Other	['diff','standford','Menardo_2021','input','tbprofiler','TANDEM','tree']	tuberculosis: human-adapted	L4.4.1.1	Mycobacterium tuberculosis
SAMN37458091	SRR26111972	WGS	WADSWORTH CENTER	SRX21826256	NextSeq 500	PAIRED	RANDOM	GENOMIC	ILLUMINA	SRS18925865	SRP338930	['766641','PRJNA766641','SRS18925865','SRP338930','SRR26111972','SAMN37458091','IDR2200031566','IDR2200031566-01-01','SRX21826256','37458091','IDR2200031566-01-01.R1.fastq.gz']	2022	2023-09-19T16:19:00.000Z			USA	North America	New York state		Homo sapiens	3	human																					600	600395122	264671260	PRJNA766641									tuberculosis: unclassified		Mycobacterium tuberculosis
SAMN38810375	SRR27198141	RNA-Seq	HARVARD TH CHAN SCHOOL OF PUBLIC HEALTH	SRX22878215	Illumina MiSeq	PAIRED	PCR	SYNTHETIC	ILLUMINA	SRS19850856	SRP477760	['SAMN38810375','13418_RLL cluster C not clear if new_bacterialDNA','SRX22878215','PRJNA1052011','SRS19850856','SRR27198141','13418-S-RLLgrC_S17_L001_R1_001.fastq.gz','38810375','1052011','DNA-231205FOR-175','bp0','SRP477760']	2019	2023-12-13T10:44:00.000Z			USA	North America	Pittsburg	lung	Macaca fascicularis	3	crab-eating macaque																					47	47619794	27185052	PRJNA1052011									tuberculosis: unclassified		Mycobacterium tuberculosis
SAMN26934595	SRR18473927	WCS	FUDAN UNIVERSITY	SRX14606287	HiSeq X Ten	PAIRED	PCR	GENOMIC	ILLUMINA	SRS12374698	SRP365807	['SAMN26934595','SRP365807','SRX14606287','SZ_2017_0382_R1.fastq.gz','PRJNA819540','bp0','26934595','SRR18473927','SRS12374698','TB17382','819540','E94']	2017	2022-03-26T17:09:00.000Z		22.55 N 114.09 E	CHN	Asia	Shenzhen	sputum	Homo sapiens	3	human																					899	899535900	384998478	PRJNA819540									tuberculosis: unclassified		Mycobacterium tuberculosis
SAMEA1707170	ERR234691	WGS	SC	ERX209196	Illumina HiSeq 2000	PAIRED	RANDOM	GENOMIC	ILLUMINA	ERS181599	ERP000192	['ERX209196','2597Z-sc-2012-10-11T13:41:05Z-1494369','ERS181599','1939706','PRJEB2138','SC_RUN_8987_5#40','203970','SC_EXP_8987_5#40','ERR234691','Variation discovery in Russian TB isolates-sc-2010','ERP000192','SAMEA1707170','Variation discovery in Russian TB isolates-sc-2010-04-20']	2010	2013-03-08T04:10:00.000Z			RUS	Europe	Samara		Homo sapiens	3	human					S		S						S	R							1540	1540822600	768567669	PRJEB2138	CRyPTIC_WHO2021_PMC7612554		99.41	1805713	41	lineage4.2.1	Sensitive	['Napier_2020','diff','Walker_2022','input','tree','tbprofiler','Menardo_2018']	tuberculosis: human-adapted	L4.2.1	Mycobacterium tuberculosis
SAMEA7528626	ERR4800041	WGS	FOUNDATION FOR MEDICAL RESEARCH INDIA	ERX4669456	NextSeq 500	PAIRED	RANDOM	GENOMIC	ILLUMINA	ERS5285096	ERP124850	['ERP124850','sample.29944','PRJEB41116','SAMEA7528626','ERS5285096','run.29944','project.Mumbai','22462170','experiment.29944','773292','ERX4669456','ERR4800041']		2021-11-10T02:11:00.000Z			IND	Asia	Mumbai					S	S				S	S	S	S				S			S		S	S		393	393979500	163850431	PRJEB41116	Walker_2022		99.24	1625785	51	lineage3	Sensitive	['diff','CRyPTIC_IND','Walker_2022','tbprofiler','input','tree']	tuberculosis: unclassified		Mycobacterium tuberculosis
SAMEA112802556	ERR11068775	WGS	FZB	ERX10515705	NextSeq 500	PAIRED		GENOMIC	ILLUMINA	ERS14810102	ERP010814	['PRJEB9680','22006632','SAMEA112802556','ena-STUDY-FZB-22-06-2015-17:16:39:392-292','ERR11068775','ERX10515705','33854612','287903','ERS14810102','ena-RUN-TAB-21-03-2023-12:28:22:954-128032','ena-EXPERIMENT-TAB-21-03-2023-12:28:22:953-128031','ERP010814']		2023-07-21T02:11:00.000Z																														608	608836530	291660993	PRJEB9680								input	tuberculosis: unclassified		Mycobacterium tuberculosis
SAMEA5561914	ERR3275686	WGS	RIVM - NATIONAL INSTITUTE FOR PUBLIC HEALTH AND TH	ERX3302559	Illumina HiSeq 2500	SINGLE	RANDOM	GENOMIC	ILLUMINA	ERS3363946	ERP114661	['ERR3275686','ena-RUN-RIVM - National Institute for Public Health and the Environment-10-04-2019-10:49:30:010-531','ERX3302559','ERP114661','ena-STUDY-RIVM - National Institute for Public Health and the Environment-04-04-2019-10:46:49:835-53','16-1125','SAMEA5561914','PRJEB32037','532369','ena-EXPERIMENT-RIVM - National Institute for Public Health and the Environment-10-04-2019-10:49:30:010-531','11396726','ERS3363946']		2019-06-11T06:07:00.000Z			NLD	Europe																										379	379006609	113979863	PRJEB32037								Napier_2020	tuberculosis: human-adapted	L3.1.1	Mycobacterium tuberculosis
SAMEA7549748	ERR4816387	WGS	PUBLIC HEALTH ENGLAND	ERX4686229	Illumina HiSeq 2500	PAIRED	RANDOM	GENOMIC	ILLUMINA	ERS5306399	ERP124941	['run.19207','SAMEA7549748','ERX4686229','project.PHE-TB','773303','ERP124941','ERR4816387','ERS5306399','experiment.19207','PRJEB41201','22469144','sample.19207']		2021-11-10T15:08:00.000Z			GBR	Europe																										424	424586038	198096200	PRJEB41201			99.7	1808752	40	lineage4.9	Sensitive	['tbprofiler','CRyPTIC_PHE','tree','input','diff']	tuberculosis: unclassified		Mycobacterium tuberculosis
SAMN31037899	SRR21727717	WGS	WADSWORTH CENTER	SRX17723641	Illumina MiSeq	PAIRED	RANDOM	GENOMIC	ILLUMINA	SRS15253635	SRP338930	['SRS15253635','SRP338930','766641','SRR21727717','31037899','PRJNA766641','SRX17723641','IDR2000144312-01-01_S7_L001_R1_001.fastq.gz','IDR2000144312','SAMN31037899']	2020	2022-09-27T13:05:00.000Z			USA	North America	New York state		Homo sapiens	3	human																					1011	1011934611	658261890	PRJNA766641			99.45	981748	45	lineage4.1.1	Sensitive	['tree','diff','input','tbprofiler']	tuberculosis: unclassified		Mycobacterium tuberculosis
SAMEA12320546	ERR8025350	WGS	ST GEORGE'S, UNIVERSITY OF LONDON	ERX7590938	Illumina HiSeq 2500	PAIRED	RANDOM	GENOMIC	ILLUMINA	ERS9927375	ERP131966	['PRJEB47671','ERP131966','799545','25176555','SAMEA12320546','ERR8025350','ena-EXPERIMENT-TAB-16-01-2022-23:13:23:120-15657','ERS9927375','BA_036','ERX7590938','ena-STUDY-BUGS-22-09-2021-13:19:29:761-420','ena-RUN-TAB-16-01-2022-23:13:23:120-15658']	2018	2022-07-16T15:21:00.000Z			GBR	Europe			Homo sapiens	3	human																					1471	1471462384	592281155	PRJEB47671								input	tuberculosis: unclassified		Mycobacterium tuberculosis
SAMEA14459983	ERR9786165	WGS	INSTITUTE OF TROPICAL MEDICINE	ERX9333441	Illumina HiSeq 2500	PAIRED	RANDOM	GENOMIC	ILLUMINA	ERS12086930	ERP137916	['SAMEA14459983','ena-RUN-TAB-27-05-2022-13:53:26:286-10991','28829799','844815','ena-EXPERIMENT-TAB-27-05-2022-13:53:26:286-10990','ERS12086930','ERX9333441','ERR9786165','ERP137916','PRJEB53138','0efe4541-10cd-4d79-a29f-96d29eadb5f3','ECF-12-J122']	2012	2022-06-25T18:12:00.000Z			GMB	Africa		sputum	Homo sapiens	3	human																					249	249127903	161570286	PRJEB53138			99.42	1011699	50	lineage4.1.2.1	Sensitive	['diff','WGS_2011-2014_GMB','tbprofiler','input','tree']	tuberculosis: unclassified		Mycobacterium tuberculosis
SAMEA113556014	ERR11488464	WGS	FZB	ERX10894640	NextSeq 500	PAIRED		GENOMIC	ILLUMINA	ERS15552137	ERP147779	['ERX10894640','989949','ERP147779','ena-EXPERIMENT-TAB-27-05-2023-22:16:03:765-27349','ERS15552137','86810e0e-614f-4ad6-9cd7-0bc407fc82e6','SMN-239','PRJEB62665','36322878','SAMEA113556014','ERR11488464','ena-RUN-TAB-27-05-2023-22:16:03:765-27350']		2023-09-24T11:05:00.000Z			MOZ	Africa	Maputo																									600	600171714	263743866	PRJEB62665			98.81	1566504	53	lineage4.1.1.3	MDR-TB	['tbprofiler','tree','R-RR_MOZ','input','diff']	tuberculosis: unclassified		Mycobacterium tuberculosis
SAMN43780401	SRR30673096	WGS	FIND, THE FOUNDATION FOR INNOVATIVE NEW DIAGNOSTICS	SRX26091865	Illumina HiSeq X	PAIRED	RANDOM	GENOMIC	ILLUMINA	SRS22658184	SRP532857	['43780401','SRP532857','SRX26091865','SAMN43780401','1160005','TB038050287','PRJNA1160005','SRR30673096','SRS22658184','WGS-TB038050287','TB038050287_R1.fastq.gz']	2021	2024-09-16T04:54:00.000Z			IND	Asia		sputum	Homo sapiens	3	human																					1051	1051739160	438025638	PRJNA1160005									tuberculosis: unclassified		Mycobacterium tuberculosis
SAMEA7550253	ERR4816891	WGS	PUBLIC HEALTH ENGLAND	ERX4686733	Illumina HiSeq 2500	PAIRED	RANDOM	GENOMIC	ILLUMINA	ERS5306903	ERP124941	['experiment.19711','ERS5306903','ERX4686733','773303','PRJEB41201','project.PHE-TB','ERP124941','22469648','sample.19711','SAMEA7550253','ERR4816891','run.19711']		2021-11-10T16:28:00.000Z			GBR	Europe										S		S						S								354	354399683	177231157	PRJEB41201	Walker_2022		99.58	1752405	36	lineage4.3.4.2.1	Other	['CRyPTIC_PHE','tbprofiler','tree','diff','Walker_2022','input']	tuberculosis: unclassified		Mycobacterium tuberculosis
SAMEA115743799	ERR13267604	WGS	UNIVERSITY OF OXFORD, NUFFIELD DEPARTMENT OF MEDIC	ERX12638030	NextSeq 500	PAIRED	RANDOM PCR	GENOMIC	ILLUMINA	ERS20253683	ERP161058	['1124794','ERX12638030','ERP161058','582153390d8b','PRJEB76547','SAMEA115743799','b28b5ff0-515d-42d2-bc0f-19e45ec26bb9','ERR13267604','ERS20253683','webin-reads-582153390d8b','41869840']	2020	2024-08-08T11:22:00.000Z			DEU	Europe																										399	399137634	179502881	PRJEB76547								CRyPTIC_2024	tuberculosis: unclassified		Mycobacterium tuberculosis
SAMEA7555273	ERR4821904	WGS	PUBLIC HEALTH ENGLAND	ERX4691746	Illumina HiSeq 2500	PAIRED	RANDOM	GENOMIC	ILLUMINA	ERS5311916	ERP124941	['sample.24725','PRJEB41201','SAMEA7555273','ERS5311916','773303','run.24725','22474679','ERX4691746','ERR4821904','project.PHE-TB','ERP124941','experiment.24725']		2021-11-11T02:19:00.000Z			GBR	Europe																										114	114164771	48102644	PRJEB41201			99.93	999557	22	lineage4.9	Sensitive	['tbprofiler','input','CRyPTIC_PHE','diff']	tuberculosis: unclassified		Mycobacterium tuberculosis
SAMN15703279	SRR12395219	WGS	WADSWORTH CENTER	SRX8893678	MinION	SINGLE	RANDOM	GENOMIC	OXFORD_NANOPORE	SRS7152700	SRP276100	['A359','SRX8893678','15703279','650381','bp0','SRR12395219','SRS7152700','PRJNA650381','IDR1900060838-01-01.fastq.gz','SRP276100','IDR1900060838-01-01','SAMN15703279']	2019	2020-08-05T13:31:00.000Z		40.7481119 N 73.98438414 W	USA	North America	New York	As reported: SPT	Homo sapiens	3	human																					1074	1074104398	980281417	PRJNA650381									tuberculosis: unclassified		Mycobacterium tuberculosis
SAMN15853968	SRR12476414	AMPLICON	IRCCS SAN RAFFAELE SCIENTIFIC INSTITUTE	SRX8970226	Illumina MiniSeq	PAIRED	PCR	GENOMIC	ILLUMINA	SRS7225900	SRP278074	['657967','SRX8970226','SRS7225900','331_S12_L001_R1_001.fastq.gz','15853968','PRJNA657967','Culture_171','331','SRR12476414','SRP278074','SAMN15853968']		2020-08-19T11:11:00.000Z			ERI	Africa		sputum	Homo sapiens	3	human																					103	103425308	42569110	PRJNA657967									tuberculosis: unclassified		Mycobacterium tuberculosis
SAMEA110420006	ERR9992648	WGS	CTB/NICD - SOUTH AFRICA, SOUTH AFRICA	ERX9533055	Illumina NovaSeq 6000	PAIRED	RANDOM	GENOMIC	ILLUMINA	ERS12518081		['30016474','ERX9533055','ERS12518081','SAMEA110420006','ERR9992648','sample.221.dd7fd33b','run.221.1.d47e81440a8f303740375811e5e7967c','experiment.221.112f75da']		2022-08-10T14:20:00.000Z																														617	617530506	199565031										tuberculosis: unclassified		Mycobacterium tuberculosis
SAMN38211161	SRR26795255	WGS	HMS	SRX22492587	Illumina HiSeq 4000	SINGLE	cDNA	GENOMIC	ILLUMINA	SRS19505701	SRP471323	['SRS19505701','SRR26795255','SRP471323','bp0','Peru7957','SAMN38211161','1039243','SRX22492587','PRJNA1039243','7957','38211161','Peru7957_R1.fastq.gz']	2012	2023-11-11T23:13:00.000Z			PER	South America		sputum	Homo sapiens	3	human																					159	159201000	81372036	PRJNA1039243								standford	tuberculosis: unclassified		Mycobacterium tuberculosis
SAMN38644408	SRR27048482	WGS	FIOCRUZ	SRX22738239	NextSeq 500	PAIRED		GENOMIC	ILLUMINA	SRS19726753	SRP475706	['SAMN38644408','201601214','1048499','SRP475706','bp0','KAN-147_lib25006_nextseq_n0232_151bp_R1.fastq.gz','PRJNA1048499','KAN-147','SRS19726753','38644408','SRX22738239','SRR27048482']	2000	2023-12-04T17:01:00.000Z			GLP	North America		bronchoalveolar lavage	Homo sapiens	3	human																					565	565165023	244964920	PRJNA1048499									NTM: unclassified		Mycobacterium kansasi
SAMEA1015981	ERR047884	WGS	SC	ERX024947	Illumina HiSeq 2000	PAIRED	RANDOM	GENOMIC	ILLUMINA	ERS024758	ERP000192	['ERR047884','203970','98_02137-sc-2011-03-09-1094196','Variation discovery in Russian TB isolates-sc-2010','PRJEB2138','SC_EXP_6586_8#5','SAMEA1015981','ERX024947','ERP000192','ERS024758','SC_RUN_6586_8#5','739066','Variation discovery in Russian TB isolates-sc-2010-04-20']	1998	2014-09-07T01:04:00.000Z			RUS	Europe	Samara		Homo sapiens	3	human																					2037	2037892200	927904635	PRJEB2138			99.32	1724136	40	lineage1.1.1	MDR-TB	['input','tbprofiler','Napier_2020','nextstrain_global_tree','diff','tree','Menardo_2021','Menardo_2018']	tuberculosis: human-adapted	L1.1.1	Mycobacterium tuberculosis
SAMEA115740582	ERR13265906	WGS	UNIVERSITY OF OXFORD, NUFFIELD DEPARTMENT OF MEDIC	ERX12636295	Illumina NovaSeq 6000	PAIRED	RANDOM PCR	GENOMIC	ILLUMINA	ERS20250325	ERP161058	['webin-reads-712bf34660cd','41868565','ERP161058','1124794','b28b5ff0-515d-42d2-bc0f-19e45ec26bb9','PRJEB76547','712bf34660cd','SAMEA115740582','ERR13265906','ERS20250325','ERX12636295']	2021	2024-08-08T10:51:00.000Z			VNM	Asia																										954	954846688	313112208	PRJEB76547								CRyPTIC_2024	tuberculosis: unclassified		Mycobacterium tuberculosis
SAMN41146521	SRR28858675	WGS	WADSWORTH CENTER	SRX24418641	Illumina MiSeq	PAIRED	RANDOM	GENOMIC	ILLUMINA	SRS21174111	SRP338930	['PRJNA766641','766641','IDR2100102351-01-01.R1.fastq.gz','SRX24418641','41146521','SRS21174111','SRP338930','IDR2100102351-01-01','SAMN41146521','SRR28858675']	2021	2024-05-01T09:20:00.000Z			USA	North America	New York state		Homo sapiens	3	human																					536	536018413	337386349	PRJNA766641			99.65	1421373	73	lineage4.3.2	Sensitive	['input','tbprofiler','diff','tree']	tuberculosis: unclassified		Mycobacterium tuberculosis
SAMEA2535224	ERR553225	WGS	FZB	ERX512294	Illumina HiSeq 2500	PAIRED		GENOMIC	ILLUMINA	ERS458626	ERP010814	['287903','ena-STUDY-FZB-22-06-2015-17:16:39:392-292','ERP010814','ERR553225','3794369','SAMEA2535224','ERX512294','3055-05_genoscreen_genoscreen_2013-10-31_101bp','3055-05','ERS458626','PRJEB9680']		2015-06-25T07:06:00.000Z			DEU	Europe										S		S					S	S	S							448	448491712	286355506	PRJEB9680	CRyPTIC_WHO2021_PMC7612554		99.56	1647494	37	lineage4.1.2.1	Sensitive	['Menardo_2018','Napier_2020','tree','diff','Walker_2022','tbprofiler','input','Menardo_2021']	tuberculosis: human-adapted	L4.1.2.1	Mycobacterium tuberculosis
SAMEA11207089	ERR7801664	WGS	UNIVERSITY OF BASEL, SWITZERLAND	ERX7369352	Illumina HiSeq 2500	SINGLE		GENOMIC	ILLUMINA	ERS8856589	ERP134075	['9bc3fa2b-c877-4dc7-b821-d8f2b9e08e1b','ena-RUN-TAB-21-12-2021-17:16:01:117-9410','794708','ERP134075','G42387','ERS8856589','SAMEA11207089','ena-EXPERIMENT-TAB-21-12-2021-17:16:01:117-9409','PRJEB49562','24685274','ERR7801664','ERX7369352']	2018	2022-07-28T01:07:00.000Z			TZA	Africa			Homo sapiens	3	human																					397	397420456	119980124	PRJEB49562								input	tuberculosis: unclassified		Mycobacterium tuberculosis
SAMN41389944	SRR29017349	WGS	FIND, THE FOUNDATION FOR INNOVATIVE NEW DIAGNOSTICS	SRX24543777	Illumina HiSeq 2000	PAIRED	RANDOM	GENOMIC	ILLUMINA	SRS21288301	SRP507535	['SRR29017349','TB-IS-1047-383-10-JCS_S48_R1_001.fastq.gz','41389944','SRP507535','SAMN41389944','SRS21288301','1109295','20B5E1_52900D2A25B9','SRX24543777','20B5E1_52900D2A25B9_383-10','PRJNA1109295']		2024-05-14T09:38:00.000Z							Homo sapiens	3	human																					384	384923462	151722010	PRJNA1109295								['input','WHO_mutations_2023']	tuberculosis: unclassified		Mycobacterium tuberculosis
SAMEA7555439	ERR4822070	WGS	PUBLIC HEALTH ENGLAND	ERX4691912	Illumina HiSeq 2500	PAIRED	RANDOM	GENOMIC	ILLUMINA	ERS5312082	ERP124941	['experiment.24891','SAMEA7555439','ERS5312082','ERR4822070','773303','ERP124941','PRJEB41201','sample.24891','project.PHE-TB','run.24891','ERX4691912','22474846']		2021-11-11T03:04:00.000Z			GBR	Europe										S		S						S								456	456505056	195697360	PRJEB41201	Walker_2022		99.54	1803739	41	lineage2.2.1	Sensitive	['tbprofiler','diff','input','tree','Walker_2022','CRyPTIC_PHE']	tuberculosis: unclassified		Mycobacterium tuberculosis
SAMN06251263	SRR5535917	WGS	BI	SRX2805507	Illumina HiSeq 2500	PAIRED	PCR	GENOMIC	ILLUMINA	SRS2185331	SRP077478	['PRJNA300846','SRR5535917','BI_1980','SRX2805507','300846','SAMN06251263','SRS2185331','6251263','G08379','SRP077478']	2013	2017-05-12T17:08:00.000Z			TZA	Africa		sputum	Homo sapiens	3	human																					1154	1154274056	653581264	PRJNA300846			93.39	1003314	21	lineage3.1.1	MDR-TB	['IeDEA','input','Menardo_2018','diff','Menardo_2021','tbprofiler','tree']	tuberculosis: human-adapted	L3.1.1	Mycobacterium tuberculosis
SAMN41148786	SRR28859689	WGS	WADSWORTH CENTER	SRX24419877	NextSeq 500	PAIRED	RANDOM	GENOMIC	ILLUMINA	SRS21175339	SRP338930	['SRS21175339','766641','IDR2300061649-01-02','SRP338930','SAMN41148786','IDR2300061649-01-02.R1.fastq.gz','41148786','SRR28859689','SRX24419877','PRJNA766641']	2023	2024-05-01T11:25:00.000Z			USA	North America	New York state		Homo sapiens	3	human																					702	702060044	312284562	PRJNA766641			99.59	1602819	54	lineage4.1.2.1	Sensitive	['diff','tbprofiler','tree','input']	tuberculosis: unclassified		Mycobacterium tuberculosis
SAMN03144707	['SRR1642991','SRR1642940','SRR1643051','SRR1643049','SRR1643046','SRR1642937','SRR1642873','SRR1643048','SRR1642939','SRR1642989','SRR1643010','SRR1642938','SRR1643050','SRR1643047']	WGS		['SRX752856','SRX752956','SRX752857','SRX745896','SRX752853','SRX752957','SRX752855','SRX752959','SRX752916','SRX752960','SRX752854','SRX752906','SRX752955','SRX752958']	Illumina HiSeq 2000	PAIRED	PCR	GENOMIC	ILLUMINA	SRS732585		['WGS of MTBrb14 isogenic collection','SRX752959','WGS of MTB72 isogenic collection','MTBh71','MTBh103','WGS of MTBh103 isogenic collection','MTBrb14','SRR1642938','SRS732585','SRR1642991','SRX752956','SRR1643049','SRX752857','SRX752916','WGS of MTBr4 isogenic collection','SRX752960','WGS of MTBrb15 isogenic collection','WGS of MTBrb19 isogenic collection','SRR1642873','MTBb66','WGS of MTBb66 isogenic collection','SRX752853','WGS of MTBb15 isogenic collection','WGS of MTBr46 isogenic collection','MTBr4','PRJNA265080','72_1000','SRX752906','SRR1643050','WGS of MTBh71 isogenic collection','MTBrb19','WGS of MTBr181 isogenic collection','MTB72','MTBrb15','SRR1643046','SRX745896','SRR1642989','SRR1642937','SRX752958','MTBr190','SRP049364','265080','WGS of MTBr190 isogenic collection','SRX752854','MTBh15','SRX752955','SRR1643051','3144707','MTBr181','MTBrb16','SRR1643010','MTBr46','SRR1642940','WGS of MTBrb16 isogenic collection','WGS of MTBh15 isogenic collection','SRR1643048','SRR1643047','MTBb15','SAMN03144707','SRX752856','SRR1642939','SRX752957','SRX752855']					NLD	Europe	Amsterdam	As reported: Laboratory, liquid medium																								29652	29659688190	18911067867	PRJNA265080								input	tuberculosis: human-adapted	L4	Mycobacterium tuberculosis	Erdman
SAMEA104555714	ERR3283032	WGS	WELLCOME SANGER INSTITUTE	ERX3309576	HiSeq X Ten	PAIRED	RANDOM	GENOMIC	ILLUMINA	ERS2166998	ERP021867	['ERR3283032','ERP021867','SC_RUN_25580_7#27','SC_EXP_25580_7#27','PRJEB19799','480613','11446055','SAMEA104555714','ERX3309576','ERS2166998','Exploring_the_richness_of_Mycobacterium_bovis_strain_diversity-sc-4667','a216f658-a9dd-11e7-854e-3c4a9275d6c8']		2020-03-04T10:51:00.000Z			GBR	Europe																										629	629462828	272614008	PRJEB19799								['input','bovis_GBR']	tuberculosis: animal-adapted	La1	Mycobacterium bovis
SAMN02628520	['SRR1173428','SRR1173843']	WGS		['SRX473819','SRX474072']	Illumina HiSeq 2000	PAIRED	RANDOM	GENOMIC	ILLUMINA	SRS559976		['C3UMYACXX140212.8.Illumina_P5-Waxow_P7-Kexaz.bam','C3TY6ACXX140212.4.Illumina_P5-Waxow_P7-Kexaz.bam','2900087.WR39955.Pond-321716.C3TY6ACXX140212.P','PRJNA237427','PRJNA237443','2900087.WR39955.Pond-321716.C3UMYACXX140212.P','SAMN02628520','SRR1173843','Iran31','SRX474072','SRP038644','SRS559976','SRR1173428','2628520','SRX473819','237427']					IRN	Asia			Homo sapiens	3	human																					353	354544946	153223440	PRJNA237427			99.43	2543862	55	lineage4.3	Pre-XDR-TB	['tbprofiler','Menardo_2018','diff','Menardo_2021','nextstrain_global_tree','input','tree','Napier_2020']	tuberculosis: human-adapted	L4.3	Mycobacterium tuberculosis
SAMN15407120	SRR12120132	AMPLICON	GENOSCREEN	SRX8641308	NextSeq 500	PAIRED	PCR	GENOMIC	ILLUMINA	SRS6926031	SRP269393	['SRS6926031','SRR12120132','DRC_Deeplex1286','PRJNA643242','SAMN15407120','SRP269393','71-23','SRX8641308','643242','15407120','bp0','71-23_S273_R1_001.fastq.gz']	2016	2020-06-30T17:31:00.000Z			COD	Africa		sputum	Homo sapiens	3	human																					88	88669949	37846103	PRJNA643242									tuberculosis: unclassified		Mycobacterium tuberculosis
SAMN06221374	SRR5181940	WGS	SAN DIEGO STATE UNIVERSITY	SRX2498049	PacBio RS	SINGLE		GENOMIC	PACBIO_SMRT	SRS1924902	SRP096895	['353873','SAMN06221374','m120927_020205_42152_c100386412550000001523033710251262_s1_p0.metadata.xml','PRJNA353873','3-0083','SRR5181940','SRX2498049','6221374','SRS1924902','SRP096895']	2009	2017-01-19T15:41:00.000Z		14.56 N 121.01 E	PHL	Asia		sputum	Homo sapiens	3	human																					848	848221577	3066643390	PRJNA353873									tuberculosis: unclassified		Mycobacterium tuberculosis
SAMEA115748689	ERR13289541	WGS	UNIVERSITY OF OXFORD, NUFFIELD DEPARTMENT OF MEDIC	ERX12659967	Illumina MiSeq	PAIRED	RANDOM PCR	GENOMIC	ILLUMINA	ERS20264976	ERP161058	['41908313','PRJEB76547','ERX12659967','b28b5ff0-515d-42d2-bc0f-19e45ec26bb9','ERP161058','ERS20264976','webin-reads-fa8355f0c47e','fa8355f0c47e','SAMEA115748689','ERR13289541','1124794']	2017	2024-08-20T08:59:00.000Z			GBR	Europe																										267	267138064	169698863	PRJEB76547								CRyPTIC_2024	tuberculosis: unclassified		Mycobacterium tuberculosis
SAMEA112805365	ERR11081563	WGS	FZB	ERX10528931	NextSeq 500	PAIRED		GENOMIC	ILLUMINA	ERS14812911	ERP010814	['ERP010814','ERX10528931','287903','ERR11081563','5332-17','ena-STUDY-FZB-22-06-2015-17:16:39:392-292','ena-EXPERIMENT-TAB-22-03-2023-09:21:25:443-113222','ERS14812911','ena-RUN-TAB-22-03-2023-09:21:25:444-113223','33893462','SAMEA112805365','PRJEB9680']		2023-07-21T04:08:00.000Z																														478	478592620	210880904	PRJEB9680			99.51	1629505	55	lineage3	Other	['tree','tbprofiler','input','diff']	tuberculosis: unclassified		Mycobacterium tuberculosis
SAMEA112804320	ERR11044640	WGS	FZB	ERX10491431	NextSeq 500	PAIRED		GENOMIC	ILLUMINA	ERS14811866	ERP010814	['ERX10491431','287903','ERR11044640','ERP010814','ena-RUN-TAB-21-03-2023-10:23:43:220-80226','ERS14811866','ena-EXPERIMENT-TAB-21-03-2023-10:23:43:220-80225','PRJEB9680','19013899','ena-STUDY-FZB-22-06-2015-17:16:39:392-292','33856375','SAMEA112804320']		2023-07-20T20:58:00.000Z																														1049	1049352347	469122038	PRJEB9680			99.69	1633608	55	lineage4.4.1.1	MDR-TB	['tree','tbprofiler','diff','input']	tuberculosis: unclassified		Mycobacterium tuberculosis
SAMN21616360	SRR16057900	WGS	PUBLIC HEALTH ONTARIO	SRX12344769	Illumina MiSeq	PAIRED	RANDOM	GENOMIC	ILLUMINA	SRS10317148	SRP338617	['21616360','SRS10317148','2013-597_R1.fastq.gz','SRX12344769','SRP338617','2013-597','SRR16057900','766079','PRJNA766079','bp0','SAMN21616360']	2013	2021-09-24T21:44:00.000Z			CAN	North America	Ontario		Homo sapiens	3	human					S		S					S	S								622	622100546	359575334	PRJNA766079	CRyPTIC_WHO2021_PMC7612554		99.38	1728034	59	lineage3	Sensitive	['tbprofiler','tree','input','Walker_2022','diff']	tuberculosis: unclassified		Mycobacterium tuberculosis
SAMN09102372	SRR7069603	OTHER	MODMEDMICOXFORD	SRX4000354	Illumina MiSeq	PAIRED		OTHER	ILLUMINA	SRS3282517	SRP076676	['302362','SRS3282517','SRX4000354','PRJNA302362','SAMN09102372','9102372','SRP076676','SRR7069603','MMMOSAM:141a8bac-18a9-4a66-bdfd-855d8390c248','MMMOSRA:141a8bac-18a9-4a66-bdfd-855d8390c248']	2017	2018-04-26T14:22:00.000Z			GBR	Europe			Homo sapiens	3	human																					339	339688961	220868656	PRJNA302362									tuberculosis: unclassified		Mycobacterium tuberculosis
SAMEA112804070	ERR11044386	WGS	FZB	ERX10491177	NextSeq 500	PAIRED		GENOMIC	ILLUMINA	ERS14811616	ERP010814	['ERX10491177','PRJEB9680','ERP010814','SAMEA112804070','ena-STUDY-FZB-22-06-2015-17:16:39:392-292','33856125','ERS14811616','ena-EXPERIMENT-TAB-21-03-2023-10:23:43:136-79717','ena-RUN-TAB-21-03-2023-10:23:43:136-79718','19003974','ERR11044386','287903']		2023-07-20T20:56:00.000Z																														663	663471247	285278623	PRJEB9680			99.49	1726570	58	lineage4	Sensitive	['tbprofiler','input','tree','diff']	tuberculosis: unclassified		Mycobacterium tuberculosis
SAMEA7544085	ERR4811025	WGS	CCDC	ERX4679471	HiSeq X Ten	PAIRED	RANDOM	GENOMIC	ILLUMINA	ERS5300743	ERP124934	['PRJEB41194','ERX4679471','project.CDC_22','experiment.12600','ERP124934','ERR4811025','22463919','ERS5300743','773297','SAMEA7544085','run.12600','sample.12600']		2021-11-10T05:23:00.000Z			CHN	Asia						S				I	S	S	S	S				S		S	R	S	S	S	S	1711	1711632000	737277543	PRJEB41194	['Walker_2022','CRyPTIC_reuse_table']		99.56	1673785	57	lineage2.2.1	Sensitive	['input','diff','CRyPTIC_reuse_table','tbprofiler','Walker_2022','tree','CRyPTIC_CCDC_CDC_22']	tuberculosis: unclassified		Mycobacterium tuberculosis
SAMN09708372	SRR7585408	WGS	SAN RAFFAELE HOSPITAL	SRX4451288	NextSeq 500	PAIRED	RANDOM	GENOMIC	ILLUMINA	SRS3589994	SRP154957	['SRS3589994','9708372','PRJNA482095','SAMN09708372','482095','SRX4451288','C15_S23_R2_001.fastq.gz','SRR7585408','C15','SRP154957','C15_WGS']	2013	2018-07-24T03:20:00.000Z						sputum	Homo sapiens	3	human																					515	515667582	231627892	PRJNA482095			99.52	1607662	48	lineage4.1.2.1	Sensitive	['Napier_2020','input','tbprofiler','tree','diff']	tuberculosis: human-adapted	L4.1.2.1	Mycobacterium tuberculosis
SAMEA2711028	ERR718528	WGS	SC	ERX662450	Illumina HiSeq 2000	PAIRED	RANDOM	GENOMIC	ILLUMINA	ERS531985	ERP006738	['The_interaction_between_the_host_and_pathogen_genetics_in_susceptibility_to_pulmonary_tuberculosis-sc-3274','20138-sc-2107624','ERR718528','ERS531985','272028','ERP006738','SC_RUN_14448_8#59','PRJEB7056','SC_EXP_14448_8#59','3310420','SAMEA2711028','ERX662450']		2015-02-10T20:51:00.000Z			THA	Asia																										443	443346400	206420719	PRJEB7056			99.56	1668235	38	lineage2.2.1	Sensitive	['Menardo_2021','diff','Napier_2020','input','tree','tbprofiler']	tuberculosis: human-adapted	L2.2.1	Mycobacterium tuberculosis
SAMN41472371	SRR29097037	WGS	FIND, THE FOUNDATION FOR INNOVATIVE NEW DIAGNOSTICS	SRX24621127	Illumina HiSeq 2000	PAIRED	RANDOM	GENOMIC	ILLUMINA	SRS21358281	SRP507535	['SAMN41472371','TB-CPath-Stephen-IS-1031-503985-1_S245_R1_001.fastq.gz','41472371','1109295','SRR29097037','PRJNA1109295','AFDEC7_D0937A180AEC','AFDEC7_D0937A180AEC_503985','SRX24621127','SRS21358281','SRP507535']		2024-05-21T10:20:00.000Z							Homo sapiens	3	human																					447	447110094	202170038	PRJNA1109295								WHO_mutations_2023	tuberculosis: unclassified		Mycobacterium tuberculosis
SAMN41772258	SRR29341565	WGS	FIND, THE FOUNDATION FOR INNOVATIVE NEW DIAGNOSTICS	SRX24857326	Illumina HiSeq 2000	PAIRED	RANDOM	GENOMIC	ILLUMINA	SRS21567943	SRP512858	['SAMN41772258','1122079','SRR29341565','PRJNA1122079','IT2441_R1.fastq.gz','SRP512858','IT2441','41772258','SRS21567943','bp0','SRX24857326']	2021	2024-06-10T09:22:00.000Z							Homo sapiens	3	human																					371	371821253	151945075	PRJNA1122079									tuberculosis: unclassified		Mycobacterium tuberculosis
SAMEA3212574	ERR732674	WGS	Department of Microbiology and Immunology, Melbourne	ERX676371	Ion Torrent PGM	SINGLE	RANDOM	GENOMIC	ION_TORRENT	ERS640461	ERP009294	['ERX676371','ERS640461','PRJEB8235','ERP009294','Whole genome comparisons of Mycobacterium ulcerans','UoM, Whole genome comparisons of Mycobacterium ulcerans, run Mu_F64','UoM, Whole genome comparisons of Mycobacterium ulcerans, experiment Mu_F64','273373','3316600','UoM, Whole genome comparisons of Mycobacterium ulcerans, Mu_F64','ERR732674','SAMEA3212574']	2010	2021-10-30T13:51:00.000Z			GHA	Africa			Homo sapiens	3	human																					661	661829520	548168173	PRJEB8235									NTM: unclassified		Mycobacterium ulcerans
SAMEA3250472	ERR2515775	WGS	CTB/NICD	ERX2534983	Illumina MiSeq	PAIRED	RANDOM	GENOMIC	ILLUMINA	ERS2400374	ERP107968	['project.First_10k_genomes_study_set_5','SAMEA3250472','PRJEB25997','ERR2515775','10125113','experiment.7993','sample.7993','ERP107968','run.7993','ERS2400374','ERX2534983','493035']		2021-10-23T18:13:00.000Z			ZAF	Africa						S	S			S		S	S				S	S	S				S			252	252859508	154820581	PRJEB25997	Walker_2022		99.42	720756	36	lineage4.1.2	Sensitive	['diff','Walker_2022','Napier_2020','tbprofiler','CRyPTIC_CTB-NICD','input','tree']	tuberculosis: human-adapted	L4.1.2	Mycobacterium tuberculosis
SAMEA1530871	ERR176766	WGS	SC	ERX152912	Illumina HiSeq 2000	PAIRED	RANDOM	GENOMIC	ILLUMINA	ERS141935	ERP001072	['SC_RUN_8205_7#33','Karonga_Prevention_Study__KPS____whole_genome_sequ','1759998','Karonga_Prevention_Study__KPS____whole_genome_sequencing_in_a_whole_population-sc-2011-12-13T10:33:26Z-2066','ERX152912','204548','SC_EXP_8205_7#33','SAMEA1530871','98004840-sc-2012-05-29T15:07:53Z-1428850','PRJEB2794','ERR176766','ERP001072','ERS141935']	1998	2012-10-12T09:45:00.000Z			MWI	Africa	Karonga	sputum	Homo sapiens	3	human																					214	214367800	150917284	PRJEB2794								['input','Karonga_Prevention_Study']	tuberculosis: unclassified		Mycobacterium tuberculosis
SAMEA113537410	ERR11465223	WGS	FZB	ERX10871380	NextSeq 500	PAIRED		GENOMIC	ILLUMINA	ERS15533831	ERP147571	['ERS15533831','ERX10871380','ERR11465223','ERP147571','ena-EXPERIMENT-TAB-22-05-2023-12:53:16:033-5884','d05d2f15-c027-4055-b906-d9d6d110849e','979605','PRJEB62480','BTB-1341','35505787','ena-RUN-TAB-22-05-2023-12:53:16:033-5885','SAMEA113537410']		2023-09-16T09:16:00.000Z			BWA	Africa																										747	747116491	345779850	PRJEB62480			96.23	1404249	35	lineage4.1.2.1	Sensitive	['diff','Kopanyo','input','tbprofiler']	tuberculosis: unclassified		Mycobacterium tuberculosis
SAMN41146539	SRR28858384	WGS	WADSWORTH CENTER	SRX24418534	NextSeq 500	PAIRED	RANDOM	GENOMIC	ILLUMINA	SRS21174004	SRP338930	['PRJNA766641','SRP338930','IDR2200014938-01-02.R1.fastq.gz','SRR28858384','SAMN41146539','766641','41146539','SRX24418534','IDR2200014938-01-02','SRS21174004']	2022	2024-05-01T09:20:00.000Z			USA	North America	New York state		Homo sapiens	3	human																					444	444269506	189352185	PRJNA766641			99.59	1668566	56	lineage2.2.1	Other	['tbprofiler','input','tree','diff']	tuberculosis: unclassified		Mycobacterium tuberculosis
SAMN19129632	SRR14514372	WGS	MICHIGAN STATE UNIVERSITY	SRX10859885	Illumina NovaSeq 6000	PAIRED	PCR	GENOMIC	ILLUMINA	SRS8955363	SRP319546	['SRR14514372','SRX10859885','19129632','729522','bp0','SAMN19129632','Strain_S1_R1.fastq','PRJNA729522','S1','SRP319546','SRS8955363','M. tuberculosis var. tuberculosis str. S1']	2009	2021-05-14T22:20:00.000Z			NPL	Asia	Chitwan	lung	Elephas maximus	3	Asian elephant																					2216	2216803820	981257967	PRJNA729522			92.47	1468652	32	lineage1.2.2.2	Sensitive	['diff','tree','tbprofiler','input']	tuberculosis: unclassified		Mycobacterium tuberculosis
SAMN04407899	SRR3103483	WGS	NATIONAL MICROBIOLOGY LABORATORY	SRX1532133	Illumina MiSeq	PAIRED	RANDOM	GENOMIC	ILLUMINA	SRS1249524	SRP064127	['4407899','295328','run_NX_55','PRJNA295328','SRR3103483','SRP064127','run_NX_55_files','SAMN04407899','SRX1532133','SRS1249524']	2007	2016-01-15T13:14:00.000Z			CAN	North America			Homo sapiens	3	human																					486	486777398	318857255	PRJNA295328			99.74	819299	55	lineage4.8	Sensitive	['diff','tbprofiler','tree','input']	tuberculosis: unclassified		Mycobacterium tuberculosis
SAMEA5607299	ERR3324331	WGS	Instituto_Biomedicina_Valencia	ERX3349083	Illumina MiSeq	PAIRED	RANDOM	GENOMIC	ILLUMINA	ERS3411494	ERP115289	['LR03D_S3','PRJEB32589','ERS3411494','ERX3349083','543081','ERP115289','11653163','ERR3324331','TB_survey_Liberia','SAMEA5607299']	2016	2019-07-13T18:46:00.000Z			LBR	Africa																										277	277024945	180781955	PRJEB32589			39.16	363121	10	lineage4.3.4.1	MDR-TB	['tbprofiler','input']	tuberculosis: unclassified		Mycobacterium tuberculosis
SAMN15180233	SRR11972384	WGS	UNIVERSITY OF OTAGO	SRX8515991	Illumina MiSeq	PAIRED	RANDOM	GENOMIC	ILLUMINA	SRS6813647	SRP266712	['SRS6813647','638161','SRX8515991','15180233','M057_R1.fastq.gz','M057','SAMN15180233','SRR11972384','PRJNA638161','SRP266712']		2020-06-10T04:55:00.000Z		16.8409 N 96.1735 E	MMR	Asia	Yangon	sputum	Homo sapiens	3	human																					194	194444740	119521972	PRJNA638161								input	tuberculosis: unclassified		Mycobacterium tuberculosis
SAMEA2534007	ERR551534	WGS	FZB	ERX510603	Illumina MiSeq	PAIRED		GENOMIC	ILLUMINA	ERS457409	ERP005779	['ERS457409','ERP005779','ena-STUDY-FZB-08-05-2014-02:23:48:240-40','ERR551534','14467-13','14467-13_lib1711_miseq_r0097_301bp','ERX510603','PRJEB6273','325612','SAMEA2534007','5242860']		2016-06-16T01:11:00.000Z																														909	909517473	574615482	PRJEB6273			99.59	1316718	83	lineage4.3.1	Sensitive	['tree','tbprofiler','diff','input']	MTBC		Mycobacterium tuberculosis complex sp.
SAMN06920093	SRR5533151	WGS	THE UNIVERSITY OF QUEENSLAND	SRX2802375	Illumina MiSeq	PAIRED	RANDOM	GENOMIC	ILLUMINA	SRS2182671	SRP106764	['6920093','SRX2802375','SAMN06920093','SRR5533151','PRJNA385247','MT_9935','SRP106764','385247','14MT_9935','SRS2182671']	2014	2017-05-11T20:09:00.000Z			PNG	Oceania	Daru	sputum	Homo sapiens	3	human																					225	225370200	122501003	PRJNA385247			99.38	241719	11	lineage2.2.1.1	HR-TB	['tbprofiler','Napier_2020','Menardo_2021','input']	tuberculosis: human-adapted	L2.2.1.1	Mycobacterium tuberculosis
SAMN14417015	SRR11662599	WGS	KHON KAEN UNIVERSITY	SRX8223514	Illumina HiSeq 2500	PAIRED	Restriction Digest	GENOMIC	ILLUMINA	SRS6580152	SRP259494	['613706','PRJNA613706','M03167-60_R1.fq.gz','14417015','SRP259494','SRS6580152','SRX8223514','M03167-60','bp0','SAMN14417015','SRR11662599']	2016	2020-05-01T15:26:00.000Z		13.819 N 100.05 E	THA	Asia		sputum	Homo sapiens	3	human																					1261	1261862400	577379631	PRJNA613706			99.18	1577790	53	lineage2.2.1	MDR-TB	['input','diff','tree','tbprofiler']	tuberculosis: unclassified		Mycobacterium tuberculosis
SAMN18648213	SRR14165092	WGS	STANFORD UNIVERSITY	SRX10533255	NextSeq 550	PAIRED	RANDOM	GENOMIC	ILLUMINA	SRS8656528	SRP289688	['SAMN18648213','671770','bp0','18648213','T1-117-2010-382-S25_R1.fastq.gz','ms_331','SRR14165092','SRX10533255','T1-117-2010-382-S25','PRJNA671770','SRS8656528','SRP289688']	2010	2021-04-07T13:42:00.000Z			BRA	South America	Mato Grosso do Sul, Dourados	sputum	Homo sapiens	3	human																					192	192743950	77884304	PRJNA671770			99.64	1131533	39	lineage4.1.2.1	Sensitive	['standford','diff','input','tree','tbprofiler']	tuberculosis: unclassified		Mycobacterium tuberculosis
SAMN09867669	SRR11342690	WGS	UNIVERSITY COLLEGE LONDON	SRX7945615	Illumina MiSeq	PAIRED	RANDOM	GENOMIC	ILLUMINA	SRS3696220	SRP158465	['9867669','SRS3696220','NM010PC_M','NM010_M_R1.fastq.gz','486713','NM010_M','SRR11342690','SAMN09867669','SRX7945615','PRJNA486713','SRP158465']	2016	2020-03-18T13:37:00.000Z		51.61 N 0.07 W	GBR	Europe	London	sputum	Homo sapiens	3	human																					1246	1246030860	557155503	PRJNA486713			98.93	1661816	47	lineage4.1.2.1	Sensitive	['tbprofiler','diff','tree','intrapatient_cultured_vs_raw','input']	tuberculosis: unclassified		Mycobacterium tuberculosis
SAMN30429064	SRR21159838	AMPLICON	UNIVERSITY OF HONG KONG	SRX17171137	Illumina MiSeq	PAIRED	PCR	OTHER	ILLUMINA	SRS14741491	SRP393326	['SAMN30429064','SRS14741491','30429064','wc08_1.fastq.gz','PRJNA871806','bp0','SRR21159838','SRX17171137','871806','wc08','SRP393326']	2019	2022-08-22T07:37:00.000Z		22.31 N 114.17 E	HKG	Asia		sputum	Homo sapiens	3	human																					22	22327246	12093357	PRJNA871806									tuberculosis: unclassified		Mycobacterium tuberculosis
SAMN05577302	SRR4034324	WGS	HARVARD MEDICAL SCHOOL	SRX2025623	Illumina HiSeq 2000	PAIRED	RANDOM	GENOMIC	ILLUMINA	SRS1620052	SRP082185	['SAMN05577302','PRJNA323744','323744','SRR4034324','SRP082185','SRX2025623','SRS1620052','P39-Lung2-C2','788-L2C2_2.fastq.gz','5577302']	2013-11	2016-08-16T02:18:00.000Z		29.6483 S 30.3318 E	ZAF	Africa	Kwazulu-Natal	lung	Homo sapiens	3	human																					114	114626920	76403773	PRJNA323744								['input','denylist','intrapatient_ZAF']	tuberculosis: unclassified		Mycobacterium tuberculosis
SAMN09101691	SRR7069615	OTHER	MODMEDMICOXFORD	SRX4000342	Illumina MiSeq	PAIRED		OTHER	ILLUMINA	SRS3282514	SRP076676	['SAMN09101691','SRR7069615','PRJNA302362','MMMOSAM:3b34f834-6b76-462d-b829-4321e63d3867','SRS3282514','MMMOSRA:3b34f834-6b76-462d-b829-4321e63d3867','SRX4000342','SRP076676','9101691','302362']	2017	2018-04-26T14:22:00.000Z			GBR	Europe			Homo sapiens	3	human																					339	339578014	206753417	PRJNA302362									tuberculosis: unclassified		Mycobacterium tuberculosis
SAMN41148652	SRR28860098	WGS	WADSWORTH CENTER	SRX24420064	NextSeq 550	PAIRED	RANDOM	GENOMIC	ILLUMINA	SRS21175527	SRP338930	['SRX24420064','SRR28860098','SAMN41148652','766641','41148652','SRS21175527','IDR2300048511-01-02.R1.fastq.gz','PRJNA766641','SRP338930','IDR2300048511-01-02']	2023	2024-05-01T11:30:00.000Z			USA	North America	New York state		Homo sapiens	3	human																					224	224561898	105576443	PRJNA766641			99.34	1032286	34	lineage1.1.2	Sensitive	['input','diff','tree','tbprofiler']	tuberculosis: unclassified		Mycobacterium tuberculosis
SAMEA112806382	ERR11082740	WGS	FZB	ERX10530109	NextSeq 500	PAIRED		GENOMIC	ILLUMINA	ERS14813928	ERP010814	['ena-RUN-TAB-22-03-2023-09:49:52:860-113748','33894477','8659-03','ERX10530109','ena-EXPERIMENT-TAB-22-03-2023-09:49:52:860-113747','287903','ERP010814','ERR11082740','PRJEB9680','SAMEA112806382','ERS14813928','ena-STUDY-FZB-22-06-2015-17:16:39:392-292']		2023-07-21T05:50:00.000Z																														662	662346774	276390421	PRJEB9680			99.59	1694499	58	lineage4.1.2.1	Sensitive	['diff','input','tbprofiler','tree']	tuberculosis: unclassified		Mycobacterium tuberculosis
SAMEA115884126	ERR13439899	WGS	TBGROUP-OUCRU	ERX12810058	Illumina MiSeq	PAIRED	RANDOM	GENOMIC	ILLUMINA	ERS20804237	ERP162839	['1144051','ena-RUN-TAB-01-08-2024-09:32:37:013-121936','ena-EXPERIMENT-TAB-01-08-2024-09:32:37:013-121935','43032601','ena-SAMPLE-TAB-31-07-2024-04:33:19:404-56492','ERS20804237','ERX12810058','2f26bad7-01d3-46cc-8082-400c4f87fc42','ERP162839','PRJEB78540','SAMEA115884126','ERR13439899']	2010	2024-08-18T17:49:00.000Z			VNM	Asia																										283	283960482	164431633	PRJEB78540									tuberculosis: unclassified		Mycobacterium tuberculosis
SAMEA4889202	ERR3566362	WGS	WELLCOME SANGER INSTITUTE	ERX3564761	HiSeq X Ten	PAIRED	RANDOM	GENOMIC	ILLUMINA	ERS2708200	ERP024108	['SC_EXP_26975_2#384','ERP024108','512657','d0d77618-5db3-11e8-bf7f-3c4a9275d6c8','ERR3566362','Mycobacteria_in_non_CF_bronchiectasis_patients-sc-4853','SC_RUN_26975_2#384','SAMEA4889202','ERS2708200','ERX3564761','PRJEB21813','12902099']		2019-10-05T10:42:00.000Z																														261	261488210	119472872	PRJEB21813									NTM: avium complex		Mycobacterium avium
SAMN07999136	SRR6280254	WGS	FUDAN UNIVERSITY	SRX3382461	Illumina HiSeq 2000	PAIRED	size fractionation	GENOMIC	ILLUMINA	SRS2678013	SRP124760	['PRJNA417753','SRP124760','SJ20150887','SAMN07999136','SRR6280254','SRS2678013','7999136','SRX3382461','417753','SJ_2015_0887.sort.bam']	2015	2017-11-10T05:10:00.000Z		31.03 N 121.23 E	CHN	Asia	Shanghai,Songjiang	sputum	Homo sapiens	3	human																					1313	1313396067	305239201	PRJNA417753			99.43	1902816	62	lineage2.2.1	Sensitive	['diff','Napier_2020','input','tree','tbprofiler']	tuberculosis: human-adapted	L2.2.1	Mycobacterium tuberculosis
SAMEA112806070	ERR11082367	WGS	FZB	ERX10529736	NextSeq 500	PAIRED		GENOMIC	ILLUMINA	ERS14813616	ERP010814	['ERP010814','33894165','ena-RUN-TAB-22-03-2023-09:39:46:358-143051','ena-STUDY-FZB-22-06-2015-17:16:39:392-292','7453-04','PRJEB9680','ERX10529736','287903','SAMEA112806070','ERS14813616','ena-EXPERIMENT-TAB-22-03-2023-09:39:46:358-143050','ERR11082367']		2023-07-21T05:49:00.000Z																														726	726802027	294745775	PRJEB9680			99.64	1744269	59	lineage4.6.2.2	Sensitive	['tree','input','diff','tbprofiler']	tuberculosis: unclassified		Mycobacterium tuberculosis
SAMN02403538	['SRR1169192','SRR1165634','SRR1167327','SRR1172294']	WGS		['SRX470757','SRX467997']	Illumina HiSeq 2000	PAIRED	RANDOM	GENOMIC	ILLUMINA	SRS555512		['C3JUMACXX140118.7.tagged_214.bam','SRX467997','C38PYACXX140203.3.Illumina_P5-Waxow_P7-Denod.bam','2520153.WR39312.Pond-320410.C38PYACXX140203.P','SRR1167327','SAMN02403538','TB_RSA97','SRX470757','SRR1172294','2403538','SRR1165634','SRR1169192','C38PYACXX140203.2.Illumina_P5-Waxow_P7-Denod.bam','2520153.WR39313.Solexa-212717.C3JUMACXX140118.P','228091','SRS555512','C3JUMACXX140118.6.tagged_214.bam','PRJNA217391','PRJNA228091','SRP037161']					ZAF	Africa			Homo sapiens	3	human																					1490	1491156728	779630869	PRJNA228091			99.34	5139580	116	lineage2.2.1	MDR-TB	['tbprofiler','Napier_2020','tree','diff','input','Menardo_2021','Menardo_2018']	tuberculosis: human-adapted	L2.2.1	Mycobacterium tuberculosis
SAMN40032050	SRR28046318	WGS	CHRISTIAN MEDICAL COLLAGE, VELLORE	SRX23697542	Illumina NovaSeq 6000	PAIRED	RANDOM	GENOMIC	ILLUMINA	SRS20527468	SRP226525	['40032050','575883','SRP226525','SRR28046318','SRX23697542','901020912_R1.fastq.gz','SAMN40032050','901020912','PRJNA575883','SRS20527468']	2022	2024-02-22T07:28:00.000Z		21.7679 N 78.8718 E	IND	Asia	Madhya Pradesh - Bhairopur	pulmonary	Homo sapiens	3	human																					1819	1819537618	597267874	PRJNA575883			99.07	1822355	55	lineage1.1.2	Sensitive	['input','tree','tbprofiler','diff']	tuberculosis: unclassified		Mycobacterium tuberculosis
SAMEA1118866	ERR2513685	WGS	PHE	ERX2532895	Illumina HiSeq 2500	PAIRED	RANDOM	GENOMIC	ILLUMINA	ERS2398275	ERP107961	['493034','ERR2513685','SAMEA1118866','ERX2532895','PRJEB25991','project.First_10k_genomes_study_set_4','experiment.5517','run.5517','ERS2398275','10122812','sample.5517','ERP107961']		2021-10-23T16:08:00.000Z			GBR	Europe	England									S		S					S	S								698	698621432	365599944	PRJEB25991	Walker_2022		99.45	1882970	64	lineage3	Sensitive	['CRyPTIC_PHE','Shuaib_2022','diff','Walker_2022','Napier_2020','tbprofiler','tree','input']	tuberculosis: unclassified		Mycobacterium tuberculosis
SAMEA7547304	ERR4813798	WGS	BRAZIL	ERX4683788	Illumina HiSeq 4000	PAIRED	RANDOM	GENOMIC	ILLUMINA	ERS5303958	ERP124940	['SAMEA7547304','ERP124940','project.Brazil','22466697','experiment.16660','PRJEB41200','ERR4813798','773302','run.16660','ERX4683788','sample.16660','ERS5303958']		2021-11-10T10:57:00.000Z			BRA	South America																										500	500067300	216997847	PRJEB41200			99.73	1764871	60	lineage4.4.1.1	HR-TB	['standford','CRyPTIC_BRA','tbprofiler','tree','input','diff']	tuberculosis: unclassified		Mycobacterium tuberculosis
SAMN21856199	SRR16088530	WGS	NIH / NIAID	SRX12374785	NextSeq 500	PAIRED	RANDOM	GENOMIC	ILLUMINA	SRS10345694	SRP338907	['SRX12374785','766649','SRP338907','TBPO-824_lib33933_nextseq_nx0091_151bp.filtered_2nd.1.fastq.gz','SRR16088530','PRJNA766649','10432','SAMN21856199','bp0','SRS10345694','21856199']	2019	2021-10-15T09:59:00.000Z		41.7151 N 44.8271 E	GEO	Asia	Tbilisi	sputum	Homo sapiens	3	human																					933	933478473	433926491	PRJNA766649								input	tuberculosis: unclassified		Mycobacterium tuberculosis
SAMEA11206936	ERR7801291	WGS	UNIVERSITY OF BASEL, SWITZERLAND	ERX7368979	Illumina HiSeq 2500	PAIRED		GENOMIC	ILLUMINA	ERS8856436	ERP134075	['G32130','24685121','ERS8856436','SAMEA11206936','794708','ERX7368979','ERR7801291','ena-EXPERIMENT-TAB-21-12-2021-16:44:10:408-12313','PRJEB49562','ena-RUN-TAB-21-12-2021-16:44:10:409-12314','ERP134075','9bc3fa2b-c877-4dc7-b821-d8f2b9e08e1b']	2015	2022-07-28T01:07:00.000Z			TZA	Africa			Homo sapiens	3	human																					596	596486240	266046683	PRJEB49562			99.81	1788569	56	lineage4.3.3	Sensitive	['tree','input','diff','tbprofiler']	tuberculosis: unclassified		Mycobacterium tuberculosis
SAMN03648569	SRR2101322	WGS	UNIVERSITY OF OXFORD	SRX1096016	Illumina HiSeq 2500	PAIRED	RANDOM	GENOMIC	ILLUMINA	SRS991146	SRP061066	['SRX1096016','PRJNA282721','SRP061066','8c020d16-5b45-4465-bba6-6df44eb8536f','SRR2101322','3648569','8c020d16-5b45-4465-bba6-6df44eb8536f_R00000039_v3.bam','282721','SRS991146','SAMN03648569']		2015-07-23T13:18:00.000Z			ZAF	Africa						S	S			S		S	S	S			S	S	S				S			359	359526147	243658525	PRJNA282721	CRyPTIC_WHO2021_PMC7612554		99.39	929467	50	lineage4.3.2.1	Sensitive	['tbprofiler','input','tree','Menardo_2021','diff','Napier_2020','Menardo_2018','Walker_2022']	tuberculosis: human-adapted	L4.3.2.1	Mycobacterium tuberculosis
SAMN31030090	SRR21732208	WGS	MDUPHL	SRX17727960	NextSeq 500	PAIRED	RANDOM	GENOMIC	ILLUMINA	SRS15257424	SRP399923	['31030090','AUSMDU00017093','PRJNA857537','SRR21732208','SRS15257424','SRP399923','AUSMDU00017093_S7_R1_001.fastq.gz','SAMN31030090','SRX17727960','857537']	2018	2022-09-27T23:39:00.000Z			AUS	Oceania	Victoria		Homo sapiens	3	human																					817	817349689	367624014	PRJNA857537			99.28	1606732	55	lineage1.1.1.1	Sensitive	['diff','tbprofiler','tree','input']	tuberculosis: unclassified		Mycobacterium tuberculosis
SAMEA7527351	ERR4798759	WGS	FOUNDATION FOR MEDICAL RESEARCH INDIA	ERX4668183	NextSeq 500	PAIRED	RANDOM	GENOMIC	ILLUMINA	ERS5283823	ERP124850	['ERX4668183','SAMEA7527351','773292','project.Mumbai','ERS5283823','PRJEB41116','sample.27224','ERR4798759','experiment.27224','run.27224','22460897','ERP124850']		2021-11-10T01:29:00.000Z			IND	Asia	Mumbai						S						S	S							S		S	S		822	822986700	360912862	PRJEB41116	Walker_2022		99.5	1586383	52	lineage2.2.1	MDR-TB	['tbprofiler','diff','CRyPTIC_IND','tree','Walker_2022','input']	tuberculosis: unclassified		Mycobacterium tuberculosis
SAMEA7157087	['ERR5865076','ERR5865075']	WGS		['ERX5510871','ERX5510870']	Illumina HiSeq 2500	PAIRED		GENOMIC	ILLUMINA	ERS4917549		['ena-EXPERIMENT-Swiss Tropical and Public Health Institute-03-05-2021-19:33:15:159-1540','ERP123095','G03055','SAMEA7157087','ERX5510870','SRS8942937','ERR5865076','ena-EXPERIMENT-Swiss Tropical and Public Health Institute-03-05-2021-19:33:15:159-1539','ena-RUN-Swiss Tropical and Public Health Institute-03-05-2021-19:33:15:159-1539','PRJEB39561','674180','ERR5865075','19059652','ena-RUN-Swiss Tropical and Public Health Institute-03-05-2021-19:33:15:159-1540','ERS4917549','ERX5510871','ena-STUDY-Swiss Tropical and Public Health Institute-27-07-2020-11:23:30:592-1894']					GEO	Asia																										806	807653570	447902196	PRJEB39561			99.46	3613340	80	lineage2.2.1	MDR-TB	['tbprofiler','tree','R-MDR_GEO','input','diff']	tuberculosis: unclassified		Mycobacterium tuberculosis
SAMEA7550437	ERR4817075	WGS	PUBLIC HEALTH ENGLAND	ERX4686917	Illumina HiSeq 2500	PAIRED	RANDOM	GENOMIC	ILLUMINA	ERS5307087	ERP124941	['PRJEB41201','sample.19895','773303','ERP124941','project.PHE-TB','run.19895','22469832','ERS5307087','experiment.19895','SAMEA7550437','ERR4817075','ERX4686917']		2021-11-10T17:07:00.000Z			GBR	Europe										S		S						S								328	328252301	145511179	PRJEB41201	Walker_2022		99.12	3143260	66	lineage4.1.2.1	Sensitive	['Walker_2022','CRyPTIC_PHE','tree','diff','input','tbprofiler']	tuberculosis: unclassified		Mycobacterium tuberculosis
SAMEA104394660	ERR2200080	WGS	FZB	ERX2255068	Illumina MiSeq	PAIRED		GENOMIC	ILLUMINA	ERS2012602	ERP010814	['ena-RUN-FZB-21-11-2017-14:36:27:950-341','ERR2200080','PRJEB9680','ena-STUDY-FZB-22-06-2015-17:16:39:392-292','6268-09','SAMEA104394660','287903','ERX2255068','ena-EXPERIMENT-FZB-21-11-2017-14:36:27:950-341','8096920','ERS2012602','ERP010814']		2017-11-28T16:37:00.000Z			SWZ	Africa										S		S						S	S							452	452250243	295055819	PRJEB9680	CRyPTIC_WHO2021_PMC7612554		99.52	845764	55	lineage4.1.2.1	Sensitive	['Walker_2022','diff','input','tree','Napier_2020','tbprofiler']	tuberculosis: human-adapted	L4.1.2.1	Mycobacterium tuberculosis
SAMEA115750609	ERR13291467	WGS	UNIVERSITY OF OXFORD, NUFFIELD DEPARTMENT OF MEDIC	ERX12661953	Illumina MiSeq	PAIRED	RANDOM PCR	GENOMIC	ILLUMINA	ERS20266896	ERP161058	['43c1fb7d5a58','1124794','ERX12661953','b28b5ff0-515d-42d2-bc0f-19e45ec26bb9','PRJEB76547','webin-reads-43c1fb7d5a58','ERP161058','SAMEA115750609','ERR13291467','ERS20266896','41909557']	2020	2024-08-10T11:49:00.000Z			USA	North America																										418	418219579	245947337	PRJEB76547								CRyPTIC_2024	tuberculosis: unclassified		Mycobacterium tuberculosis
SAMEA5330363	ERR3148170	WGS	INSTITUTO DE SALUD PUBLICA	ERX3177136	Illumina HiSeq 2000	PAIRED	RANDOM PCR	GENOMIC	ILLUMINA	ERS3136557	ERP113426	['ERP113426','11610224','1008_16','ena-RUN-Instituto de Salud Publica-10-02-2019-01:48:08:777-24','542307','PRJEB30933','ERS3136557','ena-EXPERIMENT-Instituto de Salud Publica-10-02-2019-01:48:08:777-24','ena-STUDY-Instituto de Salud Publica-23-01-2019-06:58:21:635-1006','ERR3148170','SAMEA5330363','ERX3177136']	2016	2019-06-12T10:30:00.000Z			MEX	North America			Homo sapiens	3	human																					1351	1351377934	676034229	PRJEB30933			99.68	803822	27	lineage4.3.4.2	Pre-XDR-TB	['tree','Menardo_2021','standford','tbprofiler','input','Napier_2020','diff']	tuberculosis: human-adapted	L4.3.4.2	Mycobacterium tuberculosis
SAMEA5561927	ERR3275699	WGS	RIVM - NATIONAL INSTITUTE FOR PUBLIC HEALTH AND TH	ERX3302572	Illumina HiSeq 2500	SINGLE	RANDOM	GENOMIC	ILLUMINA	ERS3363959	ERP114661	['ena-RUN-RIVM - National Institute for Public Health and the Environment-10-04-2019-10:49:30:011-544','SAMEA5561927','ena-STUDY-RIVM - National Institute for Public Health and the Environment-04-04-2019-10:46:49:835-53','ERP114661','11396739','ERS3363959','16-116-','ERX3302572','ERR3275699','532369','ena-EXPERIMENT-RIVM - National Institute for Public Health and the Environment-10-04-2019-10:49:30:011-544','PRJEB32037']		2019-06-11T06:08:00.000Z			NLD	Europe																										457	457349559	135733478	PRJEB32037								Napier_2020	tuberculosis: human-adapted	L2.2.1.1	Mycobacterium tuberculosis
SAMN16550913	SRR12931719	WGS	STANFORD UNIVERSITY	SRX9395816	NextSeq 550	PAIRED	RANDOM	GENOMIC	ILLUMINA	SRS7614819	SRP289688	['PRJNA671770','bp0','SRS7614819','SAMN16550913','SRX9395816','F-16-Co-49-S202_R1.fastq.gz','16550913','F-16-Co-49-S202','671770','SRP289688','SRR12931719','fronteiras_87']	2016	2020-10-29T10:47:00.000Z			BRA	South America	Mato Grosso do Sul, Corumba	sputum	Homo sapiens	3	human																					553	553338292	241442404	PRJNA671770								['input','standford']	tuberculosis: unclassified		Mycobacterium tuberculosis
SAMN41472247	SRR29096141	WGS	FIND, THE FOUNDATION FOR INNOVATIVE NEW DIAGNOSTICS	SRX24620429	Illumina HiSeq 2000	PAIRED	RANDOM	GENOMIC	ILLUMINA	SRS21357583	SRP507535	['AFDEC7_9F7A18F66BCF','1109295','SRS21357583','AFDEC7_9F7A18F66BCF_500519','PRJNA1109295','SAMN41472247','TB-CPath-Stephen-IS-1031-500519-1_S80_R1_001.fastq.gz','SRP507535','41472247','SRR29096141','SRX24620429']		2024-05-21T10:11:00.000Z							Homo sapiens	3	human																					311	311320324	137579443	PRJNA1109295								WHO_mutations_2023	tuberculosis: unclassified		Mycobacterium tuberculosis
SAMEA112803255	ERR11043549	WGS	FZB	ERX10490340	NextSeq 500	PAIRED		GENOMIC	ILLUMINA	ERS14810801	ERP010814	['SAMEA112803255','287903','ERX10490340','PRJEB9680','ERR11043549','33855310','ena-EXPERIMENT-TAB-21-03-2023-10:23:42:769-78043','ena-STUDY-FZB-22-06-2015-17:16:39:392-292','ena-RUN-TAB-21-03-2023-10:23:42:770-78044','ERP010814','ERS14810801','1223-09']		2023-07-20T18:47:00.000Z																														1085	1085778779	496211335	PRJEB9680			99.28	1563025	52	lineage1.1.1	MDR-TB	['tree','input','tbprofiler','diff']	tuberculosis: unclassified		Mycobacterium tuberculosis
SAMEA8742569	ERR8686181	WGS	UNIVERSITY OF CAPE TOWN	ERX8350866	Illumina HiSeq 4000	PAIRED	RANDOM	GENOMIC	ILLUMINA	ERS6422150	ERP135631	['run.25406.1','ERP135631','26335410','PRJEB51042','SAMEA8742569','sample.25406','811912','experiment.25406','ERX8350866','ERR8686181','project.CTB_NICD_Wellcome_site20','ERS6422150']		2022-03-15T06:22:00.000Z			ZAF	Africa						S				S	S	S	S	S				S		S	S	S	S	S	S	465	465888900	216998953	PRJEB51042	CRyPTIC_reuse_table		99.64	1606564	55	lineage4.3.2.1	Sensitive	['diff','input','CRyPTIC_UofCapeTown','CRyPTIC_reuse_table','tbprofiler','tree']	tuberculosis: unclassified		Mycobacterium tuberculosis
SAMN18118413	SRR13837842	WGS	UNIVERISTY OF ANTWERP	SRX10216275	Illumina HiSeq 2500	PAIRED		GENOMIC	ILLUMINA	SRS8361014	SRP308980	['SAMN18118413','706121','PRJNA706121','SRP308980','SRX10216275','bp0','SRR13837842','18118413','ID3179914095','COV5-FASTA1-MCOV5-CONTMavi-CPER4-SEED3179914095','STUDYCOV5-FASTA1-MCOV5-CONTMavi-CPER4-SEED3179914095.R1.fastq.gz','SRS8361014']	2021	2021-03-03T03:55:00.000Z						simulated/in silico																								22	22976700	12126540	PRJNA706121								['denylist','input','laboratory_synthetic']	tuberculosis: human-adapted	L4	Mycobacterium tuberculosis	H37Rv
SAMEA112806416	ERR11082775	WGS	FZB	ERX10530144	NextSeq 500	PAIRED		GENOMIC	ILLUMINA	ERS14813962	ERP010814	['PRJEB9680','SAMEA112806416','ERR11082775','287903','ERX10530144','ena-RUN-TAB-22-03-2023-09:49:52:869-113818','8764-11','ena-STUDY-FZB-22-06-2015-17:16:39:392-292','ERP010814','33894511','ena-EXPERIMENT-TAB-22-03-2023-09:49:52:869-113817','ERS14813962']		2023-08-01T09:17:00.000Z																														769	769194471	344023303	PRJEB9680			99.61	1628924	56	lineage4.1.2.1	Sensitive	['tree','tbprofiler','input','diff']	tuberculosis: unclassified		Mycobacterium tuberculosis
SAMD00117771	DRR130063	WGS	NIID	DRX122801	Illumina MiSeq	PAIRED	RANDOM	GENOMIC	ILLUMINA	DRS090179	DRP004886	['527409','PRJDB7006','DRX122801','DRP004886','11127740','DRR130063','SAMD00117771','DRS090179']	2012	2019-06-13T19:08:00.000Z			JPN	Asia	Tokyo	sputum	Homo sapiens	3	human																					268	268659699	154221499	PRJDB7006			99.69	701137	45	lineage2.2.1	Pre-XDR-TB	['tree','Menardo_2021','tbprofiler','input','diff']	tuberculosis: human-adapted	L2	Mycobacterium tuberculosis
SAMEA4041032	ERR1464127	WGS	FZB	ERX1534604	NextSeq 500	PAIRED		GENOMIC	ILLUMINA	ERS1212142	ERP014761	['lahr7587','SAMEA4041032','393955','PRJEB13214','ena-RUN-FZB-20-06-2016-15:56:31:916-239','ena-STUDY-FZB-30-03-2016-19:00:00:745-26','ena-EXPERIMENT-FZB-20-06-2016-15:56:31:916-239','ERX1534604','ERS1212142','7349034','ERR1464127','ERP014761']		2017-07-13T10:49:00.000Z																														346	346781673	142713779	PRJEB13214								outbreak_chimera_postsurgery	NTM: avium complex		Mycobacterium intracellulare subsp. chimaera
SAMN41772240	SRR29341577	WGS	FIND, THE FOUNDATION FOR INNOVATIVE NEW DIAGNOSTICS	SRX24857314	Illumina HiSeq 2000	PAIRED	RANDOM	GENOMIC	ILLUMINA	SRS21567931	SRP512858	['SRX24857314','SRS21567931','SRR29341577','SAMN41772240','IT2328_R1.fastq.gz','41772240','bp0','IT2328','PRJNA1122079','SRP512858','1122079']	2020	2024-06-11T22:46:00.000Z			PAK	Asia			Homo sapiens	3	human																					411	411671518	169803522	PRJNA1122079									tuberculosis: unclassified		Mycobacterium tuberculosis
SAMN40099045	SRR28119802	WGS	SHANDONG SECOND MEDICAL UNIVERSITY	SRX23764520	Illumina NovaSeq 6000	PAIRED	RANDOM	GENOMIC	ILLUMINA	SRS20590426	SRP492016	['D106032','SAMN40099045','SRR28119802','1080043','SRS20590426','40099045','SRX23764520','PRJNA1080043','D106116_combined_R1.fastq.gz','Mycobacterium tuberculosis complex-32','bp0','SRP492016']		2024-02-27T13:48:00.000Z			CHN	Asia	Shijiazhuang		Homo sapiens	3	human																					2704	2704203600	883866093	PRJNA1080043			99.46	1798823	58	lineage2.2.1	Other	['input','tbprofiler','diff','tree']	tuberculosis: human-adapted	L4	Mycobacterium tuberculosis	H37Rv
SAMEA104718463	ERR2446112	WGS	RIVM - NATIONAL INSTITUTE FOR PUBLIC HEALTH AND TH	ERX2465213	Illumina HiSeq 2500	SINGLE	RANDOM	GENOMIC	ILLUMINA	ERS2319846	ERP107526	['ena-EXPERIMENT-RIVM - National Institute for Public Health and the Environment-26-03-2018-16:05:17:743-58','ERS2319846','SAMEA104718463','ERR2446112','ena-STUDY-RIVM - National Institute for Public Health and the Environment-15-03-2018-13:44:58:461-243','8820395','ena-RUN-RIVM - National Institute for Public Health and the Environment-26-03-2018-16:05:17:743-58','WGSVNTR201658','ERX2465213','ERP107526','PRJEB25592','448124']	2016	2019-06-11T17:59:00.000Z			NLD	Europe			Homo sapiens	3	human																					556	556071685	151224773	PRJEB25592								['WGS_2016_NLD','Napier_2020']	tuberculosis: human-adapted	L4.1.2.1	Mycobacterium tuberculosis
SAMEA13300459	ERR9125702	WGS	UNIVERSITY OF OXFORD, NUFFIELD DEPARTMENT OF MEDIC	ERX8668967	Illumina MiSeq	PAIRED	RANDOM	GENOMIC	ILLUMINA	ERS10903276	ERP136068	['PRJEB51436','862828','run.1105.1.a725dc4ca9b91af9352167645cd9f4dd','ERX8668967','30301527','experiment.1105.6fc971ba','ERR9125702','project.SeqTreat_PHO1','sample.1105.03397527','ERS10903276','SAMEA13300459','ERP136068']		2024-08-06T08:51:00.000Z			CAN	North America	Ontario																									395	395585153	254913378	PRJEB51436								CRyPTIC_PublicHealthOntario	tuberculosis: unclassified		Mycobacterium tuberculosis
SAMEA14456012	ERR9792797	WGS	PUBLIC HEALTH AGENCY OF SWEDEN	ERX9340258	Ion Torrent S5 XL	SINGLE	RANDOM	GENOMIC	ION_TORRENT	ERS12080298	ERP137927	['28800784','PRJEB53147','ena-EXPERIMENT-TAB-30-05-2022-11:16:51:158-11528','SEA201600483','SAMEA14456012','844817','5f7a55da-d931-4f74-852e-16ca825d27df','ERS12080298','ERX9340258','ena-RUN-TAB-30-05-2022-11:16:51:158-11529','ERP137927','ERR9792797']	2016	2022-06-25T10:10:00.000Z			SWE	Europe			Homo sapiens	3	human																					139	139519894	106576157	PRJEB53147									tuberculosis: unclassified		Mycobacterium tuberculosis
SAMN07658781	SRR6045866	WGS	MODMEDMICOXFORD	SRX3193020	Illumina MiSeq	PAIRED	RANDOM	GENOMIC	ILLUMINA	SRS2519930	SRP117784	['SRR6045866','PRJNA401515','MMMOSAM:b1e21e0a-e8a4-44a4-a0f4-18848b5a71dc','SRS2519930','SAMN07658781','7658781','SRX3193020','SRP117784','401515','MMMOSRA:b1e21e0a-e8a4-44a4-a0f4-18848b5a71dc']	2016	2017-10-27T18:09:00.000Z			GBR	Europe	Oxford		Homo sapiens	3	human					S		S					S	S								352	352595658	247093652	PRJNA401515	CRyPTIC_WHO2021_PMC7612554							['input','Napier_2020','Walker_2022']	tuberculosis: human-adapted	L3.1.1	Mycobacterium tuberculosis
SAMN06252259	SRR5216807	WGS	UNIVERSITY OF GLASGOW	SRX2527017	Illumina HiSeq 2500	PAIRED	RANDOM	GENOMIC	ILLUMINA	SRS1947881	SRP098533	['SAMN06252259','6252259','12755_8#18_2.fastq.gz','363037','SRR5216807','SRS1947881','SRP098533','12755_8#18','SRX2527017','PRJNA363037']	2009	2017-01-30T03:26:00.000Z			NZL	Oceania	GRETAVALLEY		Bos taurus	2	bovine																					1046	1046646400	780538547	PRJNA363037			99.4	1439364	33	La1.8.1	Other	['Brites_2018','input','tree','diff','tbprofiler','bovis_NZL']	tuberculosis: animal-adapted	La1	Mycobacterium bovis
SAMN31423341	SRR22048300	WGS	NATIONAL INSTITUTE OF INFECTIOUS DISEASES "L. SPALLANZANI"	SRX18029618	NextSeq 500	PAIRED	RANDOM	GENOMIC	ILLUMINA	SRS15536625	SRP373287	['834606','SAMN31423341','bp0','SRP373287','SRR22048300','31423341','PRJNA834606','130-SP296_S9_L001_R1_001.fastq.gz','SRS15536625','SP296','SRX18029618']	2016	2022-10-26T15:25:00.000Z		41.86 N 12.45 E	ITA	Europe	Rome	sputum	Homo sapiens	3	human																					1615	1615729819	651254862	PRJNA834606			99.52	1698178	53	lineage4.1.2.1	RR-TB	['tree','tbprofiler','diff','input']	tuberculosis: unclassified		Mycobacterium tuberculosis
SAMEA110241091	ERR9907789	WGS	FZB	ERX9450617	NextSeq 500	PAIRED		GENOMIC	ILLUMINA	ERS12338713	ERP138888	['73-NAM17','ena-RUN-TAB-05-07-2022-07:28:59:415-70383','SAMEA110241091','856581','ERP138888','PRJEB54067','ERS12338713','ERR9907789','29556969','340cc801-00cb-4fd1-8470-4fa8c6f9d071','ERX9450617','ena-EXPERIMENT-TAB-05-07-2022-07:28:59:415-70382']		2022-07-12T03:25:00.000Z			NAM	Africa																										299	299836386	133403494	PRJEB54067			99.06	1563932	53	lineage4.3.4.1	RR-TB	['R-RR_2016-18_NAM','tbprofiler','tree','input','diff']	tuberculosis: unclassified		Mycobacterium tuberculosis
SAMN35981712	SRR25206852	WGS	CHINESE CENTER FOR DISEASE CONTROL AND PREVENTION	SRX20953835	Illumina HiSeq 2500	PAIRED	RANDOM	GENOMIC	ILLUMINA	SRS18230811	SRP448193	['TBMDR100','35981712','SRR25206852','987438','MDRTB100.bam','SRS18230811','SRX20953835','bp0','PRJNA987438','SAMN35981712','SRP448193']	2013	2023-07-09T00:40:00.000Z						sputum	Homo sapiens	3	human																					928	928564650	232927962	PRJNA987438			99.48	1674673	58	lineage2.2.1	MDR-TB	['tbprofiler','input','tree','diff']	tuberculosis: unclassified		Mycobacterium tuberculosis
SAMN41934565	SRR29477129	WGS	AGRICULTURE AND AGRI-FOOD CANADA	SRX24989076	Illumina NovaSeq 6000	PAIRED	RANDOM	GENOMIC	ILLUMINA	SRS21690887	SRP418573	['PRJNA925907','AAFC_MAP_#1866_2015-11-06_01','SRX24989076','NS.2014.001.IDT_i7_174---IDT_i5_174.1866_R1.fastq.gz','925907','1866','SRS21690887','SRP418573','41934565','SAMN41934565','SRR29477129']	2022	2024-06-20T14:22:00.000Z			CAN	North America	Ontario	feces	Bos taurus	2	domestic cattle																					1592	1592948226	503606169	PRJNA925907									NTM: avium complex		Mycobacterium avium subsp. paratuberculosis
SAMEA2479636	ERR489747	ChIP-Seq	MRC Clinical Sciences Centre, London	ERX455199	Illumina HiSeq 2000	SINGLE	RANDOM	GENOMIC	ILLUMINA	ERS445121	ERP005649	['ERP005649','E-MTAB-2492:sample_1','E-MTAB-2492','ERS445121','SAMEA2479636','E-MTAB-2492:VJ1_NoIndex_L004_R1_filtered.fq.gz','268926','3249390','ERR489747','ERX455199','PRJEB6175','E-MTAB-2492:VJ1_30mMdelta-glnR_input']		2021-10-29T06:30:00.000Z																														8328	8328150264	5682584408	PRJEB6175									tuberculosis: human-adapted	L4	Mycobacterium tuberculosis	H37Rv
SAMEA113538121	ERR11466031	WGS	FZB	ERX10872188	NextSeq 500	PAIRED		GENOMIC	ILLUMINA	ERS15534542	ERP147571	['SAMEA113538121','ERP147571','BTB-364','d05d2f15-c027-4055-b906-d9d6d110849e','35506498','ERR11466031','ena-RUN-TAB-22-05-2023-12:53:16:266-7501','ERX10872188','PRJEB62480','ERS15534542','979605','ena-EXPERIMENT-TAB-22-05-2023-12:53:16:266-7500']		2023-09-17T03:12:00.000Z			BWA	Africa																										707	707623224	314944885	PRJEB62480			99.32	1624222	46	lineage4.8	Sensitive	['input','Kopanyo','tree','tbprofiler','diff']	tuberculosis: unclassified		Mycobacterium tuberculosis
SAMN10342090	SRR8129074	WGS	UNIVERSITE D'ANGERS	SRX4950123	Illumina HiSeq 2000	PAIRED	RANDOM	GENOMIC	ILLUMINA	SRS3992308	SRP167135	['SAMN10342090','SRS3992308','SRX4950123','10342090','499075','PRJNA499075','283-8-11_R1.fastq','SRR8129074','SRP167135','283.8.11','bp0','283.8.11_lib']	2011	2018-10-29T13:15:00.000Z	Buruli ulcer	6.946733 N 2.418495 E	BEN	Africa		skin	Homo sapiens	3	human																					502	502235208	226806574	PRJNA499075									NTM: unclassified		Mycobacterium ulcerans
SAMN06209993	SRR5153820	WGS	BI	SRX2471957	Illumina HiSeq 2500	PAIRED	RANDOM	GENOMIC	ILLUMINA	SRS1903542	SRP075210	['PRJNA318002','SAMN06209993','Mycobacterium tuberculosis complex 16-000772','SRS1903542','SRX2471957','SRR5153820','BI_1377','318002','SRP075210','6209993']	2016	2017-01-07T07:37:00.000Z			AZE	Asia	Baku	sputum	Homo sapiens	3	human																					456	456008738	140787620	PRJNA318002			99.08	1662629	34	lineage2.2.1	Pre-XDR-TB	['input','diff','tbprofiler','tree','Nimmo_2024']	tuberculosis: human-adapted	L2	Mycobacterium tuberculosis
SAMEA112181373	ERR10610374	WGS	UNIVERSITY OF ANTWERP	ERX10082724	Illumina HiSeq 2500	PAIRED	RANDOM PCR	GENOMIC	ILLUMINA	ERS14291213	ERP142932	['907686','aae09883-fd24-4fcc-881e-56543f55ec3d','ERX10082724','ena-RUN-TAB-05-12-2022-05:55:53:747-36005','ERS14291213','ena-EXPERIMENT-TAB-05-12-2022-05:55:53:747-36004','32068764','FS006-69','ERR10610374','ERP142932','SAMEA112181373','PRJEB57919']	2012	2022-12-07T18:07:00.000Z			ZAF	Africa		sputum	Homo sapiens	3	human																					1432	1432032358	724917189	PRJEB57919			99.55	1291082	44	lineage4.1.1.3	MDR-TB	['tree','diff','input','tbprofiler']	tuberculosis: unclassified		Mycobacterium tuberculosis
SAMN15701383	SRR12367856	WGS	DIVISION OF GENOMIC MEDICINE AND INNOVATION SUPPORT	SRX8867059	NextSeq 500	SINGLE	RANDOM PCR	GENOMIC	ILLUMINA	SRS7128027	SRP275544	['MTBDR180428_S108_good_1.fastq.gz','SAMN15701383','PRJNA650263','15701383','SRP275544','bp0','SRR12367856','SRS7128027','650263','MTBDR180428','SRX8867059']	2019	2020-08-03T05:41:00.000Z		15.87 N 100.99 E	THA	Asia		sputum	Homo sapiens	3	human																					135	135143742	59887120	PRJNA650263									tuberculosis: unclassified		Mycobacterium tuberculosis
SAMEA12852779	ERR11244461	WGS	SWISS TROPICAL AND PUBLIC HEALTH INSTITUTE	ERX10652665	Illumina NovaSeq 6000	SINGLE	RANDOM	GENOMIC	ILLUMINA	ERS10460304	ERP135175	['ERR11244461','ERP135175','ERS10460304','8cc6b8bd-130a-4c76-a0b2-3197bafe5cc6','SAMEA12852779','34306926','ena-EXPERIMENT-TAB-17-04-2023-19:57:14:247-5019','G44080','ERX10652665','930268','PRJEB50582','ena-RUN-TAB-17-04-2023-19:57:14:247-5020']	2015	2023-07-27T09:54:00.000Z			GEO	Asia		sputum																								313	313250288	113375337	PRJEB50582									tuberculosis: unclassified		Mycobacterium tuberculosis
SAMEA1101595	ERR2510325	WGS	SAN RAFFAELE SCIENTIFIC INSTITUTE	ERX2529740	NextSeq 500	PAIRED	RANDOM	GENOMIC	ILLUMINA	ERS2394641	ERP107941	['ERR2510325','493033','ERP107941','ERS2394641','SAMEA1101595','PRJEB25972','10120953','run.3335','project.First_10k_genomes_study_set_3','ERX2529740','sample.3335','experiment.3335']		2021-10-23T14:05:00.000Z			PAK	Asia						S				S	S	S	S	S				S	S	S	S	S	S	S	S	280	280583790	122313823	PRJEB25972	['CRyPTIC_reuse_table','Walker_2022']		98.7	1505455	49	lineage3	Sensitive	['tbprofiler','CRyPTIC_SanRaffaele','CRyPTIC_reuse_table','Napier_2020','tree','Walker_2022','input','diff']	tuberculosis: human-adapted	L3	Mycobacterium tuberculosis
SAMEA7551875	ERR4818511	WGS	PUBLIC HEALTH ENGLAND	ERX4688353	Illumina MiSeq	PAIRED	RANDOM	GENOMIC	ILLUMINA	ERS5308523	ERP124941	['project.PHE-TB','SAMEA7551875','run.21331','PRJEB41201','773303','sample.21331','experiment.21331','ERS5308523','22471268','ERR4818511','ERP124941','ERX4688353']		2021-11-10T20:11:00.000Z			GBR	Europe																										423	423447820	253424645	PRJEB41201			99.67	1663382	57	lineage3	Sensitive	['tree','tbprofiler','CRyPTIC_PHE','input','diff']	tuberculosis: unclassified		Mycobacterium tuberculosis
SAMN41724237	SRR29440587	WGS	SAPPHE	SRX24953228	NextSeq 500	PAIRED	RANDOM	GENOMIC	ILLUMINA	SRS21656938	SRP514414	['SRS21656938','SRX24953228','SRR29440587','PRJNA1120504','SRP514414','1804101800','SAMN41724237','1804101800_R1.fastq.gz','41724237','1120504']	2018	2024-06-17T19:11:00.000Z			AUS	Oceania			Homo sapiens	3	human																					1014	1014120184	441366711	PRJNA1120504									tuberculosis: unclassified		Mycobacterium tuberculosis
SAMEA115741336	ERR13266742	WGS	UNIVERSITY OF OXFORD, NUFFIELD DEPARTMENT OF MEDIC	ERX12637168	NextSeq 500	PAIRED	RANDOM PCR	GENOMIC	ILLUMINA	ERS20251079	ERP161058	['SAMEA115741336','webin-reads-7be8597c7f4e','7be8597c7f4e','ERR13266742','41869272','1124794','PRJEB76547','ERP161058','b28b5ff0-515d-42d2-bc0f-19e45ec26bb9','ERX12637168','ERS20251079']	2020	2024-08-09T03:28:00.000Z			IND	Asia																										481	481081500	199272801	PRJEB76547								CRyPTIC_2024	tuberculosis: unclassified		Mycobacterium tuberculosis
SAMN41812046	SRR29385421	WGS	LIAONING PROVINCIAL CENTER FOR DISEASE CONTROL AND PREVENTION	SRX24899434	Illumina NovaSeq 6000	PAIRED	PCR	GENOMIC	ILLUMINA	SRS21605679	SRP513650	['bp0','41812046','SRX24899434','SRP513650','SAMN41812046','SRR29385421','SRS21605679','210123','="WGSlib"&A123','PRJNA1123462','210123_1.fq.gz','1123462']	2021-07	2024-06-13T05:03:00.000Z			CHN	Asia	Liaoning	sputum	Homo sapiens	3	human																					1428	1428632400	465420419	PRJNA1123462									tuberculosis: human-adapted	L4	Mycobacterium tuberculosis	H37Rv
SAMN21856279	SRR16088166	WGS	NIH / NIAID	SRX12374553	NextSeq 500	PAIRED	RANDOM	GENOMIC	ILLUMINA	SRS10345462	SRP338907	['SRR16088166','766649','TBPO-904_lib34015_nextseq_n0281_151bp.filtered_2nd.1.fastq.gz','PRJNA766649','21856279','SRS10345462','bp0','11232','SAMN21856279','SRX12374553','SRP338907']	2019	2021-10-16T12:32:00.000Z		41.7151 N 44.8271 E	GEO	Asia	Tbilisi	sputum	Homo sapiens	3	human																					299	299624204	127809165	PRJNA766649			99.56	1747682	58	lineage2.2.1	MDR-TB	['input','tbprofiler','diff','tree']	tuberculosis: unclassified		Mycobacterium tuberculosis
SAMN43780200	SRR30673493	WGS	FIND, THE FOUNDATION FOR INNOVATIVE NEW DIAGNOSTICS	SRX26092140	Illumina HiSeq X	PAIRED	RANDOM	GENOMIC	ILLUMINA	SRS22658458	SRP532857	['SAMN43780200','TB038050086','1160005','WGS-TB038050086','PRJNA1160005','43780200','SRX26092140','SRR30673493','SRP532857','SRS22658458','TB038050086_R1.fastq.gz']	2021	2024-09-16T04:54:00.000Z			IND	Asia		sputum	Homo sapiens	3	human																					1317	1317326718	539640602	PRJNA1160005									tuberculosis: unclassified		Mycobacterium tuberculosis
SAMEA7564009	ERR4831653	WGS	OUCRU-HCMC	ERX4701637	Illumina NovaSeq 6000	PAIRED	RANDOM	GENOMIC	ILLUMINA	ERS5320641	ERP125020	['ERR4831653','project.CRyPTIC_08_28TB','sample.32633','experiment.32633','ERX4701637','ERP125020','773346','22479575','SAMEA7564009','run.32633','PRJEB41279','ERS5320641']		2021-11-11T11:55:00.000Z			VNM	Asia						S				S	S	R	S	S				R		S	S	S	S	S	R	209	209184300	94582175	PRJEB41279	['Walker_2022','CRyPTIC_reuse_table']							['input','CRyPTIC_OUCRU','Walker_2022','CRyPTIC_reuse_table']	tuberculosis: unclassified		Mycobacterium tuberculosis
SAMEA13293921	ERR9119831	WGS	UNIVERSITY OF OXFORD, NUFFIELD DEPARTMENT OF MEDIC	ERX8662893	Illumina HiSeq 2500	PAIRED	RANDOM	GENOMIC	ILLUMINA	ERS10896848	ERP136047	['30299832','project.SeqTreat_SwissTPH1','ERS10896848','experiment.6323.1c457122','ERR9119831','run.6323.1.596c5df2d21c155a0ae76c9ee2dd7c88','SAMEA13293921','ERX8662893','sample.6323.3dbfab10','ERP136047','PRJEB51414','862825']		2024-08-14T22:00:00.000Z																														694	694420248	377115650	PRJEB51414								CRyPTIC_SeqTreat_SwissTPH	tuberculosis: unclassified		Mycobacterium tuberculosis
SAMEA7546348	ERR4812843	WGS	UNIVERSIDAD PERUANA CAYETANO HEREDIA	ERX4682833	Illumina NovaSeq 6000	PAIRED	RANDOM	GENOMIC	ILLUMINA	ERS5303003	ERP124939	['ERX4682833','project.Peru_Wellcome','ERR4812843','ERP124939','22465736','sample.28696','ERS5303003','run.28696','SAMEA7546348','experiment.28696','773301','PRJEB41199']	2015	2021-11-10T09:00:00.000Z			PER	South America						R	R			R	S	R	R	R				R	R	S	S	S	R	S	S	615	615222018	192814860	PRJEB41199	['Walker_2022','CRyPTIC_reuse_table']		99.52	1590641	52	lineage4.3.3	Pre-XDR-TB	['diff','CRyPTIC_reuse_table','CRyPTIC_UPCH','Walker_2022','input','standford','tbprofiler','tree']	tuberculosis: unclassified		Mycobacterium tuberculosis
SAMN41417947	SRR29053307	WGS	FIND, THE FOUNDATION FOR INNOVATIVE NEW DIAGNOSTICS	SRX24577877	Illumina HiSeq 2000	PAIRED	RANDOM	GENOMIC	ILLUMINA	SRS21317863	SRP507535	['SRR29053307','6B1800_4A618196C5DE','SRP507535','41417947','PRJNA1109295','SAMN41417947','IDR1700044340-01-01_S8_L001_R1_001.fastq.gz','SRX24577877','SRS21317863','6B1800_4A618196C5DE_IDR1700044340','1109295']		2024-05-16T10:54:00.000Z			USA	North America			Homo sapiens	3	human																					448	448590318	288818185	PRJNA1109295								WHO_mutations_2023	tuberculosis: unclassified		Mycobacterium tuberculosis
SAMEA115652411	ERR13148562	WGS	NATIONAL INSTITUTE OF HEALTH DR. RICARDO JORGE	ERX12519802	NextSeq 2000	PAIRED	RANDOM	GENOMIC	ILLUMINA	ERS20110486	ERP142948	['PRJEB57933','ERX12519802','ERP142948','INSA_29112022','PTNTM_0046','SAMEA115652411','ERR13148562','ERS20110486','909146','42868885']	2016	2024-08-09T05:07:00.000Z			PRT	Europe																										460	460486265	155812534	PRJEB57933									NTM: avium complex		Mycobacterium intracellulare
SAMEA7547928	ERR4814569	WGS	PUBLIC HEALTH ENGLAND	ERX4684411	Illumina MiSeq	PAIRED	RANDOM	GENOMIC	ILLUMINA	ERS5304581	ERP124941	['PRJEB41201','run.17389','22467326','SAMEA7547928','773303','ERP124941','experiment.17389','sample.17389','ERX4684411','ERR4814569','ERS5304581','project.PHE-TB']		2021-11-10T12:06:00.000Z			GBR	Europe																										319	319803317	223038731	PRJEB41201			99.89	1632314	52	lineage4.9	Sensitive	['diff','tbprofiler','CRyPTIC_PHE','input']	tuberculosis: unclassified		Mycobacterium tuberculosis
SAMEA5543987	ERR3258008	WGS	FONDATION MERIEUX	ERX3284744	Illumina HiSeq 4000	PAIRED	RANDOM	GENOMIC	ILLUMINA	ERS3346043	ERP113627	['ERX3284744','ena-RUN-Fondation Merieux-01-04-2019-09:57:06:670-38','PRJEB31112','11993897','ERP113627','SAMEA5543987','ena-EXPERIMENT-Fondation Merieux-01-04-2019-09:57:06:670-38','ena-STUDY-Fondation Merieux-06-02-2019-12:54:06:253-177','ERR3258008','547910','ERS3346043','S9-Coletsos']	2017	2019-06-09T11:02:00.000Z			FRA	Europe			Homo sapiens	3	human																					1634	1634619394	765608521	PRJEB31112			99.76	1560514	53	lineage4.4.1.1	Sensitive	['input','Napier_2020','diff','tree','tbprofiler']	tuberculosis: human-adapted	L4.4.1.1	Mycobacterium tuberculosis
SAMEA5562335	ERR3276107	WGS	RIVM - NATIONAL INSTITUTE FOR PUBLIC HEALTH AND TH	ERX3302980	Illumina HiSeq 2500	SINGLE	RANDOM	GENOMIC	ILLUMINA	ERS3364367	ERP114661	['ERS3364367','11397147','532369','ena-STUDY-RIVM - National Institute for Public Health and the Environment-04-04-2019-10:46:49:835-53','ena-RUN-RIVM - National Institute for Public Health and the Environment-10-04-2019-10:49:30:024-952','SAMEA5562335','ERR3276107','PRJEB32037','ERX3302980','ERP114661','ena-EXPERIMENT-RIVM - National Institute for Public Health and the Environment-10-04-2019-10:49:30:024-952','17-0807']		2019-06-11T06:01:00.000Z			NLD	Europe																										351	351385011	90767452	PRJEB32037								Napier_2020	tuberculosis: human-adapted	L3	Mycobacterium tuberculosis
SAMN21856293	SRR16087984	WGS	NIH / NIAID	SRX12374307	NextSeq 500	PAIRED	RANDOM	GENOMIC	ILLUMINA	SRS10345217	SRP338907	['766649','SRR16087984','PRJNA766649','SRX12374307','21856293','SRS10345217','15938','TBPO-918_lib34029_nextseq_n0281_151bp.filtered_2nd.1.fastq.gz','SAMN21856293','bp0','SRP338907']	2019	2021-10-16T12:34:00.000Z		41.7151 N 44.8271 E	GEO	Asia	Tbilisi	sputum	Homo sapiens	3	human																					391	391966879	167160024	PRJNA766649			99.42	1666617	53	lineage4.2.1	HR-TB	['tbprofiler','diff','tree','input']	tuberculosis: unclassified		Mycobacterium tuberculosis
SAMN23376388	SRR16997067	WGS	SHANGHAI PULMONARY HOSPITAL	SRX13187295	Illumina HiSeq X	SINGLE	cDNA	GENOMIC	ILLUMINA	SRS11115780	SRP347153	['SRS11115780','PRJNA780966','780966','UM200925T0100_S132_L003_R1_001 (paired, trimmed pairs) assembly consensus.fa','100','SRP347153','SRR16997067','SRX13187295','SAMN23376388','23376388']	2019-02	2021-11-22T05:11:00.000Z			CHN	Asia	Anhui		Homo sapiens	3	human																					6	6525989	1709984	PRJNA780966									NTM: unclassified		Mycobacterium kansasi
SAMN33573752	SRR23691364	WGS	BJCHILDTBREASEARCH	SRX19553811	Illumina HiSeq 1000	PAIRED	RANDOM	GENOMIC	ILLUMINA	SRS16938561	SRP425395	['SAMN33573752','33573752','E140901.L350_E140901_1.fastq.gz','E140901','PRJNA940524','SRS16938561','bp0','SRX19553811','940524','SRR23691364','SRP425395']	2014	2023-03-02T22:35:00.000Z		37.2426 N 111.8569 E	CHN	Asia	Shanxi	bronchoalveolar lavage	Homo sapiens	3	human																					800	800000100	339061827	PRJNA940524			99.51	1756374	59	lineage2.2.1	Other	['input','diff','tree','tbprofiler']	tuberculosis: unclassified		Mycobacterium tuberculosis
SAMN41471638	SRR29096514	WGS	FIND, THE FOUNDATION FOR INNOVATIVE NEW DIAGNOSTICS	SRX24620650	Illumina HiSeq 2000	PAIRED	RANDOM	GENOMIC	ILLUMINA	SRS21357804	SRP507535	['PRJNA1109295','SRS21357804','1109295','1476368534020T-R202_Pool11_L8_R1.fastq.gz','SAMN41471638','924644_C96E9388B911_R202_Pool11_L8','41471638','SRR29096514','924644_C96E9388B911','SRX24620650','SRP507535']		2024-05-21T10:12:00.000Z			ZAF	Africa			Homo sapiens	3	human																					817	817845840	496893623	PRJNA1109295								WHO_mutations_2023	tuberculosis: unclassified		Mycobacterium tuberculosis
SAMN39959211	SRR27986093	AMPLICON	KWAZULU-NATAL RESEARCH INNOVATION AND SEQUENCING PLATFORM-UKZN	SRX23639547	NextSeq 2000	PAIRED	RT-PCR	GENOMIC	ILLUMINA	SRS20474726	SRP489954	['SRS20474726','bp0','SRR27986093','SRX23639547','SAMN39959211','K060016','39959211','1077072','PRJNA1077072','K060016_S50_R1_001.fastq.gz','SRP489954']		2024-02-16T01:08:00.000Z			ZAF	Africa	Western Cape	sputum	Homo sapiens	3	human																					249	249274249	86184220	PRJNA1077072									tuberculosis: unclassified		Mycobacterium tuberculosis
SAMN42034419	SRR29539094	WGS	NIAID TB PORTALS PROGRAM	SRX25046368	NextSeq 2000	PAIRED	RANDOM	GENOMIC	ILLUMINA	SRS21743518	SRP515897	['42034419','TBPO-6960_lib63659_nextseq_nz0017_151bp.filtered_2_bwa.1.fastq.gz','SRS21743518','1074785','SRX25046368','SRR29539094','SRP515897','35622','PRJNA1074785','SAMN42034419']	2021	2024-06-25T13:33:00.000Z		48.3794 N 31.1656 E	UKR	Europe		sputum	Homo sapiens	3	human																					378	378944108	127135816	PRJNA1074785									tuberculosis: unclassified		Mycobacterium tuberculosis
SAMEA104027330	['ERR1949991','ERR1949992']	WGS		['ERX2015780','ERX2015781']	NextSeq 500	PAIRED	RANDOM	GENOMIC	ILLUMINA	ERS1691223		['ERS1691223','ena-RUN-STATENS SERUM INSTITUT-26-04-2017-13:48:51:299-42','7181619','ena-STUDY-STATENS SERUM INSTITUT-03-04-2017-09:47:03:433-394','ena-RUN-STATENS SERUM INSTITUT-26-04-2017-13:48:51:299-41','ena-EXPERIMENT-STATENS SERUM INSTITUT-26-04-2017-13:48:51:299-42','ERR1949991','ERX2015781','DKC2-T107','ena-EXPERIMENT-STATENS SERUM INSTITUT-26-04-2017-13:48:51:299-41','388615','SAMEA104027330','ERP022352','PRJEB20214','ERX2015780','ERR1949992']					DNK	Europe		sputum	Homo sapiens	3	human																					286	287012834	150126715	PRJEB20214			99.39	914797	28	lineage4.8	Sensitive	['outbreak_1112-15_DNK','tree','input','Napier_2020','diff','tbprofiler']	tuberculosis: human-adapted	L4.8	Mycobacterium tuberculosis
SAMEA7561933	ERR4829494	WGS	SAN RAFFAELE SCIENTIFIC INSTITUTE	ERX4699478	NextSeq 500	PAIRED	RANDOM	GENOMIC	ILLUMINA	ERS5318567	ERP124983	['ERR4829494','run.26829','sample.26829','22477501','ERS5318567','experiment.26829','PRJEB41242','ERP124983','ERX4699478','773309','project.Italy','SAMEA7561933']		2021-11-11T07:51:00.000Z																														243	243843582	110408148	PRJEB41242			99.49	1368843	45	lineage4.1.1	Sensitive	['diff','CRyPTIC_SanRaffaele','tbprofiler','input','tree']	tuberculosis: unclassified		Mycobacterium tuberculosis
SAMEA112799082	ERR11044814	WGS	FZB	ERX10491605	NextSeq 500	PAIRED		GENOMIC	ILLUMINA	ERS14806628	ERP010814	['ERP010814','SAMEA112799082','33851138','ERS14806628','ena-STUDY-FZB-22-06-2015-17:16:39:392-292','PRJEB9680','ERR11044814','ena-RUN-TAB-21-03-2023-10:23:43:277-80574','20000553','ERX10491605','287903','ena-EXPERIMENT-TAB-21-03-2023-10:23:43:277-80573']		2023-07-20T20:58:00.000Z																														624	624076997	268943425	PRJEB9680			99.47	1654031	56	lineage4.4.1.1	HR-TB	['tbprofiler','tree','diff','input']	tuberculosis: unclassified		Mycobacterium tuberculosis
SAMN34257535	SRR24222981	WGS	PUBLIC HEALTH LABORATORY TEL AVIV	SRX20019366	Illumina MiSeq	PAIRED	RANDOM	GENOMIC	ILLUMINA	SRS17360946	SRP433479	['TB-133_S5','SAMN34257535','34257535','TB-133','SRX20019366','PRJNA957554','SRR24222981','bp0','TB-133_S5_L001_R1_001.fastq.gz','SRS17360946','SRP433479','957554']	2021	2023-04-20T01:28:00.000Z		31.0461 N 34.8516 E	ISR	Asia		sputum	Homo sapiens	3	human																					420	420000712	281720364	PRJNA957554			98.16	1105441	55	lineage3	Sensitive	['tree','diff','input','tbprofiler']	tuberculosis: human-adapted	L3	Mycobacterium tuberculosis
SAMEA2783575	ERR775768	WGS	THE WELLCOME TRUST SANGER INSTITUTE	ERX718647	Illumina HiSeq 2000	PAIRED	RANDOM	GENOMIC	ILLUMINA	ERS553320	ERP006738	['SC_EXP_14893_3#17','ERP006738','The_interaction_between_the_host_and_pathogen_genetics_in_susceptibility_to_pulmonary_tuberculosis-sc-3274','SAMEA2783575','ERX718647','ERS553320','272028','24032-sc-2108425','3385041','PRJEB7056','ERR775768','SC_RUN_14893_3#17']	2007	2016-01-09T03:06:00.000Z			THA	Asia																										598	598251000	293137204	PRJEB7056			99.33	1576251	36	lineage1.1.3	Sensitive	['Napier_2020','Menardo_2021','input','tree','tbprofiler','diff']	tuberculosis: human-adapted	L1.1.3	Mycobacterium tuberculosis
SAMN09102429	SRR7069956	OTHER	MODMEDMICOXFORD	SRX4000597	Illumina MiSeq	PAIRED		OTHER	ILLUMINA	SRS3282742	SRP076676	['9102429','SRR7069956','SRP076676','SRX4000597','MMMOSRA:0bf6a041-1c1f-4b84-a043-d951e7d5cf8c','PRJNA302362','SRS3282742','SAMN09102429','MMMOSAM:0bf6a041-1c1f-4b84-a043-d951e7d5cf8c','302362']	2015	2018-04-26T14:24:00.000Z			GBR	Europe			Homo sapiens	3	human																					440	440943518	260763044	PRJNA302362									tuberculosis: unclassified		Mycobacterium tuberculosis
SAMN21978465	SRR16156238	WGS	TGEN NORTH	SRX12441064	NextSeq 500	PAIRED	RANDOM	GENOMIC	ILLUMINA	SRS10407338	SRP339714	['21978465','TB-FC211XX101-054_S71_R1_001.fastq.gz','SRR16156238','SRP339714','SRX12441064','FC211XX101','PRJNA767684','SRS10407338','SAMN21978465','767684']		2021-10-01T18:22:00.000Z							Homo sapiens	3	human																					551	551724948	220105898	PRJNA767684			99.51	1710694	58	lineage4.1.1.3	RR-TB	['input','tbprofiler','tree','diff']	tuberculosis: unclassified		Mycobacterium tuberculosis
SAMN31423355	SRR22048285	WGS	NATIONAL INSTITUTE OF INFECTIOUS DISEASES "L. SPALLANZANI"	SRX18029633	NextSeq 500	PAIRED	RANDOM	GENOMIC	ILLUMINA	SRS15536640	SRP373287	['SRP373287','PRJNA834606','SP235','834606','SAMN31423355','bp0','SRS15536640','SRR22048285','SRX18029633','144-SP235_S28_L001_R1_001.fastq.gz','31423355']	2016	2022-10-26T15:23:00.000Z		41.86 N 12.45 E	ITA	Europe	Rome	sputum	Homo sapiens	3	human																					536	536873650	200760345	PRJNA834606			99.49	1689478	56	lineage4.1.2.1	Sensitive	['input','tree','diff','tbprofiler']	tuberculosis: unclassified		Mycobacterium tuberculosis
SAMN07658913	SRR6045702	WGS	MODMEDMICOXFORD	SRX3192674	Illumina MiSeq	PAIRED	RANDOM	GENOMIC	ILLUMINA	SRS2519897	SRP117784	['SRX3192674','PRJNA401515','401515','MMMOSAM:a136849e-3d5b-4cdd-a644-7a7d8f84552b','SRS2519897','SAMN07658913','SRR6045702','SRP117784','7658913','MMMOSRA:a136849e-3d5b-4cdd-a644-7a7d8f84552b']	2016	2017-10-27T17:07:00.000Z			GBR	Europe	Oxford		Homo sapiens	3	human																					243	243229989	155528952	PRJNA401515									NTM: avium complex		Mycobacterium intracellulare subsp. chimaera
SAMN28856964	SRR19543450	WGS	SHANGHI CDC	SRX15595476	Illumina HiSeq 2500	PAIRED	RANDOM PCR	GENOMIC	ILLUMINA	SRS13296508	SRP378508	['SRS13296508','SRR19543450','28856964','17-1134_0.1.fq.gz','SRX15595476','SAMN28856964','SRP378508','PRJNA845115','17-1134_0','845115','bp0']	2017	2022-06-06T13:53:00.000Z			CHN	Asia	Shanghai	sputum	Homo sapiens	3	human																					623	623901308	262779216	PRJNA845115									NTM: unclassified		Mycobacterium kansasi
SAMN09284277	SRR7240108	WGS	USDA-NVSL-DBL	SRX4146086	Illumina MiSeq	PAIRED	RANDOM PCR	GENOMIC	ILLUMINA	SRS3359706	SRP053287	['9284277','SRP053287','SRS3359706','251692','16-4148','SRR7240108','SAMN09284277','16-4148_S7_L001_R1_001.fastq.gz','SRX4146086','PRJNA251692']		2018-05-31T08:40:00.000Z						As reported: Fed	Bos taurus	2	domestic cattle																					375	375609424	236436729	PRJNA251692			99.44	1133421	60	La1.8.1	Other	['tbprofiler','tree','input','diff']	tuberculosis: animal-adapted	La1	Mycobacterium bovis
SAMEA1406017	ERR117621	WGS	SC	ERX093895	Illumina HiSeq 2000	PAIRED	RANDOM	GENOMIC	ILLUMINA	ERS083044	ERP000276	['ERR117621','SAMEA1406017','PRJEB2221','ERP000276','S00007177-sc-2011-12-22T13:21:23Z-1328441','203976','ERS083044','ERX093895','SC_RUN_7554_1#7','995062','Mycobacterium tuberculosis pilot-sc-2010-07-26','SC_EXP_7554_1#7']		2014-09-22T12:55:00.000Z																														492	492797400	283658455	PRJEB2221			99.52	1868021	42	lineage3.1.2.1	Sensitive	['diff','tree','input','tbprofiler']	tuberculosis: unclassified		Mycobacterium tuberculosis
SAMN17266494	SRR13399216	WGS	NATIONAL JEWISH HEALTH	SRX9818166	Illumina HiSeq 2500	PAIRED	RANDOM	GENOMIC	ILLUMINA	SRS8001282	SRP159996	['CF02209-02067.MINT','SRP159996','319839','PRJNA319839','SRR13399216','CF02209-02067.MINT.trimmed-pair1.fastq.gz','SRX9818166','SAMN17266494','17266494','SRS8001282']	2018	2021-01-10T23:47:00.000Z			USA	North America	AL	sputum	Homo sapiens	3	human																					208	208583466	108792825	PRJNA319839									NTM: avium complex		Mycobacterium intracellulare
SAMN05577128	SRR4034631	WGS	HARVARD MEDICAL SCHOOL	SRX2025930	Illumina HiSeq 2000	PAIRED	RANDOM	GENOMIC	ILLUMINA	SRS1620359	SRP082185	['SRR4034631','5577128','SRX2025930','323744','SAMN05577128','PRJNA323744','784-L2A2_1.fastq.gz','SRS1620359','P37-Lung2-A2','SRP082185']	2013-11	2016-08-16T02:52:00.000Z		29.6483 S 30.3318 E	ZAF	Africa	Kwazulu-Natal	lung	Homo sapiens	3	human																					292	292573164	199866190	PRJNA323744								['denylist','Napier_2020','input','intrapatient_ZAF']	tuberculosis: human-adapted	L4.3.3	Mycobacterium tuberculosis
SAMN18647945	SRR14165023	WGS	STANFORD UNIVERSITY	SRX10533324	NextSeq 550	PAIRED	RANDOM	GENOMIC	ILLUMINA	SRS8656597	SRP289688	['SRP289688','SRX10533324','6445-27-02-18-L-DNA-MTB-008968-S2','SRR14165023','18647945','PRJNA671770','6445-27-02-18-L-DNA-MTB-008968-S2_R1.fastq.gz','bp0','ms_63','SRS8656597','671770','SAMN18647945']	2016	2021-04-07T13:41:00.000Z			BRA	South America	Mato Grosso do Sul, Dourados	sputum	Homo sapiens	3	human																					355	355610134	155878700	PRJNA671770								['input','standford']	tuberculosis: unclassified		Mycobacterium tuberculosis
SAMN06920089	SRR5533129	WGS	THE UNIVERSITY OF QUEENSLAND	SRX2802348	Illumina MiSeq	PAIRED	RANDOM	GENOMIC	ILLUMINA	SRS2182401	SRP106764	['6920089','SRR5533129','SAMN06920089','SRP106764','MT_9927','385247','SRX2802348','14MT_9927','PRJNA385247','SRS2182401']	2014	2017-05-11T16:58:00.000Z			PNG	Oceania	Daru	sputum	Homo sapiens	3	human																					307	307788600	166698919	PRJNA385247			99.31	343640	16	lineage2.2.1.1	Pre-XDR-TB	['Menardo_2021','tbprofiler','Napier_2020','input']	tuberculosis: human-adapted	L2.2.1.1	Mycobacterium tuberculosis
SAMN37457539	SRR26112100	WGS	WADSWORTH CENTER	SRX21826128	Illumina MiSeq	PAIRED	RANDOM	GENOMIC	ILLUMINA	SRS18925736	SRP338930	['SAMN37457539','PRJNA766641','IDR2100024647-01-01.R1.fastq.gz','IDR2100024647-01-01','SRP338930','SRX21826128','37457539','IDR2100024647','SRS18925736','766641','SRR26112100']	2021	2023-09-19T16:19:00.000Z			USA	North America	New York state	sputum	Homo sapiens	3	human																					450	450091987	229589197	PRJNA766641									tuberculosis: unclassified		Mycobacterium tuberculosis
SAMEA113538548	ERR11466510	WGS	FZB	ERX10872667	NextSeq 500	PAIRED		GENOMIC	ILLUMINA	ERS15534969	ERP147571	['ERR11466510','d05d2f15-c027-4055-b906-d9d6d110849e','BTB-922','979605','ena-RUN-TAB-22-05-2023-12:53:16:465-8459','ERX10872667','ena-EXPERIMENT-TAB-22-05-2023-12:53:16:465-8458','PRJEB62480','ERP147571','ERS15534969','35506925','SAMEA113538548']		2023-09-17T03:16:00.000Z			BWA	Africa																										558	558979407	230148643	PRJEB62480			97.7	1519875	43	lineage2.2.1	Sensitive	['input','tree','Kopanyo','diff','tbprofiler']	tuberculosis: unclassified		Mycobacterium tuberculosis
SAMEA5975329	ERR3559581	WGS	FUDAN UNIVERSITY	ERX3559332	Illumina HiSeq 2500	PAIRED	RANDOM PCR	GENOMIC	ILLUMINA	ERS3778166	ERP117507	['SC0509','ERP117507','ena-STUDY-FUDAN UNIVERSITY-25-09-2019-16:05:44:667-292','ena-EXPERIMENT-FUDAN UNIVERSITY-25-09-2019-16:05:21:807-509','ERR3559581','SAMEA5975329','ERS3778166','ena-RUN-FUDAN UNIVERSITY-25-09-2019-16:05:21:807-509','15231107','ERX3559332','639250','PRJEB34582']	2018	2020-06-13T20:05:00.000Z			CHN	Asia		sputum	Homo sapiens	3	human																					526	526526400	212009439	PRJEB34582			96.37	1564093	37	lineage2.2.1	Sensitive	['diff','tbprofiler','input','Menardo_2021','tree']	tuberculosis: human-adapted	L2	Mycobacterium tuberculosis
SAMN31672847	SRR22251109	WGS	INSTITUTE OF CLINICAL PATHOLOGY AND MEDICAL RESEARCH	SRX18227947	NextSeq 500	PAIRED	RANDOM	GENOMIC	ILLUMINA	SRS15724229	SRP407089	['SAMN31672847','bp0','SRX18227947','SRR22251109','SRS15724229','17-3391-0374_1.fastq.gz','PRJNA899911','31672847','17-3391-0374','899911','SRP407089']	2017	2022-11-09T23:52:00.000Z			AUS	Oceania	NSW		Homo sapiens	3	human																					406	406539566	176114367	PRJNA899911			99.42	1848437	61	lineage4.5	Sensitive	['tree','tbprofiler','diff','input']	tuberculosis: unclassified		Mycobacterium tuberculosis
SAMEA13292001	ERR9117752	WGS	NDM EXPERIEMENTAL MEDICINE	ERX8660845	Illumina HiSeq 2500	PAIRED	RANDOM	GENOMIC	ILLUMINA	ERS10894932	ERP135943	['7c2ffb1d-4a35-4d32-af18-7e0092cc4130','ERR9117752','ERX8660845','ERP135943','SAMEA13292001','f507d2ff-e822-4277-a350-81f1c265a540','ERS10894932','PRJEB51323','webin-reads-7c2ffb1d-4a35-4d32-af18-7e0092cc4130\-upload','26521665','813498']	2016	2023-11-01T02:23:00.000Z			GBR	Europe	Birmingham		Homo sapiens	3	human																					147	147693398	66158561	PRJEB51323			98.84	872815	24	lineage4.8	Sensitive	['diff','input','tbprofiler']	tuberculosis: unclassified		Mycobacterium tuberculosis
SAMEA11934202	ERR7737740	WGS	INSTITUTE OF TROPICAL MEDICINE ANTWERP	ERX7306022	Illumina HiSeq 2500	PAIRED	RANDOM	GENOMIC	ILLUMINA	ERS9581361	ERP133916	['ERS9581361','SAMEA11934202','ERP133916','ena-EXPERIMENT-TAB-16-12-2021-11:32:26:255-18904','ena-RUN-TAB-16-12-2021-11:32:26:255-18905','6c4e9598-cb36-4fad-abc8-a686b6ac3705','24684490','ERR7737740','PRJEB49409','794693','ITM2014-00906','ERX7306022']	2014	2022-07-28T01:04:00.000Z			ZAF	Africa		sputum	Homo sapiens	3	human																					334	334525702	142844344	PRJEB49409			99.61	1867636	63	lineage2.2.1	RR-TB	['tree','input','tbprofiler','diff']	tuberculosis: unclassified		Mycobacterium tuberculosis
SAMEA114443492	ERR13249511	WGS	SEOUL NATIONAL UNIVERSITY	ERX12620162	Illumina MiSeq	PAIRED	RANDOM	GENOMIC	ILLUMINA	ERS16431276	ERP151439	['ERR13249511','ERP151439','ERX12620162','SAMEA114443492','GReAT_IR_016','41815677','webin-reads-GReAT_IR_016','c7f31963-9edb-49ef-a000-987e031fb6cb','PRJEB66375','1022751','ERS16431276']	2018	2024-08-09T23:31:00.000Z			IRN	Asia		sputum	Homo sapiens	3	human																					630	630717437	358168992	PRJEB66375									tuberculosis: unclassified		Mycobacterium tuberculosis
SAMEA2081550	['ERR350133','ERR376960']	WGS		['ERX322969','ERX349337']	Illumina HiSeq 2000	PAIRED	RANDOM	GENOMIC	ILLUMINA	ERS253750		['SC_EXP_10771_4#59','Global_and_local_genomics_of_Mycobacterium_ulcerans-sc-2013-06-06T12:45:33Z-2656','ERX349337','SC_EXP_10315_8#59','SC_RUN_10771_4#59','ERR350133','SAMEA2081550','222603','59_BP112-sc-2013-06-06T15:03:43Z-1641856','ERS253750','SC_RUN_10315_8#59','ERX322969','ERP003279','2372480','PRJEB4025','ERR376960']					CMR	Africa		wound	Homo sapiens	3	human																					722	722642600	359564079	PRJEB4025									NTM: unclassified		Mycobacterium ulcerans
SAMEA4791099	['ERR2704696','ERR2704697','ERR2704675']	WGS		['ERX2719084','ERX2719083','ERX2719062']	Illumina HiSeq 2500	PAIRED	RANDOM	GENOMIC	ILLUMINA	ERS2611029		['ERP109929','ERR2704696','ena-STUDY-UNIVERSITY OF BASEL, SWITZERLAND-17-07-2018-12:26:34:815-541','488209','ERX2719084','ERX2719062','ena-RUN-UNIVERSITY OF BASEL, SWITZERLAND-17-07-2018-15:34:58:229-22','ena-EXPERIMENT-UNIVERSITY OF BASEL, SWITZERLAND-17-07-2018-15:34:58:229-22','SAMEA4791099','PRJEB27802','ena-RUN-UNIVERSITY OF BASEL, SWITZERLAND-17-07-2018-15:34:58:229-23','ena-RUN-UNIVERSITY OF BASEL, SWITZERLAND-17-07-2018-15:34:58:228-1','ERR2704697','N0004','ERR2704675','ERS2611029','ena-EXPERIMENT-UNIVERSITY OF BASEL, SWITZERLAND-17-07-2018-15:34:58:229-23','ena-EXPERIMENT-UNIVERSITY OF BASEL, SWITZERLAND-17-07-2018-15:34:58:228-1','9926067','ERX2719083']	2010				USA	North America		sputum	Homo sapiens	3	human																					805	806126172	388819239	PRJEB27802			99.41	2349756	55	lineage3.1	Sensitive	['ref_set','tbprofiler','tree','input','diff','Menardo_2021','Napier_2020']	tuberculosis: human-adapted	L3.1	Mycobacterium tuberculosis
SAMEA113538192	ERR11466114	WGS	FZB	ERX10872271	NextSeq 500	PAIRED		GENOMIC	ILLUMINA	ERS15534613	ERP147571	['SAMEA113538192','BTB-440','ERS15534613','ena-EXPERIMENT-TAB-22-05-2023-12:53:16:350-7666','PRJEB62480','35506569','ERR11466114','ena-RUN-TAB-22-05-2023-12:53:16:350-7667','ERX10872271','ERP147571','979605','d05d2f15-c027-4055-b906-d9d6d110849e']		2023-09-17T03:12:00.000Z			BWA	Africa																										366	366201983	170351690	PRJEB62480			99.22	1404704	37	lineage4.4.1.1	MDR-TB	['Kopanyo','tree','input','tbprofiler','diff']	tuberculosis: unclassified		Mycobacterium tuberculosis
SAMN21856483	SRR16088332	WGS	NIH / NIAID	SRX12374982	NextSeq 500	PAIRED	RANDOM	GENOMIC	ILLUMINA	SRS10345891	SRP338907	['UKR-223_lib35362_nextseq_nx0098_151bp.filtered_2nd.1.fastq.gz','SRS10345891','SAMN21856483','21237','21856483','SRR16088332','PRJNA766649','SRP338907','766649','bp0','SRX12374982']	2020	2021-10-16T13:54:00.000Z		49.9935 N 36.2304 E	UKR	Europe	Kharkiv	sputum	Homo sapiens	3	human																					322	322445299	139843533	PRJNA766649								input	tuberculosis: unclassified		Mycobacterium tuberculosis
SAMEA104447362	ERR2229263	WGS	STATENS SERUM INSTITUT	ERX2282602	NextSeq 500	PAIRED	RANDOM	GENOMIC	ILLUMINA	ERS2065304	ERP022352	['ena-RUN-STATENS SERUM INSTITUT-21-12-2017-12:46:39:833-476','SAMEA104447362','ERX2282602','DKC2-0385','ERS2065304','ena-STUDY-STATENS SERUM INSTITUT-03-04-2017-09:47:03:433-394','ERR2229263','PRJEB20214','8234969','ERP022352','ena-EXPERIMENT-STATENS SERUM INSTITUT-21-12-2017-12:46:39:833-476','388615']	2009	2017-12-22T15:27:00.000Z			DNK	Europe		sputum	Homo sapiens	3	human																					344	344012179	169877785	PRJEB20214			98.76	1253422	33	lineage4.8	Sensitive	['diff','tbprofiler','Napier_2020','outbreak_1112-15_DNK','input']	tuberculosis: human-adapted	L4.8	Mycobacterium tuberculosis
SAMEA9976586	ERR6865889	WGS	IMPERIAL COLLEGE LONDON	ERX6489317	Illumina HiSeq 2000	PAIRED	RANDOM	GENOMIC	ILLUMINA	ERS7654865	ERP123401	['ERS7654865','666870','ERP123401','ena-STUDY-IMPERIAL COLLEGE LONDON-12-08-2020-14:44:57:582-2394','ERX6489317','CA0495309_raw_wgs','CA0495309','ERR6865889','CA0495309_raw_wgs_R1R2','SAMEA9976586','PRJEB39837','22011387']	2009	2021-10-15T13:50:00.000Z			PER	South America	Lima		Homo sapiens	3	human																					352	352024790	150087886	PRJEB39837			99.56	1618780	54	lineage4.1.1	Other	['input','tree','standford','diff','tbprofiler']	tuberculosis: unclassified		Mycobacterium tuberculosis
SAMN17204726	SRR13344541	Tn-Seq	GEO	SRX9770713	Illumina HiSeq 2500	PAIRED	other	GENOMIC	ILLUMINA	SRS7958510	SRP300088	['SRR13344541','SAMN17204726','SRS7958510','PRJNA689305','689305','SRP300088','17204726','GSE164156','SRX9770713','GSM4998421_r1','GSM4998421']		2021-01-03T15:06:00.000Z						homogenized mouse spleens	Mus musculus	2	mouse																					6364	6364109182	4198684844	PRJNA689305									tuberculosis: human-adapted	L4	Mycobacterium tuberculosis	H37Rv
SAMN19129633	SRR14514371	WGS	MICHIGAN STATE UNIVERSITY	SRX10859886	Illumina NovaSeq 6000	PAIRED	PCR	GENOMIC	ILLUMINA	SRS8955364	SRP319546	['SRR14514371','M. tuberculosis var. tuberculosis str. S3','19129633','SAMN19129633','Strain_S3_R1.fastq.gz','SRX10859886','bp0','SRS8955364','S3','PRJNA729522','729522','SRP319546']	2012	2021-05-14T22:19:00.000Z			NPL	Asia	Chitwan	lung	Elephas maximus	3	Asian elephant																					2083	2083524878	931788307	PRJNA729522								input	tuberculosis: unclassified		Mycobacterium tuberculosis
SAMEA7556040	ERR4822618	WGS	IML GAUTING	ERX4692608	NextSeq 500	PAIRED	RANDOM	GENOMIC	ILLUMINA	ERS5312682	ERP124950	['run.26397','773306','ERX4692608','experiment.26397','22475394','ERS5312682','ERP124950','project.Cryptic_4th','PRJEB41210','ERR4822618','SAMEA7556040','sample.26397']		2021-11-11T03:18:00.000Z										S				S	S	S	S	S				S		S	S	S	S	S	S	642	642412154	313769154	PRJEB41210	CRyPTIC_reuse_table		99.68	1316841	41	lineage4.3.3	Sensitive	['input','diff','CRyPTIC_Gauting','tree','tbprofiler','CRyPTIC_reuse_table']	tuberculosis: unclassified		Mycobacterium tuberculosis
SAMEA7528977	ERR4800391	WGS	FOUNDATION FOR MEDICAL RESEARCH INDIA	ERX4669806	NextSeq 500	PAIRED	RANDOM	GENOMIC	ILLUMINA	ERS5285446	ERP124850	['ERP124850','SAMEA7528977','ERX4669806','PRJEB41116','773292','22462520','run.31728','project.Mumbai','sample.31728','experiment.31728','ERR4800391','ERS5285446']		2021-11-11T01:10:00.000Z			IND	Asia	Mumbai																									798	798557460	339277356	PRJEB41116								['input','CRyPTIC_IND']	tuberculosis: unclassified		Mycobacterium tuberculosis
SAMN02567713	SRR1166100	WGS	BI	SRX468426	Illumina HiSeq 2000	PAIRED	RANDOM	GENOMIC	ILLUMINA	SRS555850	SRP037413	['C36M8ACXX140131.3.Illumina_P5-Zehil_P7-Hefel.bam','2099HD','SAMN02567713','PRJNA233386','SRR1166100','233365','2661075.WR39898.Pond-320028.C36M8ACXX140131.P','SRX468426','SRP037413','SRS555850','2567713','PRJNA233365']	2013	2014-02-10T00:13:00.000Z			ROU	Europe		sputum	Homo sapiens	3	human																					1183	1183928464	598720292	PRJNA233365			99.65	1565632	24	lineage4.8	Other	['Napier_2020','diff','input','Menardo_2018','tbprofiler','Menardo_2021']	tuberculosis: human-adapted	L4.8	Mycobacterium tuberculosis
SAMEA6655879	ERR4011051	WGS	DST-NRF CENTRE OF EXCELLENCE FOR BIOMEDICAL TUBERC	ERX4012451	Illumina HiSeq 2000	PAIRED	RANDOM	GENOMIC	ILLUMINA	ERS4415348	ERP119549	['ena-STUDY-DST-NRF Centre of Excellence for Biomedical Tuberculosis Research, SAMRC Centre for Tuberculosis Research, Department Biomedical Sciences-22-01-2020-11:47:08:117-37','ena-EXPERIMENT-DST-NRF Centre of Excellence for Biomedical Tuberculosis Research, SAMRC Centre for Tuberculosis Research, Department Biomedical Sciences-09-04-2020-14:35:44:220-1','ERR4011051','Lin2_S1','ERX4012451','ena-RUN-DST-NRF Centre of Excellence for Biomedical Tuberculosis Research, SAMRC Centre for Tuberculosis Research, Department Biomedical Sciences-09-04-2020-14:35:44:221-1','ERP119549','SAMEA6655879','PRJEB36366','629714','14778437','ERS4415348']	2008	2020-05-06T00:32:00.000Z			ZAF	Africa		sputum	Homo sapiens	3	human																					478	478345200	296001480	PRJEB36366			99.55	1631394	38	lineage2.2.1	Pre-XDR-TB	['tree','Menardo_2021','diff','tbprofiler','input']	tuberculosis: human-adapted	L2	Mycobacterium tuberculosis
SAMEA114493559	ERR12117942	WGS	FZB	ERX11495129	NextSeq 500	PAIRED		GENOMIC	ILLUMINA	ERS16475217	ERP010814	['ERR12117942','ERS16475217','ERA-53','PRJEB9680','ena-RUN-TAB-12-10-2023-14:57:01:342-21621','ERX11495129','ena-EXPERIMENT-TAB-12-10-2023-14:57:01:342-21620','ERP010814','ena-STUDY-FZB-22-06-2015-17:16:39:392-292','SAMEA114493559','37802184','287903']	2018	2023-10-16T09:21:00.000Z			PER	South America																										636	636119392	271538664	PRJEB9680			99.66	1702939	57	lineage4.3.3	MDR-TB	['tree','standford','input','diff','tbprofiler']	tuberculosis: unclassified		Mycobacterium tuberculosis
SAMN33843569	SRR23961484	WGS	LANDSCAPE EPIDEMIOLOGY AND WILDLIFE DISEASES - CE3C	SRX19770035	Illumina NovaSeq 6000	PAIRED	RANDOM	GENOMIC	ILLUMINA	SRS17134400	SRP428142	['SRR23961484','946560','SAMN33843569','3103-N0617_R1.fastq.gz','SRP428142','PRJNA946560','SRX19770035','bp0','33843569','SRS17134400','3103']	2018	2024-02-22T02:43:00.000Z			PRT	Europe			Sus scrofa	2	wild boar																					2440	2440881000	773633408	PRJNA946560			98.84	1659524	53	La1.2	Other	['tbprofiler','diff','input','tree']	tuberculosis: animal-adapted	La1	Mycobacterium bovis
SAMEA3671211	ERR1193801	WGS	UNIVERSITY OF BASEL	ERX1267114	Illumina HiSeq 2500	PAIRED	RANDOM	GENOMIC	ILLUMINA	ERS978360	ERP012852	['ERR1193801','ena-EXPERIMENT-UNIVERSITY OF BASEL-16-12-2015-16:26:05:066-142','ERS978360','5807054','343620','PRJEB11460','ERX1267114','ena-RUN-UNIVERSITY OF BASEL-16-12-2015-16:26:05:067-142','SAMEA3671211','ERP012852','G04501','ena-STUDY-UNIVERSITY OF BASEL-19-10-2015-17:08:25:268-8']		2016-09-29T14:31:00.000Z																														318	318093238	206519498	PRJEB11460			99.64	1477367	32	lineage4.3.3	Sensitive	['Menardo_2021','Stucki_2016','Napier_2020','diff','tbprofiler','input','tree']	tuberculosis: human-adapted	L4.3.3	Mycobacterium tuberculosis
SAMN41146676	SRR28858622	WGS	WADSWORTH CENTER	SRX24418694	NextSeq 500	PAIRED	RANDOM	GENOMIC	ILLUMINA	SRS21174163	SRP338930	['PRJNA766641','SRR28858622','41146676','SAMN41146676','SRP338930','IDR2200045800-01-01.R1.fastq.gz','766641','SRX24418694','IDR2200045800-01-01','SRS21174163']	2022	2024-05-01T09:19:00.000Z			USA	North America	New York state		Homo sapiens	3	human																					454	454349946	200817840	PRJNA766641			99.56	1626879	55	lineage3	Sensitive	['tbprofiler','diff','tree','input']	tuberculosis: unclassified		Mycobacterium tuberculosis
SAMEA115746506	ERR13285308	WGS	UNIVERSITY OF OXFORD, NUFFIELD DEPARTMENT OF MEDIC	ERX12655734	Illumina HiSeq 4000	PAIRED	RANDOM PCR	GENOMIC	ILLUMINA	ERS20256390	ERP161058	['SAMEA115746506','ERX12655734','b28b5ff0-515d-42d2-bc0f-19e45ec26bb9','41890039','PRJEB76547','1124794','6a180aa41513','ERP161058','ERS20256390','ERR13285308','webin-reads-6a180aa41513']	2020	2024-08-10T07:34:00.000Z			USA	North America																										808	808504063	258183973	PRJEB76547								CRyPTIC_2024	tuberculosis: unclassified		Mycobacterium tuberculosis
SAMN43780122	SRR30673543	WGS	FIND, THE FOUNDATION FOR INNOVATIVE NEW DIAGNOSTICS	SRX26092090	Illumina HiSeq X	PAIRED	RANDOM	GENOMIC	ILLUMINA	SRS22658407	SRP532857	['PRJNA1160005','TB038050008_R1.fastq.gz','SRR30673543','WGS-TB038050008','TB038050008','SRX26092090','1160005','SRP532857','43780122','SAMN43780122','SRS22658407']	2021	2024-09-16T04:55:00.000Z			IND	Asia		sputum	Homo sapiens	3	human																					1108	1108982052	469494102	PRJNA1160005									tuberculosis: unclassified		Mycobacterium tuberculosis
SAMN15407251	SRR12119776	AMPLICON	GENOSCREEN	SRX8640992	NextSeq 500	PAIRED	PCR	GENOMIC	ILLUMINA	SRS6925713	SRP269393	['85-20','DRC_Deeplex1418','bp0','643242','SAMN15407251','SRS6925713','85-20_S347_R1_001.fastq.gz','15407251','SRR12119776','SRX8640992','PRJNA643242','SRP269393']	2016	2020-06-30T17:14:00.000Z			COD	Africa		sputum	Homo sapiens	3	human																					73	73170815	33178587	PRJNA643242									tuberculosis: unclassified		Mycobacterium tuberculosis
SAMEA114236183	ERR11798643	WGS	FZB	ERX11197110	NextSeq 500	PAIRED		GENOMIC	ILLUMINA	ERS16221458	ERP125309	['ena-RUN-TAB-04-08-2023-10:04:31:706-20520','36854970','ERX11197110','694899','CAR-236','ERR11798643','ERP125309','ena-STUDY-FZB-25-11-2020-10:55:15:280-693','SAMEA114236183','ena-EXPERIMENT-TAB-04-08-2023-10:04:31:706-20519','PRJEB41518','ERS16221458']	2016	2023-09-03T12:32:00.000Z			MDA	Europe																										598	598136319	270670769	PRJEB41518			99.82	1557496	53	lineage4.3.3	MDR-TB	['diff','input','tree','tbprofiler']	tuberculosis: unclassified		Mycobacterium tuberculosis
SAMN35721565	SRR24904114	WGS	NATIONAL UNIVERSITY HOSPITAL	SRX20665787	Illumina NovaSeq 6000	PAIRED	RANDOM	GENOMIC	ILLUMINA	SRS17961837	SRP443033	['SRX20665787','SRS17961837','35721565','SRR24904114','SAMN35721565','mv99','MV100_DKDN220017298-1A_H7YMFDSX5_L3_1.fq.gz','SRP443033','983112','PRJNA983112','bp0']	2021	2023-06-13T07:10:00.000Z			SGP	Asia		sputum	Homo sapiens	3	human																					1869	1869058200	604180837	PRJNA983112									NTM: avium complex		Mycobacterium avium complex sp.
SAMN31673326	SRR22251813	WGS	INSTITUTE OF CLINICAL PATHOLOGY AND MEDICAL RESEARCH	SRX18228516	NextSeq 500	PAIRED	RANDOM	GENOMIC	ILLUMINA	SRS15724798	SRP407089	['SRP407089','SRS15724798','SAMN31673326','31673326','SRX18228516','19-002-0003_1.fastq.gz','bp0','19-002-0003','SRR22251813','PRJNA899911','899911']	2019	2022-11-10T00:01:00.000Z			AUS	Oceania	NSW		Homo sapiens	3	human																					623	623358337	255272937	PRJNA899911			99.46	1858462	60	lineage1.1.2	Sensitive	['tree','diff','tbprofiler','input']	tuberculosis: unclassified		Mycobacterium tuberculosis
SAMN30962882	SRR21676307	WGS	WADSWORTH CENTER	SRX17674657	Illumina MiSeq	PAIRED	RANDOM	GENOMIC	ILLUMINA	SRS15206553	SRP338930	['SRX17674657','PRJNA766641','IDR1700047599','30962882','IDR1700047599-01-01_S15_L001_R1_001.fastq.gz','766641','SRR21676307','SRS15206553','SRP338930','SAMN30962882']	2017	2022-09-22T11:57:00.000Z			USA	North America	New York state		Homo sapiens	3	human																					220	220669062	133970730	PRJNA766641			99.41	587447	32	lineage4.8	Sensitive	['input','diff','tbprofiler','tree']	tuberculosis: unclassified		Mycobacterium tuberculosis
SAMEA12851448	ERR11243813	WGS	SWISS TROPICAL AND PUBLIC HEALTH INSTITUTE	ERX10652017	Illumina HiSeq 2500	SINGLE	RANDOM	GENOMIC	ILLUMINA	ERS10459630	ERP135175	['G32072','ERR11243813','SAMEA12851448','8cc6b8bd-130a-4c76-a0b2-3197bafe5cc6','PRJEB50582','930268','ERP135175','ERS10459630','ena-EXPERIMENT-TAB-17-04-2023-19:57:14:054-3723','34306254','ena-RUN-TAB-17-04-2023-19:57:14:054-3724','ERX10652017']	2014	2023-07-27T09:51:00.000Z			GEO	Asia		sputum																								396	396655686	192836153	PRJEB50582									tuberculosis: unclassified		Mycobacterium tuberculosis
SAMEA110420207	ERR9992850	WGS	CTB/NICD - SOUTH AFRICA, SOUTH AFRICA	ERX9533256	Illumina NovaSeq 6000	PAIRED	RANDOM	GENOMIC	ILLUMINA	ERS12518282		['ERR9992850','SAMEA110420207','experiment.812.36b47efa','ERX9533256','run.812.1.2fff833345f0e4957f2f91534a307cb2','ERS12518282','sample.812.acf91c9b','30016675']		2022-08-10T14:22:00.000Z																														862	862230838	271346606										tuberculosis: unclassified		Mycobacterium tuberculosis
SAMN31563973	SRR22137430	WGS	INSTITUTE OF LIFE SCIENCES	SRX18116901	NextSeq 550	PAIRED	RANDOM	GENOMIC	ILLUMINA	SRS15619169	SRP405779	['SRS15619169','WGS56','SRR22137430','SRP405779','31563973','896734','WGS56_S13_R1_001.fastq.gz','PRJNA896734','SAMN31563973','SRX18116901','bp0']	2019	2022-11-02T03:17:00.000Z		27.5330 N 88.5122 E	IND	Asia	Sikkim	sputum	Homo sapiens	3	human																					1231	1231261317	466588799	PRJNA896734			99.37	1780710	55	lineage2.2.1	Pre-XDR-TB	['diff','tbprofiler','tree','input']	tuberculosis: unclassified		Mycobacterium tuberculosis
SAMEA7561725	ERR4829287	WGS	SAN RAFFAELE SCIENTIFIC INSTITUTE	ERX4699271	NextSeq 500	PAIRED	RANDOM	GENOMIC	ILLUMINA	ERS5318360	ERP124983	['ERR4829287','project.Italy','773309','22477294','PRJEB41242','ERS5318360','run.16496','experiment.16496','ERP124983','sample.16496','SAMEA7561725','ERX4699271']		2021-11-11T07:02:00.000Z																														270	270951762	101567674	PRJEB41242								['input','CRyPTIC_SanRaffaele']	tuberculosis: unclassified		Mycobacterium tuberculosis
SAMN06008072	SRR5013534	AMPLICON	TEXAS A&M UNIVERSITY	SRX2343440	Illumina HiSeq 2500	PAIRED	PCR	GENOMIC	ILLUMINA	SRS1793264	SRP093213	['3797','SAMN06008072','6008072','352866','SRS1793264','PRJNA352866','3797_S1_L001_R1_001.fastq','SRX2343440','SRP093213','SRR5013534']		2016-11-12T09:29:00.000Z																														360	360672000	187254965	PRJNA352866									tuberculosis: human-adapted	L4	Mycobacterium tuberculosis	H37Rv
SAMN36849900	SRR25534443	WGS	SHANDONG PROVINCIAL HOSPITAL	SRX21263684	Illumina HiSeq 4000	PAIRED	RANDOM	GENOMIC	ILLUMINA	SRS18516762	SRP453313	['36849900','PRJNA1002108','SRS18516762','T773','SRR25534443','1002108','SRX21263684','bp0','SAMN36849900','SRP453313','T773.IS300_Clean.1.fastq.gz']	2017	2023-08-05T20:43:00.000Z		36.40 N 117.00 E	CHN	Asia	Shandong	As reported: phlegm	Homo sapiens	3	human																					1146	1146449400	522897594	PRJNA1002108			99.55	1771221	60	lineage2.2.1.1	Sensitive	['tbprofiler','tree','diff','input']	tuberculosis: human-adapted	L4	Mycobacterium tuberculosis	H37Rv
SAMEA12855525	ERR11243473	WGS	SWISS TROPICAL AND PUBLIC HEALTH INSTITUTE	ERX10651677	Illumina HiSeq 2500	PAIRED	RANDOM	GENOMIC	ILLUMINA	ERS10462412	ERP135175	['PRJEB50582','SAMEA12855525','ena-RUN-TAB-17-04-2023-19:50:08:775-4896','34309090','ERS10462412','ena-EXPERIMENT-TAB-17-04-2023-19:50:08:775-4895','G02605','ERX10651677','930268','8cc6b8bd-130a-4c76-a0b2-3197bafe5cc6','ERP135175','ERR11243473']	2014	2023-07-27T08:55:00.000Z			GEO	Asia		sputum																								222	222708838	159715071	PRJEB50582			99.56	1540978	28	lineage4.8	Sensitive	['diff','input','tbprofiler']	tuberculosis: unclassified		Mycobacterium tuberculosis
SAMEA2297020	ERR400449	WGS	UNIVERISTY OF OXFORD	ERX366810	Illumina HiSeq 2000	PAIRED	RANDOM	GENOMIC	ILLUMINA	ERS389407	ERP004535	['ERX366810','239974','PRJEB5162','C00010266','2672130','ERP004535','ena-RUN-UNIVERISTY OF OXFORD-06-01-2014-14:22:05:308-144','ena-EXPERIMENT-UNIVERISTY OF OXFORD-06-01-2014-14:22:05:308-144','ERR400449','ERS389407','ena-STUDY-UNIVERISTY OF OXFORD-06-01-2014-09:52:10:595-284','SAMEA2297020']		2014-03-05T13:48:00.000Z			GBR	Europe	Oxfordshire																									822	822667400	431362770	PRJEB5162			99.76	1194759	28	lineage4.8	Sensitive	['diff','Menardo_2018','WGS_2007-12_Oxfordshire_GBR','Napier_2020','tbprofiler','input','Menardo_2021','tree']	tuberculosis: human-adapted	L4.8	Mycobacterium tuberculosis
SAMEA14493280	ERR9806710	WGS	UNIVERSITY OF ANTWERP	ERX9353696	Illumina HiSeq 2500	PAIRED	RANDOM PCR	GENOMIC	ILLUMINA	ERS12121644	ERP134958	['ERX9353696','28830660','ERS12121644','ena-EXPERIMENT-TAB-31-05-2022-21:20:15:546-1608','844747','SAMEA14493280','ERP134958','cheddar_cheese','ERR9806710','ena-RUN-TAB-31-05-2022-21:20:15:546-1609','PRJEB50385']	2012	2022-06-25T18:23:00.000Z			ZAF	Africa		sputum	Homo sapiens	3	human																					523	523609412	276114287	PRJEB50385			99.74	745980	25	lineage4.3.2.1	Pre-XDR-TB	['tbprofiler','input','tree','diff']	tuberculosis: unclassified		Mycobacterium tuberculosis
SAMEA10030135	ERR7911733	WGS	FZB	ERX7479130	NextSeq 500	PAIRED		GENOMIC	ILLUMINA	ERS7708343	ERP132622	['24682103','ERP132622','ERR7911733','ERX7479130','794636','PRJEB48275','ERS7708343','FND-648','ena-STUDY-FZB-22-10-2021-10:26:06:450-343','ena-EXPERIMENT-FZB-05-01-2022-10:45:57:332-891','SAMEA10030135','ena-RUN-FZB-05-01-2022-10:45:57:332-891']		2022-07-12T17:27:00.000Z			GEO	Asia						R	S					R	R	S				R					S			909	909528333	401728434	PRJEB48275	Finci_2022		99.49	1651834	54	lineage2.2.1	MDR-TB	['diff','tbprofiler','tree','input','Finci_2022']	tuberculosis: human-adapted	L2	Mycobacterium tuberculosis
SAMN05916296	SRR28394217	WGS	FIND, THE FOUNDATION FOR INNOVATIVE NEW DIAGNOSTICS	SRX23999135	Illumina HiSeq 2500	PAIRED	RANDOM	GENOMIC	ILLUMINA	SRS20795701	SRP496567	['SRR28394217','SAMN05916296','Peru4975_R1.fastq.gz','SRP496567','WGS-Peru4975','03-R0879','343736','SRX23999135','PRJNA343736','5916296','SRS20795701']	2012	2024-03-20T07:59:00.000Z		12 S 77 W	PER	South America	Lima	As reported: patient	Homo sapiens	3	human																					415	415822250	196068698	PRJNA343736			99.49	1837191	53	lineage4.1.1	Pre-XDR-TB	['tbprofiler','standford','diff','tree','input']	tuberculosis: unclassified		Mycobacterium tuberculosis
SAMN15853961	SRR12476422	AMPLICON	IRCCS SAN RAFFAELE SCIENTIFIC INSTITUTE	SRX8970218	Illumina MiniSeq	PAIRED	PCR	GENOMIC	ILLUMINA	SRS7225893	SRP278074	['SRP278074','PRJNA657967','SAMN15853961','Culture_164','657967','15853961','SRS7225893','SRX8970218','324','324_S5_L001_R1_001.fastq.gz','SRR12476422']		2020-08-19T11:11:00.000Z			ERI	Africa		sputum	Homo sapiens	3	human																					131	131103730	52231460	PRJNA657967									tuberculosis: unclassified		Mycobacterium tuberculosis
SAMN28455513	SRR19233770	WGS	WADSWORTH CENTER	SRX15294546	Illumina MiSeq	PAIRED	RANDOM	GENOMIC	ILLUMINA	SRS13024049	SRP374006	['835805','SRS13024049','PRJNA835805','28455513','SRX15294546','SRP374006','SRR19233770','IDR1600029540-01-03_R1.fastq.gz','SAMN28455513','IDR1600029540-01-03']	2016	2022-05-16T17:18:00.000Z			USA	North America	Broome County	bronchial wash	Homo sapiens	3	human																					511	511281332	348648895	PRJNA835805								input	tuberculosis: unclassified		Mycobacterium tuberculosis
SAMN18648566	SRR14164373	WGS	STANFORD UNIVERSITY	SRX10532955	NextSeq 550	PAIRED	RANDOM	GENOMIC	ILLUMINA	SRS8656228	SRP289688	['SRP289688','18648566','SRS8656228','SAMN18648566','SRR14164373','T3-DNA-M031462-S38','ms_684','PRJNA671770','T3-DNA-M031462-S38_R1.fastq.gz','SRX10532955','bp0','671770']	2018	2021-04-07T13:30:00.000Z			BRA	South America	Mato Grosso do Sul, Dourados	sputum	Homo sapiens	3	human																					592	592130172	224050836	PRJNA671770								['input','standford']	tuberculosis: unclassified		Mycobacterium tuberculosis
G2479													2018				ESP	Europe	province of Valencia					S					S																				No	99.64	1619308	82	lineage4.1.2.1	Sensitive	['tbprofiler','input','TGU','tree','diff']	tuberculosis: unclassified		Mycobacterium tuberculosis
SAMEA113538064	ERR11465961	WGS	FZB	ERX10872118	NextSeq 500	PAIRED		GENOMIC	ILLUMINA	ERS15534485	ERP147571	['PRJEB62480','ERS15534485','BTB-29','ena-EXPERIMENT-TAB-22-05-2023-12:53:16:247-7360','ERR11465961','35506441','d05d2f15-c027-4055-b906-d9d6d110849e','ena-RUN-TAB-22-05-2023-12:53:16:247-7361','SAMEA113538064','ERP147571','979605','ERX10872118']		2023-09-17T03:11:00.000Z			BWA	Africa																										400	400423000	176211022	PRJEB62480			99.59	1633706	53	lineage4.9	Sensitive	['tbprofiler','input','Kopanyo','diff','tree']	tuberculosis: unclassified		Mycobacterium tuberculosis
SAMEA6649897	ERR3994108	WGS	IBV_CSIC	ERX3995522	Illumina MiSeq	PAIRED	RANDOM	GENOMIC	ILLUMINA	ERS4409387	ERP120943	['626307','ERS4409387','MTB_S23','ERX3995522','MTB_by_dWGS','14618982','PRJEB37609','SAMEA6649897','ERR3994108','ERP120943']		2020-04-19T07:10:00.000Z																														516	516449649	242863757	PRJEB37609			99.79	543647	18	lineage4.1	Sensitive	['diff','tbprofiler','input']	tuberculosis: unclassified		Mycobacterium tuberculosis
SAMEA112804815	ERR11080987	WGS	FZB	ERX10528356	NextSeq 500	PAIRED		GENOMIC	ILLUMINA	ERS14812361	ERP010814	['ERX10528356','ERP010814','PRJEB9680','ena-RUN-TAB-22-03-2023-09:21:25:294-112073','ena-STUDY-FZB-22-06-2015-17:16:39:392-292','33892912','ERR11080987','287903','SAMEA112804815','ena-EXPERIMENT-TAB-22-03-2023-09:21:25:294-112072','ERS14812361','3418-12']		2023-07-21T04:03:00.000Z																														726	726724808	302667632	PRJEB9680			99.5	1678868	57	lineage2.2.2	HR-TB	['tbprofiler','input','diff','tree']	tuberculosis: unclassified		Mycobacterium tuberculosis
SAMEA115749405	ERR13290256	WGS	UNIVERSITY OF OXFORD, NUFFIELD DEPARTMENT OF MEDIC	ERX12660742	Illumina MiSeq	PAIRED	RANDOM PCR	GENOMIC	ILLUMINA	ERS20265692	ERP161058	['a3d126d69ffd','ERS20265692','1124794','ERX12660742','webin-reads-a3d126d69ffd','ERR13290256','SAMEA115749405','ERP161058','41891915','PRJEB76547','b28b5ff0-515d-42d2-bc0f-19e45ec26bb9']	2017	2024-08-10T16:21:00.000Z			GBR	Europe																										543	543020462	356743701	PRJEB76547								CRyPTIC_2024	tuberculosis: unclassified		Mycobacterium tuberculosis
SAMN08732173	SRR6855961	WGS	SAN RAFFAELE	SRX3810828	Illumina MiSeq	PAIRED	RANDOM	GENOMIC	ILLUMINA	SRS3061376	SRP128089	['SRX3810828','bp0','SRR6855961','SRS3061376','BE01141152_WGS','BE01141152','428596','SAMN08732173','8732173','BE01141152_S9.gatk.bam','PRJNA428596','SRP128089']		2018-03-20T13:13:00.000Z							Homo sapiens	3	human																					433	433586116	241990172	PRJNA428596			98.98	887506	41	lineage2.2.1.1	Sensitive	['diff','tbprofiler','input','tree']	tuberculosis: unclassified		Mycobacterium tuberculosis
SAMEA104394645	ERR2200059	WGS	FZB	ERX2255047	Illumina HiSeq 2500	PAIRED		GENOMIC	ILLUMINA	ERS2012587	ERP010814	['ena-EXPERIMENT-FZB-21-11-2017-14:36:27:949-320','ERX2255047','SAMEA104394645','ERP010814','ena-RUN-FZB-21-11-2017-14:36:27:950-320','287903','5994-14','8096769','ena-STUDY-FZB-22-06-2015-17:16:39:392-292','ERS2012587','ERR2200059','PRJEB9680']		2017-11-28T16:30:00.000Z			DEU	Europe										S		S					S	S	S							423	423881000	260412825	PRJEB9680	CRyPTIC_WHO2021_PMC7612554							['Walker_2022','Napier_2020','input']	tuberculosis: human-adapted	L4.2.2.2	Mycobacterium tuberculosis
SAMEA7561032	ERR4828595	WGS	OUCRU-HCMC	ERX4698579	NextSeq 500	PAIRED	RANDOM	GENOMIC	ILLUMINA	ERS5317668	ERP124982	['PRJEB41241','ERX4698579','ERP124982','SAMEA7561032','run.12392','773308','experiment.12392','ERS5317668','ERR4828595','22476602','project.Vietnam','sample.12392']		2021-11-11T06:52:00.000Z			VNM	Asia	Ho Chi Minh City					S				S	S	S	S	S				S		S	S	S	S	S	S	276	276723506	126865268	PRJEB41241	['Walker_2022','CRyPTIC_reuse_table']		99.42	1396362	46	lineage4.2.2	Sensitive	['tree','tbprofiler','CRyPTIC_OUCRU','diff','Walker_2022','input','CRyPTIC_reuse_table']	tuberculosis: unclassified		Mycobacterium tuberculosis
SAMEA12853959	ERR11245029	WGS	SWISS TROPICAL AND PUBLIC HEALTH INSTITUTE	ERX10653233	Illumina NovaSeq 6000	SINGLE	RANDOM	GENOMIC	ILLUMINA	ERS10460893	ERP135175	['34307515','ERR11245029','ena-RUN-TAB-17-04-2023-19:57:14:446-6156','ERP135175','SAMEA12853959','ERX10653233','ERS10460893','G46033','930268','8cc6b8bd-130a-4c76-a0b2-3197bafe5cc6','ena-EXPERIMENT-TAB-17-04-2023-19:57:14:446-6155','PRJEB50582']	2016	2023-07-27T09:57:00.000Z			GEO	Asia		sputum																								460	460331437	148622975	PRJEB50582									tuberculosis: unclassified		Mycobacterium tuberculosis
SAMN14929761	SRR11838922	WGS	AGRICULTURE VICTORIA	SRX8389541	Illumina MiSeq	PAIRED	PCR	GENOMIC	ILLUMINA	SRS6702952	SRP263341	['MAP-554','SRX8389541','C5LCL_MAP-554_S7_L001_R1_001.fastq.gz','SRP263341','PRJNA632696','C5LCL-MAP-554','14929761','SRR11838922','632696','SRS6702952','SAMN14929761']	2016	2021-04-16T05:59:00.000Z			AUS	Oceania		feces																								682	682180856	366061409	PRJNA632696									NTM: avium complex		Mycobacterium avium subsp. paratuberculosis
SAMN09100153	SRR7069672	OTHER	MODMEDMICOXFORD	SRX4000285	Illumina MiSeq	PAIRED		OTHER	ILLUMINA	SRS3282447	SRP076676	['PRJNA302362','SAMN09100153','9100153','302362','MMMOSAM:af38b0c8-63ec-4072-86a8-53649b9034b6','MMMOSRA:af38b0c8-63ec-4072-86a8-53649b9034b6','SRP076676','SRS3282447','SRR7069672','SRX4000285']	2016	2018-04-26T14:22:00.000Z			GBR	Europe			Homo sapiens	3	human																					321	321820033	185217849	PRJNA302362									tuberculosis: unclassified		Mycobacterium tuberculosis
SAMEA112799848	ERR11049725	WGS	FZB	ERX10496515	NextSeq 500	PAIRED		GENOMIC	ILLUMINA	ERS14807394	ERP010814	['20006419','SAMEA112799848','ERP010814','287903','PRJEB9680','ERX10496515','33851904','ena-RUN-TAB-21-03-2023-10:57:59:627-105710','ERR11049725','ena-EXPERIMENT-TAB-21-03-2023-10:57:59:627-105709','ERS14807394','ena-STUDY-FZB-22-06-2015-17:16:39:392-292']		2023-07-20T22:07:00.000Z																														921	921601357	402049248	PRJEB9680			99.4	1677710	55	lineage4	HR-TB	['tbprofiler','input','tree','diff']	tuberculosis: unclassified		Mycobacterium tuberculosis
SAMN43397232	SRR30443734	WGS	WADSWORTH CENTER	SRX25868831	NextSeq 500	PAIRED	RANDOM	GENOMIC	ILLUMINA	SRS22482398	SRP338930	['SRX25868831','IDR2400027835-01-01.R1.fastq.gz','43397232','IDR2400027835-01-01','SRS22482398','SAMN43397232','PRJNA766641','SRR30443734','SRP338930','766641']	2024	2024-08-28T16:48:00.000Z			USA	North America	New York state	sputum	Homo sapiens	3	human																					1087	1087028283	472619706	PRJNA766641									tuberculosis: unclassified		Mycobacterium tuberculosis
SAMN18823564	SRR14296211	WGS	USDA-NVSL-DBPL	SRX10654172	Illumina MiSeq	PAIRED	RANDOM	GENOMIC	ILLUMINA	SRS8749488	SRP315773	['18823564','723608','bp0','SRX10654172','16-9004_R1.fastq.gz','SAMN18823564','PRJNA723608','SRP315773','16-9004','SRS8749488','SRR14296211']	2016	2021-04-21T19:20:00.000Z			MEX	North America	Baja California		Bos taurus	2	domestic cattle																					466	466695742	317758914	PRJNA723608								['bovis_baja_MEX','input']	tuberculosis: animal-adapted	La1	Mycobacterium bovis
SAMN31563986	SRR22137416	WGS	INSTITUTE OF LIFE SCIENCES	SRX18116915	NextSeq 550	PAIRED	RANDOM	GENOMIC	ILLUMINA	SRS15619183	SRP405779	['SRS15619183','bp0','WGS78','SRP405779','896734','WGS78_S35_R1_001.fastq.gz','SRR22137416','31563986','SRX18116915','PRJNA896734','SAMN31563986']	2019	2022-11-02T03:16:00.000Z		27.5330 N 88.5122 E	IND	Asia	Sikkim	sputum	Homo sapiens	3	human																					942	942089930	357734391	PRJNA896734			99.42	1790675	56	lineage2.2.1	XDR-TB	['input','tbprofiler','diff','tree']	tuberculosis: unclassified		Mycobacterium tuberculosis
SAMN14416831	SRR11662365	WGS	KHON KAEN UNIVERSITY	SRX8223238	Illumina HiSeq 2500	PAIRED	Restriction Digest	GENOMIC	ILLUMINA	SRS6579876	SRP259494	['SRX8223238','M01258-57_R1.fq.gz','613706','SAMN14416831','SRS6579876','PRJNA613706','bp0','SRR11662365','M01258-57','14416831','SRP259494']	2014	2020-05-01T15:17:00.000Z		14.02036 N 99.53066779 E	THA	Asia		sputum	Homo sapiens	3	human																					1502	1502793900	587405769	PRJNA613706			99.39	1812812	62	lineage2.2.1	HR-TB	['tree','diff','tbprofiler','input']	tuberculosis: unclassified		Mycobacterium tuberculosis
SAMN13066767	SRR10315523	WGS	UNIVERSITY COLLEGE LONDON	SRX7026745	NextSeq 500	PAIRED	RANDOM	GENOMIC	ILLUMINA	SRS5547208	SRP218410	['21_R00951_R1.fastq.gz','21_R00951','13066767','SRX7026745','SRP218410','559528','PRJNA559528','SRS5547208','SAMN13066767','SRR10315523']	2017	2019-10-23T21:31:00.000Z		29.88 S 30.99 E	ZAF	Africa	Durban	sputum	Homo sapiens	3	human																					895	895604254	375049831	PRJNA559528			99.5	1735290	57	lineage2.2.1	Sensitive	['input','tbprofiler','tree','diff']	tuberculosis: unclassified		Mycobacterium tuberculosis
SAMN43397165	SRR30443808	WGS	WADSWORTH CENTER	SRX25869332	NextSeq 500	PAIRED	RANDOM	GENOMIC	ILLUMINA	SRS22482897	SRP338930	['SRX25869332','766641','SAMN43397165','SRS22482897','43397165','SRR30443808','IDR2400023259-01-01.R1.fastq.gz','SRP338930','IDR2400023259-01-01','PRJNA766641']	2024	2024-08-28T16:47:00.000Z			USA	North America	New York state		Homo sapiens	3	human																					435	435381710	184992318	PRJNA766641									tuberculosis: human-adapted		Mycobacterium africanum
SAMN37457381	SRR26112309	WGS	WADSWORTH CENTER	SRX21826606	Illumina MiSeq	PAIRED	RANDOM	GENOMIC	ILLUMINA	SRS18926214	SRP338930	['IDR2100062384-01-01','SRX21826606','SAMN37457381','SRR26112309','766641','SRP338930','37457381','IDR2100062384','PRJNA766641','IDR2100062384-01-01.R1.fastq.gz','SRS18926214']	2021	2023-09-19T16:19:00.000Z			USA	North America	New York state	As reported: Paracentesis fluid	Homo sapiens	3	human																					485	485006862	224370341	PRJNA766641									tuberculosis: unclassified		Mycobacterium tuberculosis
SAMEA1118683	ERR2513502	WGS	PHE	ERX2532712	Illumina MiSeq	PAIRED	RANDOM	GENOMIC	ILLUMINA	ERS2398092	ERP107961	['run.5294','PRJEB25991','ERS2398092','project.First_10k_genomes_study_set_4','experiment.5294','SAMEA1118683','ERR2513502','ERP107961','493034','sample.5294','ERX2532712','10122629']		2021-10-23T16:05:00.000Z			GBR	Europe	England									S		S					S	S								388	388573648	247699058	PRJEB25991	Walker_2022		99.1	1378573	46	lineage4.2.1	Sensitive	['tbprofiler','CRyPTIC_PHE','input','Walker_2022','Napier_2020','tree','diff']	tuberculosis: human-adapted	L4.2.1	Mycobacterium tuberculosis
SAMEA115744706	ERR13276060	WGS	UNIVERSITY OF OXFORD, NUFFIELD DEPARTMENT OF MEDIC	ERX12646486	NextSeq 500	PAIRED	RANDOM PCR	GENOMIC	ILLUMINA	ERS20254590	ERP161058	['b28b5ff0-515d-42d2-bc0f-19e45ec26bb9','ERR13276060','webin-reads-4d261288bd00','41870594','ERX12646486','4d261288bd00','ERP161058','SAMEA115744706','1124794','PRJEB76547','ERS20254590']	2020	2024-08-25T01:28:00.000Z			DEU	Europe																										622	622165789	274205339	PRJEB76547								CRyPTIC_2024	tuberculosis: unclassified		Mycobacterium tuberculosis
SAMN09102223	SRR7069840	OTHER	MODMEDMICOXFORD	SRX4000713	Illumina MiSeq	PAIRED		OTHER	ILLUMINA	SRS3282924	SRP076676	['302362','PRJNA302362','SRR7069840','SAMN09102223','SRX4000713','SRP076676','MMMOSAM:23cbec01-5965-44df-b7be-83713990fbac','MMMOSRA:23cbec01-5965-44df-b7be-83713990fbac','SRS3282924','9102223']	2014	2018-04-26T14:23:00.000Z			GBR	Europe			Homo sapiens	3	human																					355	355674474	241247298	PRJNA302362									tuberculosis: unclassified		Mycobacterium tuberculosis
SAMEA1556749	ERR181949	WGS	SC	ERX158059	Illumina HiSeq 2000	PAIRED	RANDOM	GENOMIC	ILLUMINA	ERS142569	ERP001072	['SC_EXP_8233_7#84','ERS142569','204548','PRJEB2794','Karonga_Prevention_Study__KPS____whole_genome_sequencing_in_a_whole_population-sc-2011-12-13T10:33:26Z-2066','SAMEA1556749','SC_RUN_8233_7#84','ERX158059','6001742-sc-2012-05-29T15:22:02Z-1428999','ERP001072','Karonga_Prevention_Study__KPS____whole_genome_sequ','1779186','ERR181949']	2003	2012-10-23T12:12:00.000Z			MWI	Africa	Karonga		Homo sapiens	3	human							S						S								265	265758600	125613784	PRJEB2794	Coll_2018		99.29	2427598	55	lineage1.1.3.2	Sensitive	['Menardo_2018','tree','Napier_2020','diff','Menardo_2021','Coll_2018','input','Karonga_Prevention_Study','tbprofiler']	tuberculosis: human-adapted	L1.1.3.2	Mycobacterium tuberculosis
SAMEA115738606	ERR13260864	WGS	UNIVERSITY OF OXFORD, NUFFIELD DEPARTMENT OF MEDIC	ERX12631277	Illumina NovaSeq 6000	PAIRED	RANDOM PCR	GENOMIC	ILLUMINA	ERS20248250	ERP161058	['webin-reads-b621a1dbfe43','b621a1dbfe43','1124794','41857704','ERX12631277','ERP161058','b28b5ff0-515d-42d2-bc0f-19e45ec26bb9','ERR13260864','ERS20248250','SAMEA115738606','PRJEB76547']	2021	2024-08-04T17:28:00.000Z			ZAF	Africa																										833	833532684	253627342	PRJEB76547								CRyPTIC_2024	tuberculosis: unclassified		Mycobacterium tuberculosis
SAMEA1708474	ERR245680	WGS	SC	ERX220214	Illumina HiSeq 2000	PAIRED	RANDOM	GENOMIC	ILLUMINA	ERS019937	ERP000436	['SC_RUN_5964_3#11','Whole_genome_sequencing_of_Mycobacterium_tuberculosis_from_a_population_in_Malawi___transmission_dynamics_and_associations_with_HIV-sc-2010-12-14','203880','PRJEB2358','ERX220214','M6009533-sc-2011-01-27-1026724','1984268','ERR245680','SC_EXP_5964_3#11','ERP000436','SAMEA1708474','ERS019937']	2005	2013-03-20T19:22:00.000Z			MWI	Africa		sputum	Homo sapiens	3	human							S						S								1036	1036479900	639553000	PRJEB2358	Coll_2018							['Coll_2018','Napier_2020','input']	tuberculosis: human-adapted	L2.2.1	Mycobacterium tuberculosis
SAMEA2783490	ERR751875	WGS	SC	ERX695557	Illumina HiSeq 2000	PAIRED	RANDOM	GENOMIC	ILLUMINA	ERS553235	ERP006738	['SAMEA2783490','3337418','The_interaction_between_the_host_and_pathogen_genetics_in_susceptibility_to_pulmonary_tuberculosis-sc-3274','ERX695557','PRJEB7056','22819-sc-2108340','ERP006738','SC_RUN_14722_3#59','272028','ERR751875','ERS553235','SC_EXP_14722_3#59']	2007	2016-01-09T04:46:00.000Z			THA	Asia																										596	596392200	332674066	PRJEB7056			99.29	1555491	35	lineage1.1	Sensitive	['input','diff','Menardo_2021','tree','Napier_2020','tbprofiler']	tuberculosis: human-adapted	L1.1	Mycobacterium tuberculosis
SAMEA8718780	ERR8975653	WGS	CTB/NICD	ERX5543884	Illumina NovaSeq 6000	PAIRED	RANDOM	GENOMIC	ILLUMINA	ERS6403225	ERP128647	['ERX5543884','PRJEB44577','ERS6403225','SAMEA8718780','26339749','773351','project.Wellcome_clinical_isolates_site10','sample.29074','ERP128647','run.29074.1','ERR8975653','experiment.29074']		2022-03-15T07:37:00.000Z			ZAF	Africa						R				S	S	R	R	S				R		S	S	S	S	S	R	730	730803156	230030385	PRJEB44577	CRyPTIC_reuse_table							['CRyPTIC_CTB-NICD','input','CRyPTIC_reuse_table']	tuberculosis: unclassified		Mycobacterium tuberculosis
SAMN43780606	SRR30673742	WGS	FIND, THE FOUNDATION FOR INNOVATIVE NEW DIAGNOSTICS	SRX26092281	NextSeq 500	PAIRED	RANDOM	GENOMIC	ILLUMINA	SRS22658599	SRP532857	['SRS22658599','PRJNA1160005','1160005','SRX26092281','TB038060126','WGS-TB038060126','SRP532857','TB038060126_R1.fastq.gz','SAMN43780606','SRR30673742','43780606']	2021	2024-09-16T05:02:00.000Z			ZAF	Africa		sputum	Homo sapiens	3	human																					547	547375527	179554293	PRJNA1160005									tuberculosis: unclassified		Mycobacterium tuberculosis
SAMEA14459837	ERR9786019	WGS	INSTITUTE OF TROPICAL MEDICINE	ERX9333295	Illumina HiSeq 2500	PAIRED	RANDOM	GENOMIC	ILLUMINA	ERS12086784	ERP137916	['844815','0efe4541-10cd-4d79-a29f-96d29eadb5f3','ERR9786019','ERP137916','28829653','PRJEB53138','ena-EXPERIMENT-TAB-27-05-2022-13:53:26:235-10698','ERX9333295','ena-RUN-TAB-27-05-2022-13:53:26:235-10699','ERS12086784','SAMEA14459837','ECF-13-R233']	2013	2022-06-26T12:43:00.000Z			GMB	Africa		sputum	Homo sapiens	3	human																					593	593480587	385709831	PRJEB53138			99.24	1707566	87	lineage1.1.1	Sensitive	['tree','WGS_2011-2014_GMB','input','tbprofiler','diff']	tuberculosis: unclassified		Mycobacterium tuberculosis
SAMN14123453	SRR11098560	WGS	IEDEA	SRX7737202	Illumina HiSeq 2500	SINGLE	PCR	GENOMIC	ILLUMINA	SRS6157282	SRP077478	['14123453','PRJNA300846','300846','SRP077478','SRS6157282','BSSE_QGF_78340_CBMG8ANXX_2_G21727_CCTAAGAC_TATCCTCT_S26_L002_R1_001_MM_1.fastq.gz','BSSE_QGF_78340_CBMG8ANXX_2_G21727_CCTAAGAC_TATCCTCT_S26_L002_R1_001_MM_1.fastq.gz;BSSE_QGF_78340_CBMG8ANXX_2_G21727_CCTAAGAC_TATCCTCT_S26_L002_R2_001_MM_1.fastq.gz','SRX7737202','SAMN14123453','G21727','SRR11098560']	2010	2020-02-18T19:38:00.000Z			PER	South America		sputum	Homo sapiens	3	human																					324	324389780	173487296	PRJNA300846			99.34	1689894	36	lineage4.3.3	HR-TB	['tree','IeDEA','tbprofiler','diff','standford','input']	tuberculosis: unclassified		Mycobacterium tuberculosis
SAMN37547220	SRR26183868	AMPLICON	ROCKEFELLER UNIVERSITY	SRX21895881	Illumina NovaSeq 6000	SINGLE	PCR	GENOMIC	ILLUMINA	SRS18983154	SRP463259	['SRX21895881','SRR26183868','RR_deltaBioA_P1_5_Plus_rep1_S82_L002_R1_001.fastq.gz','SRS18983154','37547220','1021243','SRP463259','bp0','SAMN37547220','PRJNA1021243','RLC0012_RR_deltaBioA_P1_5_Plus_rep1','RR_deltaBioA_P1_5_Plus_rep1']		2023-09-26T18:22:00.000Z																														4576	4576735702	1441254398	PRJNA1021243									tuberculosis: human-adapted	L4	Mycobacterium tuberculosis	H37Rv
SAMEA23744668	ERR1750879	WGS	BUGS	ERX1819178	Illumina HiSeq 2500	PAIRED	RANDOM	GENOMIC	ILLUMINA	ERS1469774	ERP020467	['ena-RUN-BUGS-07-12-2016-18:13:56:127-7','ERR1750879','ena-STUDY-BUGS-07-12-2016-16:53:22:865-43','ERP020467','SAMEA23744668','ena-EXPERIMENT-BUGS-07-12-2016-18:13:56:127-7','378744','PRJEB18529','ERX1819178','6601592','ERS1469774','004-1']		2017-03-14T17:05:00.000Z			ZWE	Africa		sputum	Homo sapiens	3	human																					1663	1663790600	1096025233	PRJEB18529			98.13	1607109	36	lineage4.3.4.2.1	HR-TB	['tree','diff','Napier_2020','tbprofiler','input']	tuberculosis: human-adapted	L4.3.4.2.1	Mycobacterium tuberculosis
SAMEA112181229	ERR10610097	WGS	UNIVERSITY OF ANTWERP	ERX10082447	Illumina HiSeq 2500	PAIRED	RANDOM PCR	GENOMIC	ILLUMINA	ERS14291069	ERP142932	['ERX10082447','907686','ERP142932','ena-RUN-TAB-05-12-2022-05:55:53:620-35451','SAMEA112181229','ena-EXPERIMENT-TAB-05-12-2022-05:55:53:620-35450','EC012A-269','ERR10610097','aae09883-fd24-4fcc-881e-56543f55ec3d','PRJEB57919','ERS14291069','32068626']	2012	2022-12-07T18:06:00.000Z			ZAF	Africa		sputum	Homo sapiens	3	human																					1215	1215229880	652756819	PRJEB57919			99.18	752915	25	lineage2.2.1.1	Other	['input','diff','tbprofiler']	tuberculosis: unclassified		Mycobacterium tuberculosis
SAMN37547185	SRR26183906	AMPLICON	ROCKEFELLER UNIVERSITY	SRX21895843	Illumina NovaSeq 6000	SINGLE	PCR	GENOMIC	ILLUMINA	SRS18983118	SRP463259	['PRJNA1021243','SAMN37547185','SRS18983118','RS_deltaBioA_P6_Minus_rep2','RLC0012_RS_deltaBioA_P6_Minus_rep2','SRR26183906','SRP463259','SRX21895843','37547185','bp0','1021243','RS_deltaBioA_P6_Minus_rep2_S50_L003_R1_001.fastq.gz']		2023-09-26T18:36:00.000Z																														13316	13316028264	4048542542	PRJNA1021243									tuberculosis: human-adapted	L4	Mycobacterium tuberculosis	H37Rv
SAMN20525291	SRR15368871	WGS	SCHOOL OF PUBLIC HEALTH, FUDAN UNIVERSITY	SRX11671343	Illumina HiSeq 2000	PAIRED	PCR	GENOMIC	ILLUMINA	SRS9703451	SRP330727	['PRJNA751240','SRS9703451','SRR15368871','bp0','SRX11671343','2013-South-044','D100','20525291','D100_R1.fastq.gz','751240','SRP330727','SAMN20525291']	2013	2021-08-08T10:45:00.000Z		30.38 N 120.43 E	CHN	Asia	Zheijiang	sputum	Homo sapiens	3	human																					1280	1280596500	510107759	PRJNA751240			99.33	1844896	62	lineage2.2.1	Sensitive	['diff','tree','tbprofiler','input','timelapse_Zhejiang_CHN']	tuberculosis: unclassified		Mycobacterium tuberculosis
SAMEA6455880	ERR3799307	WGS	INSTITUTE OF TROPICAL MEDICINE	ERX3801280	Illumina HiSeq 2500	PAIRED	RANDOM	GENOMIC	ILLUMINA	ERS4221429	ERP119211	['ena-STUDY-Institute of tropical medicine-08-01-2020-09:16:49:129-1770','webin-reads-12-00100','600196','ERS4221429','13811518','ERX3801280','PRJEB36076','ERR3799307','ERP119211','12-00100','SAMEA6455880']	2012	2020-01-18T06:35:00.000Z			GMB	Africa		sputum	Homo sapiens	3	human																					812	812328203	531576290	PRJEB36076								input	tuberculosis: human-adapted		Mycobacterium africanum
SAMEA5542153	ERR3256244	WGS	LSHTM	ERX3283013	Illumina MiSeq	PAIRED	PCR	GENOMIC	ILLUMINA	ERS3344212	ERP114520	['556171','ena-RUN-LSHTM-29-03-2019-14:35:33:805-136','PRJEB31905','ERP114520','ena-EXPERIMENT-LSHTM-29-03-2019-14:35:33:805-136','ena-STUDY-LSHTM-28-03-2019-12:03:37:355-131','12343524','mtb_drs2_PHL-D2012-0151_S5','ERS3344212','ERR3256244','ERX3283013','SAMEA5542153']		2019-07-23T14:17:00.000Z																														510	510085747	309703481	PRJEB31905			99.64	1312544	87	lineage4.5	MDR-TB	['Napier_2020','tree','tbprofiler','diff','input','Menardo_2021']	tuberculosis: human-adapted	L4.5	Mycobacterium tuberculosis
SAMEA2152013	ERR403307	WGS	SC	ERX369668	Illumina HiSeq 2000	PAIRED	RANDOM	GENOMIC	ILLUMINA	ERS327650	ERP000192	['2583165','2775S-sc-2013-07-18T13:26:28Z-1669052','SAMEA2152013','PRJEB2138','ERS327650','ERP000192','ERX369668','SC_RUN_11019_8#94','ERR403307','Variation discovery in Russian TB isolates-sc-2010','203970','Variation discovery in Russian TB isolates-sc-2010-04-20','SC_EXP_11019_8#94']		2014-03-04T20:06:00.000Z			RUS	Europe	Samara																									352	352247400	182071997	PRJEB2138			99.58	1867214	43	lineage2.2.1	MDR-TB	['tbprofiler','diff','tree','input']	tuberculosis: unclassified		Mycobacterium tuberculosis
SAMN08795108	SRR6896188	WGS	SAN RAFFAELE	SRX3846250	Illumina MiSeq	PAIRED	RANDOM	GENOMIC	ILLUMINA	SRS3090552	SRP128089	['PRJNA428596','SRS3090552','SRX3846250','428596','8795108','FB00459122_WGS','FB00459122_S20.gatk.bam','FB00459122','SAMN08795108','SRP128089','bp0','SRR6896188']		2018-03-27T13:23:00.000Z							Homo sapiens	3	human																					444	444289469	266488435	PRJNA428596			99.63	932681	49	lineage4.4.1.1	Sensitive	['diff','input','tree','tbprofiler']	tuberculosis: unclassified		Mycobacterium tuberculosis
SAMN00992189	SRR496175	WGS	UNIVERSITY OF MELBOURNE	SRX147539	Illumina Genome Analyzer IIx	PAIRED	RANDOM	GENOMIC	ILLUMINA	SRS332793	SRP004497	['992189','SRS332793','Mu_08009899','SRR496175','SRP012986','SRX147539','SAMN00992189','M_ulcerans','SRP004497','PRJNA163311']		2015-12-07T05:17:00.000Z																														280	280323072	199334916	PRJNA163311									NTM: unclassified		Mycobacterium ulcerans
SAMEA1569216	ERR211994	WGS	SC	ERX186659	Illumina HiSeq 2000	PAIRED	RANDOM	GENOMIC	ILLUMINA	ERS153841	ERP001072	['ERS153841','ERX186659','1838493','SC_RUN_8516_2#5','204548','SC_EXP_8516_2#5','ERP001072','Karonga_Prevention_Study__KPS____whole_genome_sequ','ERR211994','PRJEB2794','SAMEA1569216','Karonga_Prevention_Study__KPS____whole_genome_sequencing_in_a_whole_population-sc-2011-12-13T10:33:26Z-2066','3006753-sc-2012-07-06T11:30:54Z-1447875']	2002				MWI	Africa	Karonga	sputum	Homo sapiens	3	human							S						S								572	572229000	274278524	PRJEB2794	Coll_2018		99.28	1954793	44	lineage4.7	Sensitive	['Menardo_2021','Coll_2018','tree','Menardo_2018','Napier_2020','tbprofiler','input','diff','Karonga_Prevention_Study']	tuberculosis: human-adapted	L4.7	Mycobacterium tuberculosis
SAMEA13293377	ERR9119053	WGS	UNIVERSITY OF OXFORD, NUFFIELD DEPARTMENT OF MEDIC	ERX8662348	Illumina MiniSeq	PAIRED	RANDOM	GENOMIC	ILLUMINA	ERS10896305	ERP136043	['run.7318.1.665f8f8ca58db5feb7efd04e04547b45','sample.7318.da6ca858','SAMEA13293377','project.SeqTreat_StJames1','30299337','ERS10896305','ERX8662348','ERR9119053','ERP136043','experiment.7318.46437ab1','862823','PRJEB51411']	2015	2024-08-05T14:47:00.000Z			IRL	Europe																										693	693521180	258691152	PRJEB51411								CRyPTIC_SeqTreat_StJames	tuberculosis: unclassified		Mycobacterium tuberculosis
SAMN23235183	SRR16962423	WGS	INSTITUTO ARAGONES DE CIENCIAS DE LA SALUD	SRX13153952	Illumina MiniSeq	PAIRED	PCR	GENOMIC	ILLUMINA	SRS11085930	SRP346491	['MtZ_171','SRS11085930','781095','SRP346491','23235183','PRJNA781095','SRR16962423','SRX13153952','bp0','20ID00916','SAMN23235183','HMS2379_GTTTCG_L004_R0.fastq.gz']	2009	2021-11-17T06:27:00.000Z		41.63425427 N 0.87798958 W	ESP	Europe	Zaragoza	sputum	Homo sapiens	3	human																					1119	1119869800	729608047	PRJNA781095			99.74	1567069	32	lineage4.8	Sensitive	['input','tree','tbprofiler','diff']	tuberculosis: human-adapted		Mycobacterium tuberculosis	Zaragoza
SAMEA1903006	['ERR501639','ERR279474','ERR495005']	WGS		['ERX460421','ERX252807','ERX466996']	Illumina HiSeq 2000	PAIRED	RANDOM	GENOMIC	ILLUMINA	ERS199875		['Effect_of_HIV_co_infection_on_the_population_genomics_of_Mycobacterium_tuberculosis_in_Sub_Saharan_Africa-sc-2013-01-29T14:57:52Z-2469','SC_RUN_12162_3#8','SC_EXP_9471_5#8','ERR501639','ERR279474','SC_RUN_12290_1#77','PRJEB1366','ERS199875','2181014','ERP002179','ERX252807','205725','SC_EXP_12290_1#77','SC_RUN_9471_5#8','ERR495005','IDM008-sc-2012-12-19T14:06:59Z-1524369','SC_EXP_12162_3#8','SAMEA1903006','ERX460421','ERX466996']																																66	66872000	45403000	PRJEB1366								input	tuberculosis: unclassified		Mycobacterium tuberculosis
SAMN06578995	SRR5341427	WGS	INSTITUTE OF BIOINFORMATICS	SRX2638120	Illumina HiSeq 2500	PAIRED	RANDOM	GENOMIC	ILLUMINA	SRS2046143	SRP101836	['LIB26097','JAL_IOB_45','SRS2046143','PRJNA379070','JAL_IOB_45_R2.fastq.gz','bp0','SRP101836','SRX2638120','SRR5341427','6578995','SAMN06578995','379070']	2014	2017-03-14T16:57:00.000Z		26.8467 N 80.9462 E	IND	Asia	Uttar Pradesh	sputum	Homo sapiens	3	human																					551	551632200	231887525	PRJNA379070			99.44	1763370	30	lineage3	Sensitive	['diff','input','Menardo_2021','tree','tbprofiler']	tuberculosis: human-adapted	L3	Mycobacterium tuberculosis
SAMEA3430654	ERR2516847	WGS	PHE	ERX2536062	Illumina HiSeq 2500	PAIRED	RANDOM	GENOMIC	ILLUMINA	ERS2401524	ERP107972	['sample.8729','10126184','run.8729','experiment.8729','ERX2536062','SAMEA3430654','ERS2401524','PRJEB26001','ERP107972','project.First_10k_genomes_study_set_9','ERR2516847','493039']		2022-07-13T11:01:00.000Z			GBR	Europe	England					S	S					R	S	S				R					S			681	681081272	368235414	PRJEB26001	Walker_2022		99.66	1857257	64	lineage2.2.1	MDR-TB	['diff','tree','Napier_2020','Walker_2022','tbprofiler','CRyPTIC_PHE','input']	tuberculosis: human-adapted	L2.2.1	Mycobacterium tuberculosis
SAMEA114442633	ERR13191049	WGS	SEOUL NATIONAL UNIVERSITY	ERX12562191	Illumina MiSeq	PAIRED	RANDOM	GENOMIC	ILLUMINA	ERS16430417	ERP151439	['GReAT_KR_002','1022751','41707516','c7f31963-9edb-49ef-a000-987e031fb6cb','ERX12562191','ERR13191049','PRJEB66375','SAMEA114442633','webin-reads-GReAT_KR_002','ERS16430417','ERP151439']	2018	2024-08-10T17:56:00.000Z			KOR	Asia		sputum	Homo sapiens	3	human																					652	652038397	413637019	PRJEB66375									tuberculosis: unclassified		Mycobacterium tuberculosis
SAMEA112802921	ERR11043209	WGS	FZB	ERX10490000	NextSeq 500	PAIRED		GENOMIC	ILLUMINA	ERS14810467	ERP010814	['SAMEA112802921','10788-02','ERS14810467','ena-EXPERIMENT-TAB-21-03-2023-10:23:42:668-77363','287903','33854976','ERR11043209','ena-RUN-TAB-21-03-2023-10:23:42:668-77364','ERX10490000','ena-STUDY-FZB-22-06-2015-17:16:39:392-292','PRJEB9680','ERP010814']		2023-07-20T18:43:00.000Z																														420	420550516	197591435	PRJEB9680								input	tuberculosis: unclassified		Mycobacterium tuberculosis
SAMEA7550503	ERR4817141	WGS	PUBLIC HEALTH ENGLAND	ERX4686983	Illumina HiSeq 2500	PAIRED	RANDOM	GENOMIC	ILLUMINA	ERS5307153	ERP124941	['PRJEB41201','773303','ERS5307153','ERX4686983','experiment.19961','sample.19961','SAMEA7550503','22469898','ERP124941','project.PHE-TB','run.19961','ERR4817141']		2021-11-10T17:05:00.000Z			GBR	Europe										S		S						S								158	158585198	69319725	PRJEB41201	Walker_2022		99.17	1424789	31	lineage3	Sensitive	['CRyPTIC_PHE','input','Walker_2022','diff','tbprofiler','tree']	tuberculosis: unclassified		Mycobacterium tuberculosis
SAMN15703315	SRR12395179	WGS	WADSWORTH CENTER	SRX8893718	MinION	SINGLE	RANDOM	GENOMIC	OXFORD_NANOPORE	SRS7152740	SRP276100	['bp0','IDR1900063330-01-01','SAMN15703315','A395','PRJNA650381','15703315','SRR12395179','650381','SRS7152740','IDR1900063330-01-01.fastq.gz','SRP276100','SRX8893718']	2019	2020-08-05T13:31:00.000Z		42.65684785 N 73.77606865 W	USA	North America	ALBANY	As reported: TISS	Homo sapiens	3	human																					1132	1132331757	1032365605	PRJNA650381									tuberculosis: unclassified		Mycobacterium tuberculosis
SAMN13208066	SRR10397220	WGS	NIH / NIAID	SRX7097407	Illumina MiSeq	PAIRED	RANDOM	GENOMIC	ILLUMINA	SRS5609777	SRP228479	['SRP228479','13208066','SRR10397220','587747','SRX7097407','PRJNA587747','SAMN13208066','TB-CPath-Shubladze-IS-1032-366_S113_R1_001.fastq.gz','bp0','SRS5609777','4759']	2018	2019-11-05T17:41:00.000Z		41.7151 N 44.8271 E	GEO	Asia	Tbilisi	sputum	Homo sapiens	3	human																					362	362567308	143547562	PRJNA587747								input	tuberculosis: unclassified		Mycobacterium tuberculosis
SAMN08627275	SRR6794424	Tn-Seq	TEXAS A&M UNIVERSITY	SRX3753425	Illumina HiSeq 2500	PAIRED	PCR	OTHER	ILLUMINA	SRS3009539	SRP133737	['SRS3009539','22','bp0','Rifampicin_rep2_4','PRJNA436485','SAMN08627275','SRX3753425','SRP133737','SRR6794424','436485','8627275','WTR2_4a.fastq.gz']	2016	2018-03-01T09:22:00.000Z			USA	North America	New York																									318	318756600	209755022	PRJNA436485									tuberculosis: human-adapted	L4	Mycobacterium tuberculosis	H37Rv
SAMEA112803007	ERR11043296	WGS	FZB	ERX10490087	NextSeq 500	PAIRED		GENOMIC	ILLUMINA	ERS14810553	ERP010814	['287903','ERS14810553','ERR11043296','SAMEA112803007','ERP010814','1111-02','ena-RUN-TAB-21-03-2023-10:23:42:694-77538','ena-STUDY-FZB-22-06-2015-17:16:39:392-292','PRJEB9680','ena-EXPERIMENT-TAB-21-03-2023-10:23:42:694-77537','33855062','ERX10490087']		2023-07-20T18:45:00.000Z																														453	453369862	195666297	PRJEB9680								input	tuberculosis: unclassified		Mycobacterium tuberculosis
SAMEA3715591	ERR1465943	WGS	UNIVERSITY OF BASEL	ERX1536420	Illumina HiSeq 2500	PAIRED	RANDOM	GENOMIC	ILLUMINA	ERS1022740	ERP012852	['ena-RUN-UNIVERSITY OF BASEL-21-06-2016-07:30:55:149-222','G02178','ERP012852','ERS1022740','SAMEA3715591','343620','5807415','ERR1465943','ena-EXPERIMENT-UNIVERSITY OF BASEL-21-06-2016-07:30:55:149-222','ERX1536420','PRJEB11460','ena-STUDY-UNIVERSITY OF BASEL-19-10-2015-17:08:25:268-8']		2016-09-30T00:33:00.000Z			CHE	Europe																										1014	1014674684	762924275	PRJEB11460			99.6	1404500	32	lineage4.8	Sensitive	['Menardo_2018','Stucki_2016','Napier_2020','tree','input','nextstrain_global_tree','Menardo_2021','diff','tbprofiler']	tuberculosis: human-adapted	L4.8	Mycobacterium tuberculosis
SAMEA112803977	ERR11044293	WGS	FZB	ERX10491084	NextSeq 500	PAIRED		GENOMIC	ILLUMINA	ERS14811523	ERP010814	['ERP010814','33856032','287903','PRJEB9680','ERS14811523','19000187','SAMEA112803977','ena-RUN-TAB-21-03-2023-10:23:43:112-79532','ERX10491084','ena-STUDY-FZB-22-06-2015-17:16:39:392-292','ERR11044293','ena-EXPERIMENT-TAB-21-03-2023-10:23:43:112-79531']		2023-07-20T20:55:00.000Z																														778	778620353	347758687	PRJEB9680			99.46	1615282	54	lineage2.2.1.1	Sensitive	['input','tree','diff','tbprofiler']	tuberculosis: unclassified		Mycobacterium tuberculosis
SAMN07373529	SRR6067241	WGS	NML	SRX3209811	Illumina MiSeq	PAIRED	RANDOM	GENOMIC	ILLUMINA	SRS2534797	SRP118711	['SRX3209811','1300300','SRS2534797','7373529','SRP118711','388806','SRR6067241','SAMN07373529','PRJNA388806','NML8b367af5-d0ab-4584-b4c4-6cd0a1acf8b2']		2017-09-25T06:04:00.000Z			CAN	North America	Nunavut																									660	660778790	437666451	PRJNA388806			99.81	1058985	70	lineage4.8	Sensitive	['tree','diff','Napier_2020','tbprofiler','input']	tuberculosis: human-adapted	L4.8	Mycobacterium tuberculosis
SAMEA115744321	ERR13273218	WGS	UNIVERSITY OF OXFORD, NUFFIELD DEPARTMENT OF MEDIC	ERX12643644	NextSeq 500	PAIRED	RANDOM PCR	GENOMIC	ILLUMINA	ERS20254205	ERP161058	['ERX12643644','ERP161058','f75a843b7c43','PRJEB76547','ERS20254205','41870312','ERR13273218','webin-reads-f75a843b7c43','SAMEA115744321','b28b5ff0-515d-42d2-bc0f-19e45ec26bb9','1124794']	2020	2024-08-22T18:38:00.000Z			DEU	Europe																										938	938254772	394346283	PRJEB76547								CRyPTIC_2024	tuberculosis: unclassified		Mycobacterium tuberculosis
SAMN37210467	SRR25827367	WGS	HAYSTACKANALYTICS PVT. LTD.	SRX21549066	NextSeq 550	PAIRED	PCR	GENOMIC	ILLUMINA	SRS18757065	SRP457772	['1011210','SRR25827367','SAMN37210467','SRP457772','SRX21549066','PRJNA1011210','SRS18757065','bp0','37210467','HAPL_486','HAPL_486_R1.fastq.gz']	2021	2023-08-31T12:27:00.000Z		20.5937 N 78.9629 E	IND	Asia		sputum	Homo sapiens	3	human																					1046	1046043152	464164404	PRJNA1011210								['input','denylist']	tuberculosis: unclassified		Mycobacterium tuberculosis
SAMEA6574695	ERR3938688	WGS	FZB	ERX3946536	NextSeq 500	PAIRED		GENOMIC	ILLUMINA	ERS4339021	ERP120119	['14189719','PRJEB36868','ena-STUDY-FZB-20-02-2020-16:51:23:160-552','ERS4339021','ERX3946536','ERR3938688','ena-RUN-FZB-20-02-2020-16:51:21:991-2','SAMEA6574695','ERP120119','Mix-SR1a-rpoB531-5','614392','ena-EXPERIMENT-FZB-20-02-2020-16:51:21:991-2']																																0	0	0	PRJEB36868									tuberculosis: unclassified		Mycobacterium tuberculosis
SAMEA3377911	ERR2516339	WGS	GENOSCREEN	ERX2535555	Illumina HiSeq 2500	PAIRED	RANDOM	GENOMIC	ILLUMINA	ERS2401017	ERP107970	['sample.9562','SAMEA3377911','ERP107970','ERX2535555','PRJEB25999','experiment.9562','493037','ERR2516339','project.First_10k_genomes_study_set_7','run.9562','10125677','ERS2401017']		2021-10-23T19:13:00.000Z			BEL	Europe										S		S					R	S								355	355977441	188436149	PRJEB25999	Walker_2022							['Napier_2020','Walker_2022','CRyPTIC_Genoscreen','input']	tuberculosis: human-adapted	L4.3.3	Mycobacterium tuberculosis
SAMN30962583	SRR21675857	WGS	WADSWORTH CENTER	SRX17674177	Illumina MiSeq	PAIRED	RANDOM	GENOMIC	ILLUMINA	SRS15206075	SRP338930	['SRS15206075','30962583','766641','SRX17674177','SRR21675857','PRJNA766641','IDR1700035394','IDR1700035394-01-01_S15_L001_R1_001.fastq.gz','SRP338930','SAMN30962583']	2017	2022-09-22T11:37:00.000Z			USA	North America	New York state		Homo sapiens	3	human																					550	550967720	344755750	PRJNA766641			99.64	1393633	79	lineage2.2.1	Sensitive	['diff','tree','tbprofiler','input']	tuberculosis: unclassified		Mycobacterium tuberculosis
SAMEA9069687	ERR5987236	WGS	Swiss-TPH	ERX5626898	Illumina HiSeq 2500	PAIRED	RANDOM	GENOMIC	ILLUMINA	ERS6797997	ERP129488	['G36271_1','ERX5626898','ERS6797997','PRJEB45389','ERP129488','WGS RR-TB Khayelitsha','19794891','ERR5987236','737713','SAMEA9069687']		2021-06-29T00:55:00.000Z			ZAF	Africa						S					S												S			727	727852460	358554436	PRJEB45389	CRyPTIC_WHO2021_PMC7612554		99.43	1717377	39	lineage2.2.1	Pre-XDR-TB	['input','R-RR_HIVcoinf_ZAF','tbprofiler','diff','tree','Walker_2022']	tuberculosis: unclassified		Mycobacterium tuberculosis
SAMN08732211	SRR6856032	WGS	SAN RAFFAELE	SRX3811212	Illumina MiSeq	PAIRED	RANDOM	GENOMIC	ILLUMINA	SRS3061758	SRP128089	['8732211','SRR6856032','BF01099200_S26.gatk.bam','SRS3061758','428596','PRJNA428596','BF01099200_WGS','bp0','BF01099200','SAMN08732211','SRP128089','SRX3811212']		2018-03-20T13:14:00.000Z							Homo sapiens	3	human																					323	323839120	207713914	PRJNA428596								input	tuberculosis: unclassified		Mycobacterium tuberculosis
SAMEA7564311	ERR4831995	WGS	OUCRU-HCMC	ERX4701938	Illumina MiSeq	PAIRED	RANDOM	GENOMIC	ILLUMINA	ERS5320942	ERP125021	['run.32934','773347','22479876','ERS5320942','project.CRyPTIC_08_02TB','experiment.32934','PRJEB41280','ERX4701938','ERP125021','ERR4831995','SAMEA7564311','sample.32934']		2021-11-11T12:01:00.000Z			VNM	Asia						S				I	S	R	S	R				S		S	S	S	R	S	S	297	297171395	141181354	PRJEB41280	['CRyPTIC_reuse_table','Walker_2022']							['Walker_2022','CRyPTIC_reuse_table','input','CRyPTIC_OUCRU']	tuberculosis: unclassified		Mycobacterium tuberculosis
SAMEA8692672	ERR6415190	WGS	INRA TOURS	ERX6043078	Illumina MiSeq	PAIRED	RANDOM	GENOMIC	ILLUMINA	ERS6377157	ERP127875	['ERR6415190','PICSAR25','ERP127875','20135409','SAMEA8692672','ERX6043078','745133','ena-EXPERIMENT-INRA Tours-05-08-2021-09:39:28:827-83','f2dce7ae-97f3-4cd4-92f5-64fa4ee71b90','ERS6377157','ena-RUN-INRA Tours-05-08-2021-09:39:28:827-83','PRJEB43898']	2014	2021-10-08T01:40:00.000Z			FRA	Europe		feces	Bos taurus	3	domestic cattle																					121	121925643	67417166	PRJEB43898									NTM: avium complex		Mycobacterium avium subsp. paratuberculosis
SAMEA114521842	ERR12141688	WGS	STELLENBOSCH UNIVERSITY	ERX11552927	NextSeq 500	PAIRED	RANDOM	GENOMIC	ILLUMINA	ERS16503185	ERP152671	['ERX11552927','ERR12141688','SAMEA114521842','MK88c','1094798','40719223','ena-EXPERIMENT-TAB-23-10-2023-11:00:50:653-90620','ERS16503185','ena-RUN-TAB-23-10-2023-11:00:50:653-90621','PRJEB67660','4d5d5390-3a02-4c01-a5fd-67033515ea89','ERP152671']	2017	2024-07-30T04:05:00.000Z			ZAF	Africa			Homo sapiens	3	human																					572	572794200	215158038	PRJEB67660									tuberculosis: unclassified		Mycobacterium tuberculosis
SAMN03263128	SRR1710096	WGS	FUDAN UNIVERSITY	SRX808834	Illumina HiSeq 2000	PAIRED	RANDOM	GENOMIC	ILLUMINA	SRS790131	SRP051093	['40','SRP051093','SRS790131','SRX808834','Heilongjiang_hlj100133','PRJNA270137','SRR1710096','270137','3263128','#40','SAMN03263128']	2010	2014-12-13T18:01:00.000Z		45.00 N 127.34 E	CHN	Asia	Heilongjiang	sputum	Homo sapiens	3	human																					1634	1634403696	887147976	PRJNA270137			99.14	1601320	35	lineage2.2.1	MDR-TB	['Napier_2020','tree','diff','input','tbprofiler']	tuberculosis: human-adapted	L2.2.1	Mycobacterium tuberculosis
SAMEA7554832	ERR4821464	WGS	PUBLIC HEALTH ENGLAND	ERX4691306	Illumina HiSeq 2500	PAIRED	RANDOM	GENOMIC	ILLUMINA	ERS5311476	ERP124941	['project.PHE-TB','PRJEB41201','run.24285','ERS5311476','773303','ERX4691306','ERP124941','SAMEA7554832','22474226','ERR4821464','experiment.24285','sample.24285']		2021-11-11T02:22:00.000Z			GBR	Europe																										1199	1199826500	563095743	PRJEB41201								['CRyPTIC_PHE','input']	tuberculosis: unclassified		Mycobacterium tuberculosis
SAMN14344870	SRR11565691	AMPLICON	RUTGERS UNIVERSITY NEWARK	SRX8134670	Illumina MiSeq	PAIRED	PCR	GENOMIC	ILLUMINA	SRS6498081	SRP257019	['SRP257019','PRJNA608724','SAMN14344870','SRS6498081','608724','14344870','2492-DA-1685','2492-DA-1685_S55_L001_R1_001.fastq','SRR11565691','SRX8134670']		2020-04-17T23:34:00.000Z			UGA	Africa		sputum	Homo sapiens	3	human																					6	6620444	4205640	PRJNA608724									tuberculosis: unclassified		Mycobacterium tuberculosis
SAMEA2297166	ERR400342	WGS	UNIVERISTY OF OXFORD	ERX366703	Illumina HiSeq 2500	PAIRED	RANDOM	GENOMIC	ILLUMINA	ERS389553	ERP004535	['ena-EXPERIMENT-UNIVERISTY OF OXFORD-06-01-2014-14:22:05:297-37','C00016544','ena-STUDY-UNIVERISTY OF OXFORD-06-01-2014-09:52:10:595-284','SAMEA2297166','ERR400342','ena-RUN-UNIVERISTY OF OXFORD-06-01-2014-14:22:05:297-37','2672276','PRJEB5162','239974','ERX366703','ERS389553','ERP004535']		2014-03-05T12:25:00.000Z			GBR	Europe	Oxfordshire																									352	352870692	129134940	PRJEB5162			99.62	1868611	65	lineage4.1.2.1	Other	['Menardo_2018','Napier_2020','tbprofiler','diff','Menardo_2021','WGS_2007-12_Oxfordshire_GBR','input','tree']	tuberculosis: human-adapted	L4.1.2.1	Mycobacterium tuberculosis
SAMN02671126	SRR1188131	WGS	RI-MUHC	SRX485279	Illumina MiSeq	PAIRED		GENOMIC	ILLUMINA	SRS569415	SRP039605	['SRS569415','240330','2671126','SRP039605','PRJNA240330','SRX485279','SRR1188131','SAMN02671126','w47-MT-2538']	2011	2014-03-12T13:40:00.000Z		57.382712 N 70.616561 W	CAN	North America	Quebec		Homo sapiens	3	human																					290	290699353	124261565	PRJNA240330			99.57	1141468	56	lineage4.1.2	Sensitive	['Menardo_2018','Napier_2020','tree','input','tbprofiler','diff','Menardo_2021']	tuberculosis: human-adapted	L4.1.2	Mycobacterium tuberculosis
SAMEA2533616	['ERR550992','ERR550993']	WGS		['ERX510062','ERX510061']	Illumina HiSeq 2500	PAIRED		GENOMIC	ILLUMINA	ERS457018		['4850-03_lib1219_hpi_2013-11-14_150bp','SAMEA2533616','ena-STUDY-FZB-05-06-2015-13:56:43:320-404','ERX510062','4850-03_lib1219_hpi_2014-01-14_150bp','ERR550993','PRJEB9545','3956986','292179','ERX510061','ERS457018','ERP010662','4850-03','ERR550992']					COG	Africa																										428	428867100	236361468	PRJEB9545			99.36	2388785	81	lineage1.1.2	Sensitive	['Napier_2020','input','diff','Menardo_2021','tree','tbprofiler']	tuberculosis: human-adapted	L1.1.2	Mycobacterium tuberculosis
SAMEA2148326	ERR369666	WGS	SC	ERX342375	Illumina HiSeq 2000	PAIRED	RANDOM	GENOMIC	ILLUMINA	ERS327758	ERP003508	['SC_EXP_10665_7#81','Isoniazid_resistant_TB_outbreak_investigation-sc-2013-07-02T11:32:57Z-2688','ERX342375','230309','ERS327758','M04008366-sc-2013-07-18T13:32:56Z-1657651','ERP003508','SC_RUN_10665_7#81','PRJEB4239','2414374','SAMEA2148326','ERR369666']		2014-03-08T13:52:00.000Z																														462	462065800	213695489	PRJEB4239			99.84	1873784	43	lineage4.6.2.2	HR-TB	['tree','tbprofiler','Menardo_2021','input','diff']	tuberculosis: human-adapted	L4	Mycobacterium tuberculosis
SAMN05710308	SRR4068036	WGS	MODMEDMICOXFORD	SRX2054996	Illumina MiSeq	PAIRED	RANDOM	GENOMIC	ILLUMINA	SRS1647066	SRP082998	['MMMOSAM:f15ecfbf-cc9b-4ac0-93ff-44de92102cfe','SRX2054996','324238','SRP082998','SAMN05710308','MMMOSRA:f15ecfbf-cc9b-4ac0-93ff-44de92102cfe','SRR4068036','SRS1647066','5710308','PRJNA324238']		2016-08-26T07:35:00.000Z			GBR	Europe			Homo sapiens	3	human																					156	156982831	107319711	PRJNA324238									NTM: avium complex		Mycobacterium intracellulare subsp. chimaera
SAMEA6359486	ERR5087791	WGS	WELLCOME SANGER INSTITUTE	ERX4893912	HiSeq X Ten	PAIRED	RANDOM	GENOMIC	ILLUMINA	ERS4125736	ERP021867	['PRJEB19799','SC_RUN_33224_4#90','480613','SC_EXP_33224_4#90','ERP021867','17353134','ERS4125736','a7a24036-1692-11ea-8643-fa163e2f1184','ERR5087791','SAMEA6359486','Exploring_the_richness_of_Mycobacterium_bovis_strain_diversity-sc-4667','ERX4893912']		2021-02-02T02:21:00.000Z			GBR	Europe																										424	424736122	85252941	PRJEB19799			98.84	1683716	57	La1.8.1	Other	['bovis_GBR','tree','diff','input','tbprofiler']	tuberculosis: animal-adapted	La1	Mycobacterium bovis
SAMN40475058	SRR28388345	AMPLICON	HARVARD TH CHAN SCHOOL OF PUBLIC HEALTH	SRX23993127	Illumina MiSeq	PAIRED	PCR	GENOMIC	ILLUMINA	SRS20790244	SRP496435	['1088513','SRS20790244','40475058','SRX23993127','SRR28388345','12918-S-LLLcluster4_S2_L001_R1_001.fastq.gz','bp0','SAMN40475058','12918_LLL 4 cluster','SRP496435','PRJNA1088513']		2024-03-21T19:34:00.000Z			USA	North America	PA, Upitt	As reported: Cluster	Macaca fascicularis	3	crab-eating macaque																					5	5484492	3789302	PRJNA1088513									tuberculosis: human-adapted	L4	Mycobacterium tuberculosis	Erdman
SAMEA7562260	ERR4829821	WGS	SAN RAFFAELE SCIENTIFIC INSTITUTE	ERX4699805	Illumina HiSeq 2500	PAIRED	RANDOM	GENOMIC	ILLUMINA	ERS5318894	ERP124983	['22477828','ERP124983','773309','experiment.31442','ERR4829821','project.Italy','run.31442','ERX4699805','sample.31442','PRJEB41242','ERS5318894','SAMEA7562260']		2021-11-11T08:03:00.000Z										S				S	S	S	S	S				S		S	S	S	S	S	S	434	434645420	293972335	PRJEB41242	CRyPTIC_reuse_table		99.45	1363673	29	lineage2.2.1	Sensitive	['diff','tree','tbprofiler','input','CRyPTIC_reuse_table','CRyPTIC_SanRaffaele']	tuberculosis: unclassified		Mycobacterium tuberculosis
SAMN39287105	SRR27450539	WGS	MDUPHL	SRX23122138	NextSeq 550	PAIRED	RANDOM	GENOMIC	ILLUMINA	SRS20075689	SRP399923	['857537','SAMN39287105','PRJNA857537','SRX23122138','AUSMDU00065947_S29_R1_001.fastq.gz','AUSMDU00065947','39287105','SRS20075689','SRR27450539','SRP399923']	2021	2024-01-07T19:36:00.000Z			AUS	Oceania	Victoria		Homo sapiens	3	human																					1350	1350636430	623984127	PRJNA857537			99.75	1540218	53	lineage4.3.4.2.1	Sensitive	['tree','tbprofiler','input','diff']	tuberculosis: unclassified		Mycobacterium tuberculosis
SAMEA114089532	ERR11775651	WGS	UCL CENTRE FOR CLINICAL MICROBIOLOGY	ERX11174315	NextSeq 550	PAIRED	RANDOM	GENOMIC	ILLUMINA	ERS16073375	ERP149436	['ERP149436','SAMEA114089532','PRJEB64299','webin-reads-TBA_307','TBA_307','41282914','ERR11775651','4da99455-d94f-43bb-96cc-eb7e1d7e89c2','1109088','ERX11174315','ERS16073375']	2019	2024-07-27T05:57:00.000Z		UCL CCM	ZAF	Africa			Homo sapiens	3	human																					1119	1119174854	440860655	PRJEB64299									tuberculosis: unclassified		Mycobacterium tuberculosis
SAMD00162314	['DRR171305','DRR171301','DRR171304','DRR171300','DRR171302','DRR171303']	WGS		['DRX161915','DRX161913','DRX161917','DRX161912','DRX161916','DRX161914']	Illumina MiSeq	PAIRED	RANDOM	GENOMIC	ILLUMINA	DRS107341		['DRR171303','DRR171300','12692398','564056','DRX161914','SAMD00162314','DRX161916','DRX161915','DRR171304','DRS107341','DRP005417','DRX161912','DRR171302','DRX161913','DRX161917','DRR171301','PRJDB8030','DRR171305']																																5810	5812448058	3698942084	PRJDB8030									unclassified mycobacteria		Mycobacterium interjectum
SAMEA113556239	ERR11488705	WGS	FZB	ERX10894881	NextSeq 500	PAIRED		GENOMIC	ILLUMINA	ERS15552362	ERP147779	['ERP147779','989949','ena-RUN-TAB-27-05-2023-22:16:03:835-27832','ERS15552362','ERR11488705','SMN-475','ena-EXPERIMENT-TAB-27-05-2023-22:16:03:835-27831','86810e0e-614f-4ad6-9cd7-0bc407fc82e6','ERX10894881','SAMEA113556239','36323255','PRJEB62665']		2023-10-05T03:52:00.000Z			MOZ	Africa	Maputo																									269	269189557	130622259	PRJEB62665			99.2	902001	26	lineage3.1.1	MDR-TB	['diff','R-RR_MOZ','tree','input','tbprofiler']	tuberculosis: unclassified		Mycobacterium tuberculosis
SAMN06091745	SRR5065699	WGS	UNIVERSITY OF MELBOURNE	SRX2386063	Illumina HiSeq 2500	PAIRED	RANDOM	GENOMIC	ILLUMINA	SRS1828128	SRP094134	['02MTB2132_S174_L002_1.fastq.gz','SRS1828128','bp0','SRR5065699','SRP094134','SAMN06091745','SRX2386063','6091745','355614','HCMC0048','PRJNA355614']	2011-05	2016-11-30T23:11:00.000Z		10.82 N 106.63 E	VNM	Asia	Ho Chi Minh City	sputum	Homo sapiens	3	human																					377	377183390	183920422	PRJNA355614								['Napier_2020','input','Menardo_2021']	tuberculosis: human-adapted	L2.2.1	Mycobacterium tuberculosis
SAMEA112799655	ERR11049510	WGS	FZB	ERX10496300	NextSeq 500	PAIRED		GENOMIC	ILLUMINA	ERS14807201	ERP010814	['ena-RUN-TAB-21-03-2023-10:57:59:568-105280','33851711','ERR11049510','ena-STUDY-FZB-22-06-2015-17:16:39:392-292','ena-EXPERIMENT-TAB-21-03-2023-10:57:59:568-105279','287903','ERX10496300','20005221','PRJEB9680','SAMEA112799655','ERP010814','ERS14807201']		2023-07-20T21:56:00.000Z																														486	486770681	209030759	PRJEB9680			99.64	1737258	59	lineage4.8	Sensitive	['input','tree','tbprofiler','diff']	tuberculosis: unclassified		Mycobacterium tuberculosis
SAMN41421704	SRR29055682	WGS	FIND, THE FOUNDATION FOR INNOVATIVE NEW DIAGNOSTICS	SRX24580737	Illumina HiSeq 2000	PAIRED	RANDOM	GENOMIC	ILLUMINA	SRS21320651	SRP507535	['41421704','PRJNA1109295','6D70CB_57CDF0D0E1A6_TMS-715','SRX24580737','SRP507535','SRS21320651','6D70CB_57CDF0D0E1A6','TB-CPath-Joconiah-IS-1038-TMS-715_S63_R1_001.fastq.gz','SAMN41421704','1109295','SRR29055682']		2024-05-16T11:50:00.000Z			ZWE	Africa			Homo sapiens	3	human																					276	276645590	133047216	PRJNA1109295								WHO_mutations_2023	tuberculosis: unclassified		Mycobacterium tuberculosis
SAMN30958106	SRR21700847	WGS	CENTRE FOR TUBERCULOSIS CONTROL OF GUANGDONG PROVINCE	SRX17698441	Illumina NovaSeq 6000	PAIRED	RANDOM	GENOMIC	ILLUMINA	SRS15229177	SRP399499	['GDTB-176','30958106','bp0','SRS15229177','SRP399499','D20002475a','883019','PRJNA883019','SRR21700847','D20002475a.realigned.bam','SAMN30958106','SRX17698441']	2016	2022-09-25T13:14:00.000Z		23.08 N 113.14 E	CHN	Asia	Guangdong		Homo sapiens	3	human																					1362	1362514993	115190975	PRJNA883019			99.98	1846672	61	lineage4.9	Sensitive	['input','diff','tbprofiler','tree']	tuberculosis: human-adapted	L4	Mycobacterium tuberculosis	H37Rv
SAMN02739558	SRR1270411	WGS	EUREKA GENOMICS	SRX529304	Illumina Genome Analyzer IIx	SINGLE		GENOMIC	ILLUMINA	SRS598989	SRP041517	['SRP041517','SRS598989','WTK1','244659','TH-1','SAMN02739558','SRX529304','PRJNA244659','SRR1270411','2739558']		2014-05-05T13:42:00.000Z		14.42 N 100.47 E	THA	Asia	Saraburi	sputum	Homo sapiens	3	human																					563	563845188	328472903	PRJNA244659								outbreak_MDR_Cali_THA	tuberculosis: human-adapted	L2.2.1	Mycobacterium tuberculosis
SAMEA897828	ERR037481	WGS	SC	ERX1973384	Illumina HiSeq 2000	PAIRED	RANDOM	GENOMIC	ILLUMINA	ERS020021	ERP000436	['SC_EXP_6059_2#11','Whole_genome_sequencing_of_Mycobacterium_tuberculosis_from_a_population_in_Malawi___transmission_dynamics_and_associations_with_HIV-sc-2010-12-14','630988','PRJEB2358','203880','ERX1973384','ERS020021','SAMEA897828','ERP000436','M9803673-sc-2011-01-27-1026808','SC_RUN_6059_2#11','ERR037481']	1998	2014-08-31T18:36:00.000Z			MWI	Africa		sputum	Homo sapiens	3	human					S		S					S	S	S							1407	1407843600	748716321	PRJEB2358	Coll_2018							['Napier_2020','input','Coll_2018','Stucki_2016']	tuberculosis: human-adapted	L4.1.2	Mycobacterium tuberculosis
SAMN36850031	SRR25534426	WGS	SHANDONG PROVINCIAL HOSPITAL	SRX21263701	Illumina HiSeq 4000	PAIRED	RANDOM	GENOMIC	ILLUMINA	SRS18516777	SRP453313	['SRP453313','SRS18516777','PRJNA1002108','T994.IS300_Clean.1.fastq.gz','bp0','36850031','T994','SAMN36850031','1002108','SRX21263701','SRR25534426']	2017	2023-08-05T20:43:00.000Z		36.40 N 117.00 E	CHN	Asia	Shandong	As reported: phlegm	Homo sapiens	3	human																					1144	1144838400	474756932	PRJNA1002108			99.56	1850487	65	lineage4.5	Sensitive	['tree','diff','input','tbprofiler']	tuberculosis: human-adapted	L4	Mycobacterium tuberculosis	H37Rv
SAMN08794959	SRR6896412	WGS	SAN RAFFAELE	SRX3846026	Illumina MiSeq	PAIRED	RANDOM	GENOMIC	ILLUMINA	SRS3090332	SRP128089	['DG00622723_S13.gatk.bam','SRX3846026','DG00622723_WGS','SAMN08794959','bp0','SRR6896412','SRP128089','8794959','DG00622723','SRS3090332','428596','PRJNA428596']		2018-03-27T13:26:00.000Z							Homo sapiens	3	human																					283	283306257	170770442	PRJNA428596			99.65	803024	41	lineage4.9	Sensitive	['input','tbprofiler','diff','tree']	tuberculosis: unclassified		Mycobacterium tuberculosis
SAMN05576451	SRR4037790	WGS	HARVARD MEDICAL SCHOOL	SRX2028912	Illumina HiSeq 2000	PAIRED	RANDOM	GENOMIC	ILLUMINA	SRS1623246	SRP082185	['SRR4037790','PRJNA323744','SRX2028912','323744','SAMN05576451','SRP082185','5576451','758-LivC5_1.fastq.gz','P29-Liver-C5','SRS1623246']	2013-08	2016-08-18T14:52:00.000Z		29.6483 S 30.3318 E	ZAF	Africa	Kwazulu-Natal	necropsy (morgue)	Homo sapiens	3	human																					505	505438542	359124380	PRJNA323744								['intrapatient_ZAF','Napier_2020','denylist','input']	tuberculosis: human-adapted	L2.2.1	Mycobacterium tuberculosis
SAMEA115749390	ERR13290241	WGS	UNIVERSITY OF OXFORD, NUFFIELD DEPARTMENT OF MEDIC	ERX12660727	Illumina MiSeq	PAIRED	RANDOM PCR	GENOMIC	ILLUMINA	ERS20265677	ERP161058	['ERX12660727','3696a412e17e','ERS20265677','b28b5ff0-515d-42d2-bc0f-19e45ec26bb9','1124794','PRJEB76547','webin-reads-3696a412e17e','SAMEA115749390','ERP161058','ERR13290241','41908556']	2017	2024-08-11T02:33:00.000Z			GBR	Europe																										152	152379536	91463440	PRJEB76547								CRyPTIC_2024	tuberculosis: unclassified		Mycobacterium tuberculosis
SAMEA12855345	ERR11246307	WGS	SWISS TROPICAL AND PUBLIC HEALTH INSTITUTE	ERX10654511	Illumina NovaSeq 6000	SINGLE	RANDOM	GENOMIC	ILLUMINA	ERS10462233	ERP135175	['930268','ena-RUN-TAB-17-04-2023-19:57:15:108-8712','PRJEB50582','34308911','SAMEA12855345','ERS10462233','G42754','ERP135175','ERX10654511','8cc6b8bd-130a-4c76-a0b2-3197bafe5cc6','ERR11246307','ena-EXPERIMENT-TAB-17-04-2023-19:57:15:108-8711']	2014	2023-07-27T11:32:00.000Z			GEO	Asia		sputum																								453	453561104	155579704	PRJEB50582									tuberculosis: unclassified		Mycobacterium tuberculosis
SAMN41724089	SRR29440966	WGS	SAPPHE	SRX24953441	NextSeq 500	PAIRED	RANDOM	GENOMIC	ILLUMINA	SRS21657151	SRP514414	['1544130854_R1.fastq.gz','SRS21657151','1544130854','SRX24953441','SAMN41724089','1120504','SRR29440966','PRJNA1120504','41724089','SRP514414']	2015	2024-06-17T19:12:00.000Z			AUS	Oceania			Homo sapiens	3	human																					683	683101403	306804321	PRJNA1120504									tuberculosis: unclassified		Mycobacterium tuberculosis
SAMEA112802871	ERR11043156	WGS	FZB	ERX10489947	NextSeq 500	PAIRED		GENOMIC	ILLUMINA	ERS14810417	ERP010814	['ERS14810417','33854926','ena-RUN-TAB-21-03-2023-10:23:42:594-77258','ena-STUDY-FZB-22-06-2015-17:16:39:392-292','ERR11043156','ERP010814','287903','PRJEB9680','ERX10489947','ena-EXPERIMENT-TAB-21-03-2023-10:23:42:594-77257','10592-00','SAMEA112802871']		2023-07-20T18:44:00.000Z																														1314	1314422379	571581371	PRJEB9680								input	tuberculosis: unclassified		Mycobacterium tuberculosis
SAMN08379874	SRR6484851	WGS	SAN RAFFAELE	SRX3574952	NextSeq 500	PAIRED	RANDOM	GENOMIC	ILLUMINA	SRS2844895	SRP128089	['11539-13_WGS','428596','SRP128089','SRX3574952','11539-13','8379874','SRS2844895','SAMN08379874','PRJNA428596','SRR6484851','11539-13_lib4661_nextseq_n0034_151bp.gatk.bam','bp0']		2018-01-19T13:00:00.000Z							Homo sapiens	3	human																					454	454279417	249588631	PRJNA428596			99.59	1118928	28	lineage4.1.2.1	Sensitive	['input','diff','tree','tbprofiler']	tuberculosis: unclassified		Mycobacterium tuberculosis
SAMN27519938	SRR18715059	WGS	NIH / NIAID	SRX14815474	NextSeq 500	PAIRED	RANDOM	GENOMIC	ILLUMINA	SRS12572011	SRP369525	['PRJNA825524','SRR18715059','825524','SRS12572011','bp0','SRP369525','SAMN27519938','UKR-380_lib40874_nextseq_nx0125_151bp.filtered_2nd.1.fastq.gz','20266','SRX14815474','27519938']	2020	2022-04-11T14:31:00.000Z		50.4501 N 30.5234 E	UKR	Europe	Kyiv	sputum	Homo sapiens	3	human																					673	673255554	315741442	PRJNA825524			99.58	1400583	47	lineage2.2.1	Pre-XDR-TB	['tree','input','TB_Portals','diff','tbprofiler']	tuberculosis: unclassified		Mycobacterium tuberculosis
SAMN31695931	SRR22263576	AMPLICON	UNIVERSITY OF WISCONSIN-MADISON	SRX18239822	Illumina MiSeq	PAIRED	PCR	GENOMIC	ILLUMINA	SRS15735683	SRP407506	['SRS15735683','E42-RLL-grA_S39','SRP407506','SAMN31695931','SRR22263576','SRX18239822','31695931','E42-RLL-grA_S39_L001_R1_001.fastq','900591','bp0','PRJNA900591']	2021-08	2022-11-11T14:44:00.000Z			USA	North America	Pittsburgh	lung	Macaca fascicularis	3	crab-eating macaque																					37	37200360	26907902	PRJNA900591									tuberculosis: human-adapted	L4	Mycobacterium tuberculosis	Erdman
SAMEA115751567	ERR13292449	WGS	UNIVERSITY OF OXFORD, NUFFIELD DEPARTMENT OF MEDIC	ERX12662935	Illumina MiSeq	PAIRED	RANDOM PCR	GENOMIC	ILLUMINA	ERS20267854	ERP161058	['webin-reads-14f40d828070','PRJEB76547','ERS20267854','41910506','b28b5ff0-515d-42d2-bc0f-19e45ec26bb9','1124794','ERR13292449','SAMEA115751567','ERP161058','ERX12662935','14f40d828070']	2020	2024-08-10T07:31:00.000Z			USA	North America																										1138	1138590812	730034470	PRJEB76547								CRyPTIC_2024	tuberculosis: unclassified		Mycobacterium tuberculosis
SAMN18146242	SRR13861453	WGS	UNIVERISTY OF ANTWERP	SRX10242689	Illumina HiSeq 2500	PAIRED		GENOMIC	ILLUMINA	SRS8383931	SRP308980	['706121','SRS8383931','SRR13861453','SAMN18146242','SRX10242689','18146242','STUDYSPUTUM0500K-FASTA36-MPER0.75-CONTSepi-CPER99.25-SEED188047318.R1.fastq.gz','SRP308980','PRJNA706121','bp0','SPUTUM0500K-FASTA36-MPER0.75-CONTSepi-CPER99.25-SEED188047318','ID188047318']	2021	2021-03-05T03:45:00.000Z						simulated/in silico																								150	150000000	80546482	PRJNA706121								['denylist','laboratory_synthetic','input']	tuberculosis: human-adapted	L4	Mycobacterium tuberculosis	H37Rv
SAMEA1317662	ERR108127	WGS	SC	ERX085561	Illumina HiSeq 2000	PAIRED	RANDOM	GENOMIC	ILLUMINA	ERS075344	ERP001037	['SC_EXP_7414_6#3','ERP001037','ERX085561','Relapse_and_Reinfection_in_Tuberculosis-sc-2011-11-29T12:38:29Z-2045','ERS075344','204473','PRJEB2777','300239-sc-2011-11-29T12:46:26Z-1312536','859778','SC_RUN_7414_6#3','ERR108127','SAMEA1317662']		2014-09-20T12:21:00.000Z			ZAF	Africa	Cape Town	sputum	Homo sapiens	3	human																					830	830225000	484983620	PRJEB2777			99.69	1898061	43	lineage4.3.3;lineage2.2.1.1	Sensitive	['input','tbprofiler','diff']	tuberculosis: unclassified		Mycobacterium tuberculosis
SAMEA2534391	['ERR552068','ERR552067']	WGS		['ERX511137','ERX511136']	Illumina HiSeq 2500	PAIRED		GENOMIC	ILLUMINA	ERS457793		['SAMEA2534391','ERR552067','ena-STUDY-FZB-22-06-2015-17:16:39:392-292','3793941','ERS457793','8662-04_lib1355_hpi_2014-01-14_150bp','PRJEB9680','8662-04_lib1355_hpi_2013-11-14_150bp','ERP010814','287903','8662-04','ERR552068','ERX511136','ERX511137']					UZB	Asia						S	S			S		R					S	R	R				S			306	307482000	167246646	PRJEB9680	CRyPTIC_WHO2021_PMC7612554		99.54	1771195	60	lineage2.2.1	MDR-TB	['diff','tbprofiler','Menardo_2018','tree','Walker_2022','Napier_2020','input']	tuberculosis: human-adapted	L2.2.1	Mycobacterium tuberculosis
SAMN07373423	SRR6063511	WGS	NML	SRX3208561	Illumina MiSeq	PAIRED	RANDOM	GENOMIC	ILLUMINA	SRS2533657	SRP118711	['NML0673c580-43a3-477b-9dda-5d35ecb3f952','1001244','SAMN07373423','SRX3208561','SRR6063511','7373423','PRJNA388806','SRP118711','388806','SRS2533657']		2017-09-23T15:47:00.000Z			CAN	North America	Nunavut																									633	633530826	443273087	PRJNA388806			99.77	796608	53	lineage4.8	Sensitive	['Napier_2020','tree','input','tbprofiler','diff']	tuberculosis: human-adapted	L4.8	Mycobacterium tuberculosis
SAMN41417182	SRR29050667	WGS	FIND, THE FOUNDATION FOR INNOVATIVE NEW DIAGNOSTICS	SRX24575466	Illumina HiSeq 2000	PAIRED	RANDOM	GENOMIC	ILLUMINA	SRS21315555	SRP507535	['SRS21315555','PRJNA1109295','SRX24575466','1109295','456AC9_D2C5E76F960A_111965','456AC9_D2C5E76F960A','SRR29050667','SAMN41417182','TB-IS-1051-111965E_S121_R1_001.fastq.gz','41417182','SRP507535']		2024-05-16T09:57:00.000Z							Homo sapiens	3	human																					381	381002294	170511437	PRJNA1109295								WHO_mutations_2023	tuberculosis: unclassified		Mycobacterium tuberculosis
SAMEA12855173	ERR11246147	WGS	SWISS TROPICAL AND PUBLIC HEALTH INSTITUTE	ERX10654351	Illumina NovaSeq 6000	SINGLE	RANDOM	GENOMIC	ILLUMINA	ERS10462061	ERP135175	['PRJEB50582','8cc6b8bd-130a-4c76-a0b2-3197bafe5cc6','ERX10654351','ERS10462061','SAMEA12855173','ERR11246147','ERP135175','G46093','34308740','930268','ena-RUN-TAB-17-04-2023-19:57:14:901-8392','ena-EXPERIMENT-TAB-17-04-2023-19:57:14:900-8391']	2016	2023-07-27T11:30:00.000Z			GEO	Asia		sputum																								352	352898848	114425039	PRJEB50582									tuberculosis: unclassified		Mycobacterium tuberculosis
SAMN30294510	SRR21031697	WGS	FUDAN UNIVERSITY	SRX17047235	Illumina HiSeq 2500	PAIRED	RANDOM PCR	GENOMIC	ILLUMINA	SRS14631808	SRP391945	['SAMN30294510','SJ1069','30294510','869190','SRX17047235','SRS14631808','SJ_2015_0892','SRP391945','SRR21031697','SJ_2015_0892_R1.fastq.gz','PRJNA869190']	2015	2022-08-13T05:44:00.000Z			CHN	Asia	Shanghai	sputum	Homo sapiens	3	human																					550	550631400	236378156	PRJNA869190			99.65	1751872	62	lineage2.2.1	HR-TB	['tbprofiler','tree','diff','input']	tuberculosis: unclassified		Mycobacterium tuberculosis
SAMN16521784	SRR12882138	WGS	SWISSTPH	SRX9348095	Illumina HiSeq 2000	PAIRED		GENOMIC	ILLUMINA	SRS7571080	SRP288262	['G08131','SRP288262','bp0','16521784','SRR12882138','670836','SRS7571080','SAMN16521784','SRX9348095','PRJNA670836','BSSE_QGF_53921_C9FB9ANXX_3_G08131_GTAGAGGA_CTCTCTAT_S63_L003_R1_001_MM_1.fastq.gz','BSSE-QGF-53921']	2014	2020-10-23T06:30:00.000Z			TZA	Africa		sputum	Homo sapiens	3	human																					1697	1697084532	746455786	PRJNA670836			99.53	1699468	49	lineage3.1.1	Sensitive	['tree','input','diff','tbprofiler']	tuberculosis: unclassified		Mycobacterium tuberculosis
SAMEA1397372	ERR2514887	WGS	PHE	ERX2534097	Illumina MiSeq	PAIRED	RANDOM	GENOMIC	ILLUMINA	ERS2399477	ERP107961	['ERX2534097','run.7062','ERR2514887','PRJEB25991','10124014','ERS2399477','493034','sample.7062','SAMEA1397372','project.First_10k_genomes_study_set_4','ERP107961','experiment.7062']		2022-07-23T01:52:00.000Z			GBR	Europe	England									R		R					R	R								280	280087007	162739895	PRJEB25991	Walker_2022		99.61	1723138	55	lineage2.2.1	MDR-TB	['Walker_2022','diff','CRyPTIC_PHE','Napier_2020','tree','tbprofiler','input']	tuberculosis: human-adapted	L2.2.1	Mycobacterium tuberculosis
SAMN07766297	SRR6153176	WGS	BC CENTRE FOR DISEASE CONTROL PUBLIC HEALTH LABORATORY	SRX3265161	HiSeq X Ten	PAIRED	RANDOM	GENOMIC	ILLUMINA	SRS2577382	SRP119652	['SRR6153176','7766297','SAMN07766297','SRS2577382','413593','SRX3265161','SRP119652','PRJNA413593','BC12-Mtb083','BC12-Mtb083_1.fastq.gz']	2012	2017-10-10T19:37:00.000Z		49.15 N 123.7 W	CAN	North America	British Columbia		Homo sapiens	3	human					S		R					S	S	R							617	617458000	250103998	PRJNA413593	CRyPTIC_WHO2021_PMC7612554		99.59	1894271	54	lineage2.2.1	HR-TB	['tbprofiler','Walker_2022','input','diff','tree','Napier_2020']	tuberculosis: human-adapted	L2	Mycobacterium tuberculosis
SAMEA7552899	ERR4819534	WGS	PUBLIC HEALTH ENGLAND	ERX4689376	Illumina HiSeq 2500	PAIRED	RANDOM	GENOMIC	ILLUMINA	ERS5309546	ERP124941	['ERS5309546','PRJEB41201','project.PHE-TB','ERX4689376','SAMEA7552899','experiment.22354','sample.22354','ERP124941','22472291','773303','run.22354','ERR4819534']		2021-11-10T21:19:00.000Z			GBR	Europe																										470	470601240	211618495	PRJEB41201			98.8	1685122	37	lineage2.2.1.1	Sensitive	['input','diff','tree','CRyPTIC_PHE','tbprofiler']	tuberculosis: unclassified		Mycobacterium tuberculosis
SAMEA8718902	ERR8975777	WGS	CTB/NICD	ERX5544006	Illumina NovaSeq 6000	PAIRED	RANDOM	GENOMIC	ILLUMINA	ERS6403347	ERP128647	['26339871','ERX5544006','experiment.29337','run.29337.1','sample.29337','PRJEB44577','773351','SAMEA8718902','ERR8975777','project.Wellcome_clinical_isolates_site10','ERS6403347','ERP128647']		2022-03-15T07:45:00.000Z			ZAF	Africa						S				S	S	R	S	R				R		S	S		R	S	R	1343	1343297208	427342828	PRJEB44577	CRyPTIC_reuse_table		99.52	1849921	63	lineage4.1.1.3	MDR-TB	['input','tree','CRyPTIC_reuse_table','diff','tbprofiler','CRyPTIC_CTB-NICD']	tuberculosis: unclassified		Mycobacterium tuberculosis
SAMEA110188666	ERR9882564	WGS	NATIONAL INSTITUTE OF HEALTH DR. RICARDO JORGE	ERX9427754	NextSeq 550	PAIRED	RANDOM	GENOMIC	ILLUMINA	ERS12287469	ERP138731	['PT_Mtb001','29886665','ERX9427754','ERS12287469','PRJEB53916','ERP138731','SAMEA110188666','INSA_27062022','ERR9882564','860907']		2022-07-30T00:17:00.000Z																														299	299321531	126294310	PRJEB53916			99.92	1610505	55	lineage4.9	Sensitive	['diff','tbprofiler','input']	tuberculosis: unclassified		Mycobacterium tuberculosis
SAMN27764235	SRR18913784	WGS	WADSWORTH CENTER	SRX14991729	Illumina MiSeq	PAIRED	RANDOM	GENOMIC	ILLUMINA	SRS12741063	SRP276100	['A325','SRX14991729','PRJNA650381','IDR1900057743-01-01_R1.fastq.gz','bp0','SRS12741063','650381','27764235','SRP276100','SAMN27764235','IDR1900057743-01-01','SRR18913784']	2019	2022-04-25T14:46:00.000Z		40.7741653 N 73.7417766 W	USA	North America	Little Neck	pleural fluid	Homo sapiens	3	human																					644	644987160	407083006	PRJNA650381			99.5	1372766	77	lineage1.1.3.1	Sensitive	['tree','diff','input','tbprofiler']	tuberculosis: unclassified		Mycobacterium tuberculosis
SAMN12163749	SRR9613543	WGS	MAYO CLINIC	SRX6376618	Illumina MiSeq	PAIRED		GENOMIC	ILLUMINA	SRS5037389	SRP212325	['AP_JHU_MTb-6','MTb-6_L001_realigned.bam','PRJNA551732','SAMN12163749','551732','SRS5037389','12163749','SRP212325','SRX6376618','bp0','SRR9613543','MTb-6']		2019-06-29T06:37:00.000Z			IND	Asia		sputum	Homo sapiens	3	human																					373	373643542	190094389	PRJNA551732			96.01	1153472	19	lineage4.5	Sensitive	['diff','tbprofiler','tree','input']	tuberculosis: human-adapted	L4	Mycobacterium tuberculosis	H37Rv
SAMN39959010	SRR27986148	AMPLICON	KWAZULU-NATAL RESEARCH INNOVATION AND SEQUENCING PLATFORM-UKZN	SRX23639492	NextSeq 2000	PAIRED	RT-PCR	GENOMIC	ILLUMINA	SRS20474702	SRP489954	['SRX23639492','K056134_S36_R1_001.fastq.gz','K056134','SRR27986148','1077072','39959010','SAMN39959010','SRP489954','bp0','PRJNA1077072','SRS20474702']		2024-02-16T01:08:00.000Z			ZAF	Africa	Western Cape	sputum	Homo sapiens	3	human																					716	716084294	248368209	PRJNA1077072									tuberculosis: unclassified		Mycobacterium tuberculosis
SAMN43397115	SRR30444029	WGS	WADSWORTH CENTER	SRX25869111	NextSeq 500	PAIRED	RANDOM	GENOMIC	ILLUMINA	SRS22482676	SRP338930	['SAMN43397115','766641','IDR2400019380-01-01.R1.fastq.gz','43397115','SRP338930','SRS22482676','IDR2400019380-01-01','SRR30444029','SRX25869111','PRJNA766641']	2024	2024-08-28T16:56:00.000Z			USA	North America	New York state	sputum	Homo sapiens	3	human																					635	635241860	267616374	PRJNA766641									tuberculosis: unclassified		Mycobacterium tuberculosis
SAMEA7550637	ERR4817275	WGS	PUBLIC HEALTH ENGLAND	ERX4687117	Illumina HiSeq 2500	PAIRED	RANDOM	GENOMIC	ILLUMINA	ERS5307287	ERP124941	['SAMEA7550637','PRJEB41201','run.20095','experiment.20095','22470032','ERP124941','ERX4687117','773303','project.PHE-TB','ERS5307287','sample.20095','ERR4817275']		2021-11-10T17:09:00.000Z			GBR	Europe										S		S						S								168	168246027	83084170	PRJEB41201	Walker_2022		92.41	1289844	29	lineage4.2.2	Sensitive	['diff','tbprofiler','tree','Walker_2022','CRyPTIC_PHE','input']	tuberculosis: unclassified		Mycobacterium tuberculosis
SAMEA115746075	ERR13284843	WGS	UNIVERSITY OF OXFORD, NUFFIELD DEPARTMENT OF MEDIC	ERX12655269	NextSeq 500	PAIRED	RANDOM PCR	GENOMIC	ILLUMINA	ERS20255959	ERP161058	['1124794','PRJEB76547','SAMEA115746075','b28b5ff0-515d-42d2-bc0f-19e45ec26bb9','272d41648553','ERR13284843','webin-reads-272d41648553','ERS20255959','ERP161058','41889627','ERX12655269']	2020	2024-08-24T02:04:00.000Z			DEU	Europe																										1083	1083582245	483421487	PRJEB76547								CRyPTIC_2024	tuberculosis: unclassified		Mycobacterium tuberculosis
SAMEA7546640	ERR4813135	WGS	UNIVERSIDAD PERUANA CAYETANO HEREDIA	ERX4683125	Illumina NovaSeq 6000	PAIRED	RANDOM	GENOMIC	ILLUMINA	ERS5303295	ERP124939	['ERP124939','project.Peru_Wellcome','sample.28988','PRJEB41199','SAMEA7546640','experiment.28988','773301','run.28988','ERX4683125','ERS5303295','22466034','ERR4813135']		2021-11-10T09:02:00.000Z			PER	South America																										560	560379422	178126514	PRJEB41199			99.85	1854663	64	lineage4.3.4.2	HR-TB	['CRyPTIC_UPCH','tree','standford','diff','input','tbprofiler']	tuberculosis: unclassified		Mycobacterium tuberculosis
SAMN41772207	SRR29341463	WGS	FIND, THE FOUNDATION FOR INNOVATIVE NEW DIAGNOSTICS	SRX24857427	Illumina HiSeq 2000	PAIRED	RANDOM	GENOMIC	ILLUMINA	SRS21568043	SRP512858	['SRS21568043','IT1998','PRJNA1122079','SAMN41772207','SRX24857427','SRP512858','SRR29341463','bp0','1122079','41772207','IT1998_R1.fastq.gz']	2020	2024-06-10T09:22:00.000Z			ITA	Europe			Homo sapiens	3	human																					293	293990315	137131928	PRJNA1122079									tuberculosis: unclassified		Mycobacterium tuberculosis
SAMN38644619	SRR27048517	WGS	FIOCRUZ	SRX22738204	NextSeq 500	PAIRED		GENOMIC	ILLUMINA	SRS19726718	SRP475706	['KAN-970004','SRR27048517','bp0','SAMN38644619','SRS19726718','1048499','970004','38644619','KAN-970004_lib11435_nextseq_n0153_151bp_R1.fastq.gz','PRJNA1048499','SRP475706','SRX22738204']	1997	2023-12-04T17:00:00.000Z			BEL	Europe			Homo sapiens	3	human																					904	904414830	418855518	PRJNA1048499									NTM: unclassified		Mycobacterium kansasi
SAMEA7423457	ERR4872092	WGS	FZB	ERX4741305	NextSeq 500	PAIRED		GENOMIC	ILLUMINA	ERS5181805	ERP124444	['12-5030','ERS5181805','PRJEB40777','685092','17071724','ERR4872092','ena-STUDY-FZB-13-10-2020-10:22:46:424-256','ena-RUN-FZB-25-11-2020-10:16:50:899-41','ERP124444','ERX4741305','ena-EXPERIMENT-FZB-25-11-2020-10:16:50:899-41','SAMEA7423457']		2020-12-21T12:21:00.000Z			CMR	Africa																										933	933598834	379885952	PRJEB40777			99.58	1792278	59	lineage4.1.4	MDR-TB	['diff','input','tree','tbprofiler','R-MDR_CMR']	MTBC		Mycobacterium tuberculosis complex sp.
SAMEA8741403	['ERR8665506','ERR8665505']	WGS		ERX8324049	Illumina HiSeq 2500	PAIRED	RANDOM	GENOMIC	ILLUMINA	ERS6420986		['ERP135611','ERX8324049','811911','experiment.14532','run.14532.2','SAMEA8741403','PRJEB51021','ERS6420986','26334664','ERR8665505','project.Belarus_site11','ERR8665506','sample.14532','run.14532.1']					BEL	Europe																										328	328891956	140172662	PRJEB51021	CRyPTIC_reuse_table		99.69	3002519	67	lineage4.3.3	Pre-XDR-TB	['tbprofiler','tree','CRyPTIC_PHS_Sweden_Belarus','CRyPTIC_reuse_table','input','diff']	tuberculosis: unclassified		Mycobacterium tuberculosis
SAMN42034714	SRR29539618	WGS	NIAID TB PORTALS PROGRAM	SRX25047170	NextSeq 2000	PAIRED	RANDOM	GENOMIC	ILLUMINA	SRS21744317	SRP515897	['SRP515897','PRJNA1074785','SRX25047170','42034714','42847','SRS21744317','TBPO-4549_lib57059_nextseq_nz0002_151bp.filtered_2_bwa.1.fastq.gz','SRR29539618','1074785','SAMN42034714']	2021	2024-06-25T13:39:00.000Z		48.3794 N 31.1656 E	UKR	Europe		sputum	Homo sapiens	3	human																					495	495195048	172451462	PRJNA1074785									tuberculosis: unclassified		Mycobacterium tuberculosis
SAMEA2234710	ERR449674	WGS	SC	ERX416046	Illumina HiSeq 2000	PAIRED	RANDOM	GENOMIC	ILLUMINA	ERS363913	ERP003279	['ERX416046','ERS363913','PRJEB4025','222603','ERR449674','SC_EXP_11792_3#85','SAMEA2234710','Global_and_local_genomics_of_Mycobacterium_ulcerans-sc-2013-06-06T12:45:33Z-2656','ITM_090253-sc-2013-10-29T08:42:48Z-1736819','SC_RUN_11792_3#85','ERP003279','2751788']		2014-05-12T21:52:00.000Z																														460	460848200	230993041	PRJEB4025									NTM: unclassified		Mycobacterium ulcerans
SAMN17976817	SRR13736078	WGS	SORBONNE UNIVERSITE, INSERM, U1135	SRX10123609	Illumina HiSeq 2500	PAIRED	PCR	GENOMIC	ILLUMINA	SRS8278065	SRP306956	['SRS8278065','bp0','lib_M2S6','17976817','SRX10123609','SRP306956','702643','M2S6-mox0.5-2-3_R1.fastq.gz','SRR13736078','PRJNA702643','M2S6','SAMN17976817']	2016	2021-02-18T07:40:00.000Z							Mus musculus	2	mouse																					728	728961250	356007327	PRJNA702643			99.91	1946416	51	lineage4.9	Sensitive	['diff','input','tree','tbprofiler']	tuberculosis: human-adapted	L4	Mycobacterium tuberculosis	H37Rv
SAMEA115745206	ERR13283994	WGS	UNIVERSITY OF OXFORD, NUFFIELD DEPARTMENT OF MEDIC	ERX12654420	NextSeq 500	PAIRED	RANDOM PCR	GENOMIC	ILLUMINA	ERS20255090	ERP161058	['ERR13283994','ERP161058','48f0e7b3c04c','ERX12654420','b28b5ff0-515d-42d2-bc0f-19e45ec26bb9','PRJEB76547','1124794','41888896','ERS20255090','webin-reads-48f0e7b3c04c','SAMEA115745206']	2020	2024-08-10T09:40:00.000Z			DEU	Europe																										851	851565327	351507438	PRJEB76547								CRyPTIC_2024	tuberculosis: unclassified		Mycobacterium tuberculosis
SAMEA3445253	ERR2517210	WGS	RIVM	ERX2536426	Illumina HiSeq 2500	PAIRED	RANDOM	GENOMIC	ILLUMINA	ERS2401888	ERP107973	['10126547','ERR2517210','PRJEB26002','experiment.8573','ERS2401888','SAMEA3445253','493040','ERX2536426','ERP107973','project.First_10k_genomes_study_set_10','run.8573','sample.8573']		2021-10-23T20:15:00.000Z			NLD	Europe										S		S					S	S	S							533	533502073	296944615	PRJEB26002	Walker_2022		99.37	1761434	45	lineage3	Sensitive	['tbprofiler','Walker_2022','tree','Napier_2020','input','diff','CRyPTIC_RIVM']	tuberculosis: human-adapted	L3	Mycobacterium tuberculosis
SAMN43535337	SRR30629627	WGS	MINISTRY OF PUBLIC HEALTH (THAILAND)	SRX26051872	NextSeq 500	PAIRED	RANDOM	GENOMIC	ILLUMINA	SRS22622284	SRP503470	['SAMN43535337','SRX26051872','43535337','SRP503470','MTBCR170457','PRJNA833906','MTBCR170457_S42_1.fastq.gz','SRR30629627','SRS22622284','833906']	2018	2024-09-11T03:41:00.000Z		19.9105 N 99.8406 E	THA	Asia	Chiang Rai	sputum	Homo sapiens	3	human																					211	211665387	100983286	PRJNA833906									tuberculosis: human-adapted	L2.2	Mycobacterium tuberculosis
SAMEA7562047	ERR4829608	WGS	SAN RAFFAELE SCIENTIFIC INSTITUTE	ERX4699592	NextSeq 500	PAIRED	RANDOM	GENOMIC	ILLUMINA	ERS5318681	ERP124983	['ERP124983','run.30907','ERX4699592','ERR4829608','22477615','SAMEA7562047','ERS5318681','PRJEB41242','sample.30907','project.Italy','773309','experiment.30907']		2021-11-11T07:56:00.000Z																														444	444682485	181073410	PRJEB41242			98.68	1672504	55	lineage3	Sensitive	['CRyPTIC_SanRaffaele','input','diff','tree','tbprofiler']	tuberculosis: unclassified		Mycobacterium tuberculosis
SAMEA95413918	ERR1873531	WGS	UNIVERSITY OF CAPE TOWN	ERX1934056	Illumina HiSeq 2000	PAIRED	size fractionation	GENOMIC	ILLUMINA	ERS1565333	ERP015827	['ERX1934056','6553223','R4819','PRJEB14199','ena-RUN-UNIVERSITY OF CAPE TOWN-07-03-2017-11:20:02:664-143','374682','SAMEA95413918','ena-STUDY-UNIVERSITY OF CAPE TOWN-31-05-2016-14:43:35:710-24','ERS1565333','ERP015827','ERR1873531','ena-EXPERIMENT-UNIVERSITY OF CAPE TOWN-07-03-2017-11:20:02:664-143']	2009	2017-03-12T14:07:00.000Z			ZAF	Africa		sputum	Homo sapiens	3	human	S	R		R	S	S	R	S	S	R	S	R	R	S							1091	1091612910	511378079	PRJEB14199	Coll_2018		97.76	1627470	38	lineage4.1.1.3	Pre-XDR-TB	['Menardo_2021','R-XDR_ZAF','input','Coll_2018','tbprofiler','tree','diff','Napier_2020','Nimmo_2024']	tuberculosis: human-adapted	L4.1.1.3	Mycobacterium tuberculosis
SAMN10342213	SRR8129020	WGS	UNIVERSITE D'ANGERS	SRX4950177	Ion S5 XL	SINGLE	RANDOM	GENOMIC	ION_TORRENT	SRS3992357	SRP167135	['856.16_lib','856-16.fq','499075','PRJNA499075','SRP167135','bp0','SAMN10342213','SRR8129020','SRS3992357','SRX4950177','856.16','10342213']	2016	2018-10-29T13:14:00.000Z	Buruli ulcer	6.84591 N 2.45703 E	BEN	Africa		skin	Homo sapiens	3	human																					386	386214094	286814294	PRJNA499075									NTM: unclassified		Mycobacterium ulcerans
SAMEA9976606	ERR6865909	WGS	IMPERIAL COLLEGE LONDON	ERX6489337	Illumina HiSeq 2000	PAIRED	RANDOM	GENOMIC	ILLUMINA	ERS7654885	ERP123401	['ERS7654885','PRJEB39837','22011407','666870','ERR6865909','CA0523909_raw_wgs','ERP123401','CA0523909_raw_wgs_R1R2','ERX6489337','CA0523909','ena-STUDY-IMPERIAL COLLEGE LONDON-12-08-2020-14:44:57:582-2394','SAMEA9976606']	2009	2021-10-15T13:50:00.000Z			PER	South America	Lima		Homo sapiens	3	human																					507	507785216	196905631	PRJEB39837			99.64	1759307	60	lineage4.3.2	Sensitive	['diff','tree','input','tbprofiler','standford']	tuberculosis: unclassified		Mycobacterium tuberculosis
SAMN32818941	SRR23174336	WGS	AGRIFOOD AND BIOSCIENCES INSTITUTE	SRX19124950	Illumina HiSeq X	PAIRED	PCR	GENOMIC	ILLUMINA	SRS16524224	SRP418517	['SRR23174336','PRJNA925930','bp0','BTB_TVR_216_Bad_2015_6.263_NI_1.fastq.gz','925930','BTB_TVR_216','TVR216','SRS16524224','SRP418517','SRX19124950','SAMN32818941','32818941']	2015	2023-01-20T19:02:00.000Z			GBR	Europe			Meles meles	1	badger																					631	631418800	217721110	PRJNA925930			99.28	1865170	40	La1.8.1	Other	['input','tree','diff','tbprofiler']	tuberculosis: animal-adapted	La1	Mycobacterium bovis
SAMN20525179	SRR15368964	WGS	SCHOOL OF PUBLIC HEALTH, FUDAN UNIVERSITY	SRX11671250	Illumina HiSeq 2000	PAIRED	PCR	GENOMIC	ILLUMINA	SRS9703362	SRP330727	['SRX11671250','A78','SRS9703362','SAMN20525179','2013-North-017','SRP330727','A78_R1.fastq.gz','bp0','PRJNA751240','751240','20525179','SRR15368964']	2013	2021-08-08T10:52:00.000Z		30.37 N 120.16 E	CHN	Asia	Zheijiang	sputum	Homo sapiens	3	human																					2260	2260219800	870401513	PRJNA751240			99.53	1810544	60	lineage2.2.1	Sensitive	['diff','timelapse_Zhejiang_CHN','input','tbprofiler','tree']	tuberculosis: unclassified		Mycobacterium tuberculosis
SAMN30543367	SRR21277853	WGS	SCHOOL OF PUBLIC HEALTH, FUDAN UNIVERSITY	SRX17286936	Illumina HiSeq 2500	PAIRED	RANDOM	GENOMIC	ILLUMINA	SRS14851615	SRP394436	['SAMN30543367','SRS14851615','30543367','SRX17286936','D91','SRR21277853','PRJNA874331','874331','SRP394436','D91_R1.fastq.gz','bp0']	2013	2022-08-29T16:24:00.000Z			CHN	Asia	Eastern China		Homo sapiens	3	human																					1297	1297759500	516081057	PRJNA874331			99.11	1835947	62	lineage2.2.1	MDR-TB	['input','tbprofiler','tree','diff']	tuberculosis: unclassified		Mycobacterium tuberculosis
SAMN36834821	SRR25515846	WGS	SHANDONG PROVINCIAL HOSPITAL	SRX21246053	Illumina HiSeq 4000	PAIRED	RANDOM	GENOMIC	ILLUMINA	SRS18500335	SRP453313	['T2018.IS300_Clean.1.fastq.gz','bp0','SRR25515846','1002108','SAMN36834821','SRX21246053','SRP453313','SRS18500335','PRJNA1002108','36834821','T2018']	2017	2023-08-04T04:43:00.000Z		36.40 N 117.00 E	CHN	Asia	Shandong	As reported: phlegm	Homo sapiens	3	human																					1048	1048428900	459690802	PRJNA1002108			99.48	1823650	61	lineage4.4.2	Sensitive	['diff','tbprofiler','input','tree']	tuberculosis: human-adapted	L4	Mycobacterium tuberculosis	H37Rv
SAMN41598597	SRR29230850	WGS	FIND, THE FOUNDATION FOR INNOVATIVE NEW DIAGNOSTICS	SRX24749506	Illumina HiSeq 2000	PAIRED	RANDOM	GENOMIC	ILLUMINA	SRS21470094	SRP507535	['SAMN41598597','PRJNA1109295','SRP507535','SRS21470094','D736BB_3295C76ACBF4','D736BB_3295C76ACBF4_66','SRX24749506','41598597','1109295','TB-IS-1041-66_S135_R1_001.fastq.gz','SRR29230850']		2024-05-30T06:13:00.000Z							Homo sapiens	3	human																					243	243882214	115158822	PRJNA1109295								WHO_mutations_2023	tuberculosis: unclassified		Mycobacterium tuberculosis
SAMEA115747564	ERR13288915	WGS	UNIVERSITY OF OXFORD, NUFFIELD DEPARTMENT OF MEDIC	ERX12659341	Illumina NovaSeq 6000	PAIRED	RANDOM PCR	GENOMIC	ILLUMINA	ERS20257448	ERP161058	['1124794','SAMEA115747564','41891046','webin-reads-3d9d2e5e34c0','ERP161058','b28b5ff0-515d-42d2-bc0f-19e45ec26bb9','ERS20257448','ERR13288915','PRJEB76547','ERX12659341','3d9d2e5e34c0']	2022	2024-08-11T02:32:00.000Z			ZAF	Africa																										762	762018178	240247987	PRJEB76547								CRyPTIC_2024	tuberculosis: unclassified		Mycobacterium tuberculosis
SAMEA7280294	ERR4553552	WGS	INSTITUTE OF TROPICAL MEDICINE	ERX4489922	Illumina HiSeq 2500	PAIRED	RANDOM	GENOMIC	ILLUMINA	ERS5040895	ERP123102	['ERP123102','ERS5040895','ena-EXPERIMENT-Institute of tropical medicine-28-08-2020-16:29:08:351-150','ERR4553552','ITM2007-01828','ena-STUDY-Institute of tropical medicine-27-07-2020-14:37:16:152-1905','PRJEB39569','ERX4489922','15937341','SAMEA7280294','660147','ena-RUN-Institute of tropical medicine-28-08-2020-16:29:08:351-150']	2007	2020-08-30T01:56:00.000Z			BGD	Asia		sputum	Homo sapiens	3	human																					152	152487350	66766985	PRJEB39569			99.51	880682	29	lineage2.2.1	MDR-TB	['input','diff','tbprofiler','tree']	tuberculosis: unclassified		Mycobacterium tuberculosis
SAMEA838034	ERR015616	OTHER	SC	ERX005977	Illumina Genome Analyzer II	PAIRED	RANDOM	GENOMIC	ILLUMINA	ERS003237	ERP000192	['PRJEB2138','ERP000192','M__tuberculosis-sc-2010-05-07-11008','SAMEA838034','SC_EXP_4346_7','ERR015616','Variation discovery in Russian TB isolates-sc-2010-04-20','ERS003237','Variation discovery in Russian TB isolates-sc-2010','25477','ERX005977','203970','SC_RUN_4346_7']		2014-05-27T13:30:00.000Z			RUS	Europe	Samara																									2056	2056114152	1438811110	PRJEB2138								['Brites_2018','Menardo_2021','Menardo_2018','Napier_2020']	tuberculosis: human-adapted	L2	Mycobacterium tuberculosis
SAMEA3318420	ERR841445	WGS	STPH	ERX921532	Illumina HiSeq 2000	SINGLE	RANDOM	GENOMIC	ILLUMINA	ERS693901	ERP010057	['310441','N1218','PRJEB9003','SAMEA3318420','4449673','ERR841445','ena-STUDY-STPH-31-03-2015-10:28:44:864-101','ena-RUN-STPH-31-03-2015-10:28:41:992-64','ERS693901','ERX921532','ERP010057','ena-EXPERIMENT-STPH-31-03-2015-10:28:41:992-64']		2016-01-31T08:06:00.000Z																														503	503761425	373814763	PRJEB9003								['Menardo_2021','Menardo_2018']	tuberculosis: human-adapted	L4	Mycobacterium tuberculosis
SAMN15403791	SRR12399422	AMPLICON	GENOSCREEN	SRX8897702	NextSeq 500	PAIRED	PCR	GENOMIC	ILLUMINA	SRS7156475	SRP276358	['SAMN15403791','16-6_S16_L001_R1_001.fastq.gz','bp0','643157','16-6','SRS7156475','DRC_Deeplex151','PRJNA643157','SRP276358','15403791','SRX8897702','SRR12399422']	2016	2020-08-06T09:57:00.000Z			COD	Africa		sputum	Homo sapiens	3	human																					51	51465759	28311414	PRJNA643157									tuberculosis: unclassified		Mycobacterium tuberculosis
SAMN08732144	SRR6855697	WGS	SAN RAFFAELE	SRX3811092	Illumina MiSeq	PAIRED	RANDOM	GENOMIC	ILLUMINA	SRS3061641	SRP128089	['BD00483478','SRP128089','SRX3811092','428596','SAMN08732144','SRR6855697','PRJNA428596','BD00483478_S32.gatk.bam','SRS3061641','bp0','BD00483478_WGS','8732144']		2018-03-20T13:08:00.000Z							Homo sapiens	3	human																					461	461645962	264211782	PRJNA428596			99.54	975037	48	lineage4.1.2.1;lineage2.2.1	Sensitive	['diff','tbprofiler','input']	tuberculosis: unclassified		Mycobacterium tuberculosis
SAMEA1059647	ERR3337661	WGS	WELLCOME SANGER INSTITUTE	ERX3362370	Illumina HiSeq X Ten	PAIRED	RANDOM	GENOMIC	ILLUMINA	ERS2365235	ERP024108	['SC_RUN_25825_1#269','ERS2365235','512657','11844379','ERX3362370','b2512f8c-be4d-11e7-b52c-3c4a9275d6c8','SAMEA1059647','ERP024108','ERR3337661','PRJEB21813','SC_EXP_25825_1#269','Mycobacteria_in_non_CF_bronchiectasis_patients-sc-4853']		2019-05-24T21:13:00.000Z																														489	489332110	200640361	PRJEB21813									NTM: avium complex		Mycobacterium avium
SAMN21616657	SRR16058560	WGS	PUBLIC HEALTH ONTARIO	SRX12345302	Illumina MiSeq	PAIRED	RANDOM	GENOMIC	ILLUMINA	SRS10317683	SRP338617	['bp0','SAMN21616657','SRP338617','PRJNA766079','2019-190_R1.fastq.gz','2019-190','SRX12345302','SRR16058560','21616657','SRS10317683','766079']	2019	2021-09-24T21:56:00.000Z			CAN	North America	Ontario		Homo sapiens	3	human					S		S					S	S								481	481971017	293041735	PRJNA766079	CRyPTIC_WHO2021_PMC7612554		99.82	1333718	86	lineage4.6.2.2	Sensitive	['input','tree','diff','Walker_2022','tbprofiler']	tuberculosis: unclassified		Mycobacterium tuberculosis
SAMEA968128	ERR029206	WGS	SC	ERX2006537	Illumina Genome Analyzer II	PAIRED	RANDOM	GENOMIC	ILLUMINA	ERS016357	ERP000111	['SC_EXP_5505_8#4','ERX2006537','SAMEA968128','ERR029206','SC_RUN_5505_8#4','ERP000111','PRJEB2057','215509','203786','Epidemiology of tuberculosis-sc-2010-03-19','N00501578-sc-2010-10-14-990978','ERS016357']	2005-09	2012-07-30T10:08:00.000Z			NLD	Europe	Amsterdam		Homo sapiens	3	human																					664	664824320	404498399	PRJEB2057			99.4	1260997	21	lineage2.2.1	Sensitive	['Menardo_2018','diff','tree','input','tbprofiler','Napier_2020']	tuberculosis: human-adapted	L2.2.1	Mycobacterium tuberculosis
SAMN07999099	SRR6280248	WGS	FUDAN UNIVERSITY	SRX3382467	Illumina HiSeq 2000	PAIRED	size fractionation	GENOMIC	ILLUMINA	SRS2677993	SRP124760	['SJ_2014_0938.sort.bam','PRJNA417753','417753','SRS2677993','SRP124760','SRX3382467','SJ20140938','SAMN07999099','SRR6280248','7999099']	2014	2017-11-10T05:10:00.000Z		31.03 N 121.23 E	CHN	Asia	Shanghai,Songjiang	sputum	Homo sapiens	3	human																					836	836370236	196439686	PRJNA417753			98.53	1833912	60	lineage2.2.1	Sensitive	['diff','input','tbprofiler','tree','Napier_2020']	tuberculosis: human-adapted	L2.2.1	Mycobacterium tuberculosis
SAMEA1119287	ERR2514106	WGS	PHE	ERX2533316	Illumina MiSeq	PAIRED	RANDOM	GENOMIC	ILLUMINA	ERS2398696	ERP107961	['10123233','493034','sample.6044','ERP107961','project.First_10k_genomes_study_set_4','experiment.6044','SAMEA1119287','run.6044','ERX2533316','PRJEB25991','ERR2514106','ERS2398696']		2022-07-23T23:04:00.000Z			GBR	Europe	England									S		R					S	R								314	314536474	186891114	PRJEB25991	Walker_2022		98.84	1817827	58	lineage3	Pre-XDR-TB	['Walker_2022','Napier_2020','CRyPTIC_PHE','tbprofiler','input','diff','tree']	tuberculosis: human-adapted	L3	Mycobacterium tuberculosis
SAMN38204935	SRR26788208	WGS	HMS	SRX22486247	Illumina HiSeq 4000	SINGLE	cDNA	GENOMIC	ILLUMINA	SRS19499592	SRP471323	['SRS19499592','Peru11084_R1.fastq.gz','bp0','SRR26788208','=MID(A548, 5,5)','1039243','SRP471323','38204935','Peru11084','SRX22486247','SAMN38204935','PRJNA1039243']	2021	2023-11-11T09:56:00.000Z			PER	South America		sputum	Homo sapiens	3	human																					381	381022200	125012169	PRJNA1039243								standford	tuberculosis: unclassified		Mycobacterium tuberculosis
SAMN41416363	SRR29051449	WGS	FIND, THE FOUNDATION FOR INNOVATIVE NEW DIAGNOSTICS	SRX24576278	Illumina HiSeq 2000	PAIRED	RANDOM	GENOMIC	ILLUMINA	SRS21316367	SRP507535	['SRS21316367','1109295','24146D_5249EE8E0CFF_2200','TB-IS-1026-2200_S65_R1_001.fastq.gz','SRP507535','41416363','SAMN41416363','SRX24576278','PRJNA1109295','SRR29051449','24146D_5249EE8E0CFF']	2015	2024-05-16T10:02:00.000Z			VNM	Asia			Homo sapiens	3	human																					302	302816306	137064941	PRJNA1109295								WHO_mutations_2023	tuberculosis: unclassified		Mycobacterium tuberculosis
SAMEA115749573	ERR13290421	WGS	UNIVERSITY OF OXFORD, NUFFIELD DEPARTMENT OF MEDIC	ERX12660907	Illumina HiSeq 2000	PAIRED	RANDOM PCR	GENOMIC	ILLUMINA	ERS20265860	ERP161058	['41908636','b28b5ff0-515d-42d2-bc0f-19e45ec26bb9','ERP161058','SAMEA115749573','ERR13290421','PRJEB76547','ERS20265860','d6ff04a26ff0','1124794','webin-reads-d6ff04a26ff0','ERX12660907']	2018				SWE	Europe																										0	0	0	PRJEB76547								CRyPTIC_2024	tuberculosis: unclassified		Mycobacterium tuberculosis
SAMN37210243	SRR25827307	WGS	HAYSTACKANALYTICS PVT. LTD.	SRX21549126	NextSeq 550	PAIRED	PCR	GENOMIC	ILLUMINA	SRS18757127	SRP457772	['SRX21549126','SRR25827307','SRS18757127','SRP457772','37210243','HAPL_262_R1.fastq.gz','bp0','HAPL_262','PRJNA1011210','1011210','SAMN37210243']	2021	2023-08-31T12:30:00.000Z		20.5937 N 78.9629 E	IND	Asia		sputum	Homo sapiens	3	human																					1391	1391833506	602532870	PRJNA1011210								['input','denylist']	tuberculosis: unclassified		Mycobacterium tuberculosis
SAMN31030179	SRR21732468	WGS	MDUPHL	SRX17728348	NextSeq 500	PAIRED	RANDOM	GENOMIC	ILLUMINA	SRS15257812	SRP399923	['SAMN31030179','SRR21732468','AUSMDU00019092','SRP399923','PRJNA857537','31030179','857537','SRS15257812','SRX17728348','AUSMDU00019092_S188_R1_001.fastq.gz']	2018	2022-09-27T23:40:00.000Z			AUS	Oceania	Victoria		Homo sapiens	3	human																					648	648635973	286789793	PRJNA857537			99.58	1598586	56	lineage2.2.1	Sensitive	['tbprofiler','tree','input','diff']	tuberculosis: unclassified		Mycobacterium tuberculosis
SAMEA2158049	ERR369732	WGS	SC	ERX342441	Illumina HiSeq 2000	PAIRED	RANDOM	GENOMIC	ILLUMINA	ERS327824	ERP003508	['Isoniazid_resistant_TB_outbreak_investigation-sc-2013-07-02T11:32:57Z-2688','ERX342441','230309','SC_RUN_10665_8#60','ERS327824','PRJEB4239','SC_EXP_10665_8#60','2414440','H112000007-sc-2013-07-18T13:34:00Z-1657718','SAMEA2158049','ERP003508','ERR369732']		2014-03-08T13:13:00.000Z																														476	476066400	220718473	PRJEB4239			99.84	1852180	42	lineage4.6.2.2	HR-TB	['diff','input','tbprofiler','Menardo_2021','tree']	tuberculosis: human-adapted	L4	Mycobacterium tuberculosis
SAMEA8719231	ERR8976107	WGS	CTB/NICD	ERX5544334	Illumina NovaSeq 6000	PAIRED	RANDOM	GENOMIC	ILLUMINA	ERS6403675	ERP128647	['ERX5544334','26340198','SAMEA8719231','ERP128647','PRJEB44577','run.29666.1','sample.29666','ERR8976107','project.Wellcome_clinical_isolates_site10','773351','ERS6403675','experiment.29666']		2022-03-15T07:54:00.000Z			ZAF	Africa						S				I	S	R	S	R				R		S	S	S	R	S	R	749	749620474	247444909	PRJEB44577	CRyPTIC_reuse_table							['CRyPTIC_reuse_table','input','CRyPTIC_CTB-NICD']	tuberculosis: unclassified		Mycobacterium tuberculosis
SAMEA112799753	ERR11049619	WGS	FZB	ERX10496409	NextSeq 500	PAIRED		GENOMIC	ILLUMINA	ERS14807299	ERP010814	['ERR11049619','ena-STUDY-FZB-22-06-2015-17:16:39:392-292','20005833','ERS14807299','ERX10496409','SAMEA112799753','33851809','287903','ena-EXPERIMENT-TAB-21-03-2023-10:57:59:597-105497','ERP010814','ena-RUN-TAB-21-03-2023-10:57:59:597-105498','PRJEB9680']		2023-07-20T21:56:00.000Z																														685	685057879	318846456	PRJEB9680			99.38	1583157	52	lineage4.1.2.1	Sensitive	['tbprofiler','tree','diff','input']	tuberculosis: unclassified		Mycobacterium tuberculosis
SAMEA3358980	['ERR964403','ERR956957']	WGS		['ERX1041367','ERX1034280']	PacBio RS	SINGLE	RANDOM	GENOMIC	PACBIO_SMRT	ERS712534		['Determining_the_methylome_of_Mycobacterium_tuberculosis-sc-3565','ERX1041367','ERP009820','N0153-sc-2282843','ERS712534','SAMEA3358980','PRJEB8783','SC_PacBio_RUN_m150506_000926_00127_1','ERR964403','ERR956957','285307','SC_PacBio_EXP_m150508_220613_00127','SC_PacBio_RUN_m150508_220613_00127_1','3851842','SC_PacBio_EXP_m150506_000926_00127','ERX1034280']																																5826	5827460151	20121438095	PRJEB8783									tuberculosis: unclassified		Mycobacterium tuberculosis
SAMEA4040878	ERR1463951	WGS	FZB	ERX1534428	NextSeq 500	PAIRED		GENOMIC	ILLUMINA	ERS1211988	ERP014761	['ERS1211988','393955','7348884','ena-STUDY-FZB-30-03-2016-19:00:00:745-26','SAMEA4040878','PRJEB13214','ERX1534428','ena-EXPERIMENT-FZB-20-06-2016-15:56:31:900-63','ena-RUN-FZB-20-06-2016-15:56:31:900-63','ERP014761','ERR1463951','3931-15']		2017-07-13T10:28:00.000Z																														595	595621225	249779427	PRJEB13214								outbreak_chimera_postsurgery	NTM: avium complex		Mycobacterium intracellulare subsp. chimaera
SAMEA11006645	ERR7361982	WGS	ST GEORGE'S, UNIVERSITY OF LONDON	ERX6929482	Illumina HiSeq 2500	PAIRED	RANDOM	GENOMIC	ILLUMINA	ERS8656425	ERP131966	['ena-STUDY-BUGS-22-09-2021-13:19:29:761-420','25174761','PRJEB47671','TBA_053','SAMEA11006645','ena-EXPERIMENT-TAB-17-11-2021-12:08:34:369-43674','ERS8656425','ERR7361982','ena-RUN-TAB-17-11-2021-12:08:34:369-43675','799545','ERP131966','ERX6929482']	2018	2022-07-28T01:37:00.000Z			GBR	Europe			Homo sapiens	3	human																					147	147052902	72855770	PRJEB47671			99.34	1425642	30	lineage2.2.1	Pre-XDR-TB	['tbprofiler','input','tree','diff']	tuberculosis: unclassified		Mycobacterium tuberculosis
SAMN36834978	SRR25515613	WGS	SHANDONG PROVINCIAL HOSPITAL	SRX21246286	Illumina HiSeq 4000	PAIRED	RANDOM	GENOMIC	ILLUMINA	SRS18500567	SRP453313	['1002108','T2383','SRR25515613','bp0','SAMN36834978','SRS18500567','SRX21246286','PRJNA1002108','36834978','T2383.IS300_Clean.1.fastq.gz','SRP453313']	2018	2023-08-04T04:43:00.000Z		36.40 N 117.00 E	CHN	Asia	Shandong	As reported: phlegm	Homo sapiens	3	human																					1143	1143607800	452476072	PRJNA1002108			99.58	1886183	67	lineage2.2.1	Sensitive	['tbprofiler','tree','input','diff']	tuberculosis: human-adapted	L4	Mycobacterium tuberculosis	H37Rv
SAMEA112805765	ERR11082047	WGS	FZB	ERX10529416	NextSeq 500	PAIRED		GENOMIC	ILLUMINA	ERS14813311	ERP010814	['ERX10529416','ena-STUDY-FZB-22-06-2015-17:16:39:392-292','ERS14813311','33893862','ena-RUN-TAB-22-03-2023-09:39:46:259-142411','287903','ERR11082047','SAMEA112805765','PRJEB9680','ERP010814','ena-EXPERIMENT-TAB-22-03-2023-09:39:46:259-142410','6450-02']		2023-07-21T05:46:00.000Z																														588	588229047	244276276	PRJEB9680			99.59	1722930	57	lineage4.3.2;lineage4.1.2.1	Sensitive	['tbprofiler','input','diff']	tuberculosis: unclassified		Mycobacterium tuberculosis
SAMN26578328	SRR18311184	WGS	CHINACDC	SRX14448627	Illumina HiSeq 2500	SINGLE	RANDOM	GENOMIC	ILLUMINA	SRS12255198	SRP333090	['22A109','755247','PRJNA755247','SRS12255198','SAMN26578328','26578328','bp0','22A109.fastq.gz','SRP333090','SRX14448627','SRR18311184']	2020	2022-03-12T10:20:00.000Z		34.32 N 112.16 E	CHN	Asia	Chongqing	sputum	Homo sapiens	3	human																					457	457549650	173032909	PRJNA755247									tuberculosis: unclassified		Mycobacterium tuberculosis
SAMEA114443047	ERR13243714	WGS	SEOUL NATIONAL UNIVERSITY	ERX12614463	Illumina MiSeq	PAIRED	RANDOM	GENOMIC	ILLUMINA	ERS16430831	ERP151439	['ERX12614463','41765977','c7f31963-9edb-49ef-a000-987e031fb6cb','webin-reads-GReAT_KR_416','ERP151439','PRJEB66375','SAMEA114443047','ERS16430831','GReAT_KR_416','1022751','ERR13243714']	2016	2024-08-18T17:51:00.000Z			KOR	Asia		sputum	Homo sapiens	3	human																					449	449996347	300294659	PRJEB66375									tuberculosis: unclassified		Mycobacterium tuberculosis
SAMEA7555958	ERR4822536	WGS	IML GAUTING	ERX4692526	NextSeq 500	PAIRED	RANDOM	GENOMIC	ILLUMINA	ERS5312600	ERP124948	['ERX4692526','PRJEB41208','773305','ERP124948','project.Cryptic_3rd','SAMEA7555958','22475312','ERR4822536','experiment.26315','ERS5312600','run.26315','sample.26315']		2021-11-11T03:14:00.000Z										S				S	S	S	S	S				S			S	S	S	S	S	624	624686521	279940767	PRJEB41208	CRyPTIC_reuse_table							['CRyPTIC_reuse_table','input','CRyPTIC_Gauting']	tuberculosis: unclassified		Mycobacterium tuberculosis
SAMEA7527857	ERR4799271	WGS	FOUNDATION FOR MEDICAL RESEARCH INDIA	ERX4668688	NextSeq 500	PAIRED	RANDOM	GENOMIC	ILLUMINA	ERS5284328	ERP124850	['sample.27736','experiment.27736','22461402','ERS5284328','ERR4799271','ERX4668688','773292','run.27736','SAMEA7527857','PRJEB41116','project.Mumbai','ERP124850']		2021-11-10T01:50:00.000Z			IND	Asia	Mumbai					S	S				R	R	S	S				R			S		R	S		624	624648948	285332136	PRJEB41116	Walker_2022							['CRyPTIC_IND','Walker_2022','input']	tuberculosis: unclassified		Mycobacterium tuberculosis
SAMEA9977022	ERR6866324	WGS	IMPERIAL COLLEGE LONDON	ERX6489752	Illumina HiSeq 2000	PAIRED	RANDOM	GENOMIC	ILLUMINA	ERS7655300	ERP123401	['ERX6489752','PRJEB39837','LI2052209_raw_wgs','ERP123401','ERS7655300','LI2052209_raw_wgs_R1R2','SAMEA9977022','ena-STUDY-IMPERIAL COLLEGE LONDON-12-08-2020-14:44:57:582-2394','ERR6866324','LI2052209','666870','22011822']	2009	2021-11-17T05:57:00.000Z			PER	South America	Lima		Homo sapiens	3	human																					418	418519150	179391298	PRJEB39837			99.72	1579132	54	lineage4.3.3	Sensitive	['tbprofiler','input','tree','standford','diff']	tuberculosis: unclassified		Mycobacterium tuberculosis
SAMN17266414	SRR13399159	WGS	NATIONAL JEWISH HEALTH	SRX9818223	Illumina HiSeq 2500	PAIRED	RANDOM	GENOMIC	ILLUMINA	SRS8001339	SRP159996	['CF00935-01132.MCHIM','SRP159996','PRJNA319839','SRX9818223','17266414','SRR13399159','SAMN17266414','319839','CF00935-01132.MCHIM.trimmed-pair1.fastq.gz','SRS8001339']	2017	2021-01-10T23:47:00.000Z			USA	North America	FL	sputum	Homo sapiens	3	human																					271	271455358	134937669	PRJNA319839									NTM: avium complex		Mycobacterium intracellulare subsp. chimaera
SAMN30950202	SRR21691140	WGS	RIVM	SRX17688621	Illumina HiSeq 2500	PAIRED	RANDOM	GENOMIC	ILLUMINA	SRS15220009	SRP399356	['RIVM1487.bam','SRX17688621','882748','RIVM1487','SAMN30950202','SRS15220009','30950202','bp0','PRJNA882748','SRP399356','SRR21691140']	2017	2022-09-23T18:10:00.000Z			NLD	Europe		As reported: diagnostic sample	Homo sapiens	3	human																					888	888321036	244827647	PRJNA882748								input	tuberculosis: unclassified		Mycobacterium tuberculosis
SAMEA5975027	ERR3559279	WGS	FUDAN UNIVERSITY	ERX3559030	Illumina HiSeq 2500	PAIRED	RANDOM PCR	GENOMIC	ILLUMINA	ERS3777864	ERP117507	['639250','SAMEA5975027','ena-RUN-FUDAN UNIVERSITY-25-09-2019-16:05:21:795-207','ERP117507','ERR3559279','ena-EXPERIMENT-FUDAN UNIVERSITY-25-09-2019-16:05:21:795-207','15230805','SC0207','ERX3559030','PRJEB34582','ERS3777864','ena-STUDY-FUDAN UNIVERSITY-25-09-2019-16:05:44:667-292']	2018	2020-06-13T18:48:00.000Z			CHN	Asia		sputum	Homo sapiens	3	human																					696	696459600	281663702	PRJEB34582			97.93	1725733	57	lineage4.2.2	HR-TB	['diff','input','Menardo_2021','tbprofiler']	tuberculosis: human-adapted	L4	Mycobacterium tuberculosis
SAMN41471606	SRR29096634	WGS	FIND, THE FOUNDATION FOR INNOVATIVE NEW DIAGNOSTICS	SRX24620530	Illumina HiSeq 2000	PAIRED	RANDOM	GENOMIC	ILLUMINA	SRS21357684	SRP507535	['SRR29096634','924644_C26F5EC3840F_C304-COW5558A32','1482333071994T-C304-COW5558A32_S30_R1_001.fastq.gz','1109295','SRP507535','41471606','924644_C26F5EC3840F','PRJNA1109295','SAMN41471606','SRS21357684','SRX24620530']	2014	2024-05-21T10:12:00.000Z			ZAF	Africa			Homo sapiens	3	human																					358	358566714	150896959	PRJNA1109295								WHO_mutations_2023	tuberculosis: unclassified		Mycobacterium tuberculosis
SAMN20693420	SRR16370228	WGS	HARVARD MEDICAL SCHOOL	SRX12647918	Illumina HiSeq 2500	PAIRED	RANDOM	GENOMIC	ILLUMINA	SRS10601214	SRP341700	['IDR1600020523_R1.fastq.gz','PRJNA771909','20693420','SRP341700','SRX12647918','IDR1600020523','SAMN20693420','771909','SRS10601214','bp0','SRR16370228']		2021-10-16T19:09:00.000Z																														616	616220110	368917122	PRJNA771909			99.71	1459632	80	lineage4.3.4.2	Sensitive	['diff','input','tree','tbprofiler']	tuberculosis: unclassified		Mycobacterium tuberculosis
SAMN37457551	SRR26112478	WGS	WADSWORTH CENTER	SRX21826437	Illumina MiSeq	PAIRED	RANDOM	GENOMIC	ILLUMINA	SRS18926045	SRP338930	['SAMN37457551','IDR2100024651','IDR2100024651-01-01.R1.fastq.gz','766641','37457551','IDR2100024651-01-01','PRJNA766641','SRP338930','SRR26112478','SRX21826437','SRS18926045']	2021	2023-09-19T16:20:00.000Z			USA	North America	New York state	sputum	Homo sapiens	3	human																					378	378035510	194208321	PRJNA766641									tuberculosis: unclassified		Mycobacterium tuberculosis
SAMN15406786	SRR12119540	AMPLICON	GENOSCREEN	SRX8641228	NextSeq 500	PAIRED	PCR	GENOMIC	ILLUMINA	SRS6925950	SRP269393	['15406786','bp0','SRR12119540','SRX8641228','SRS6925950','40-11b','SRP269393','PRJNA643242','40-11b_S40_L001_R1_001.fastq.gz','DRC_Deeplex954','SAMN15406786','643242']	2016	2020-06-30T17:10:00.000Z			COD	Africa		sputum	Homo sapiens	3	human																					45	45416393	25741563	PRJNA643242									tuberculosis: unclassified		Mycobacterium tuberculosis
SAMEA115475156	ERR12861639	WGS	FZB	ERX12234450	NextSeq 2000	PAIRED		GENOMIC	ILLUMINA	ERS18730487	ERP155761	['42735298','22005234','ena-EXPERIMENT-TAB-09-04-2024-07:38:17:374-277462','PRJEB70863','ERP155761','ERR12861639','58e09715-988e-44b5-93dc-ec559775a03f','ERX12234450','1099072','SAMEA115475156','ena-RUN-TAB-09-04-2024-07:38:17:374-277463','ERS18730487']	2021	2024-08-03T15:54:00.000Z			DEU	Europe																										582	582448410	202174294	PRJEB70863									NTM: avium complex		Mycobacterium avium
SAMN19657854	SRR14782655	WGS	SIMON FRASER UNIVERSITY	SRX11115804	NextSeq 500	PAIRED	RANDOM	GENOMIC	ILLUMINA	SRS9179789	SRP323639	['SRS9179789','SRX11115804','PRJNA736718','SAMN19657854','SRR14782655','TB-111-2782-19_S8_R1_001.fastq.gz','736718','SRP323639','TB-111-2782-19_S8','19657854','bp0']	2019	2021-06-12T00:02:00.000Z		47.03278 N 28.89972 E	MDA	Europe			Homo sapiens	3	human																					1061	1061071866	431708395	PRJNA736718								input	tuberculosis: unclassified		Mycobacterium tuberculosis
SAMEA7548253	ERR4814894	WGS	PUBLIC HEALTH ENGLAND	ERX4684736	Illumina HiSeq 2500	PAIRED	RANDOM	GENOMIC	ILLUMINA	ERS5304906	ERP124941	['ERS5304906','ERR4814894','773303','PRJEB41201','ERP124941','experiment.17714','sample.17714','SAMEA7548253','22467651','run.17714','project.PHE-TB','ERX4684736']		2021-11-10T13:03:00.000Z			GBR	Europe										S		R						S	S							365	365250038	156239315	PRJEB41201	Walker_2022		99.73	1809848	41	lineage4.3.2.1	HR-TB	['Walker_2022','diff','tree','tbprofiler','input','CRyPTIC_PHE']	tuberculosis: unclassified		Mycobacterium tuberculosis
SAMN10462578	SRR8237361	WGS	SWISS TROPICAL AND PUBLIC HEALTH INSTITUTE	SRX5055598	Illumina HiSeq 2500	PAIRED	PCR	GENOMIC	ILLUMINA	SRS4072260	SRP170108	['PRJNA488343','SRS4072260','SRP170108','SRR8237361','SAMN10462578','10462578','G03836','488343','BSSE_QGF_37650_C7HBMANXX_5_F1_G03836_JFe_240715_TAAGGCGA_ACTGCATA_S6_L005_R1_001.fastq.gz','BSSE_QGF_37650','SRX5055598']		2018-11-22T07:22:00.000Z						sputum	Homo sapiens	3	human																					1112	1112950310	530218386	PRJNA488343			99.57	1701606	38	lineage2.1	Sensitive	['input','tree','Napier_2020','tbprofiler','diff']	tuberculosis: human-adapted	L2	Mycobacterium tuberculosis
SAMN19688276	SRR14801411	WGS	SIMON FRASER UNIVERSITY	SRX11134511	NextSeq 500	PAIRED	RANDOM	GENOMIC	ILLUMINA	SRS9197901	SRP323639	['TB-333-3729-19F_S112','SRR14801411','SAMN19688276','SRS9197901','bp0','SRX11134511','PRJNA736718','SRP323639','19688276','736718','TB-333-3729-19F_S112_R1_001.fastq.gz']	2019	2021-06-13T22:39:00.000Z		47.03278 N 28.89972 E	MDA	Europe			Homo sapiens	3	human																					584	584823604	279501227	PRJNA736718			99.51	1237886	42	lineage2.2.1	Sensitive	['input','tree','tbprofiler','diff']	tuberculosis: unclassified		Mycobacterium tuberculosis
SAMEA7156910	['ERR5864735','ERR5864736','ERR5864737']	WGS		['ERX5510532','ERX5510531','ERX5510530']	Illumina HiSeq 2500	PAIRED		GENOMIC	ILLUMINA	ERS4917373		['ena-RUN-Swiss Tropical and Public Health Institute-03-05-2021-19:33:15:142-1200','ERX5510531','ena-EXPERIMENT-Swiss Tropical and Public Health Institute-03-05-2021-19:33:15:142-1199','ERX5510530','ena-STUDY-Swiss Tropical and Public Health Institute-27-07-2020-11:23:30:592-1894','ena-EXPERIMENT-Swiss Tropical and Public Health Institute-03-05-2021-19:33:15:142-1201','ERS4917373','ena-EXPERIMENT-Swiss Tropical and Public Health Institute-03-05-2021-19:33:15:142-1200','ERR5864737','SRS8942761','ERX5510532','ena-RUN-Swiss Tropical and Public Health Institute-03-05-2021-19:33:15:142-1199','SAMEA7156910','ena-RUN-Swiss Tropical and Public Health Institute-03-05-2021-19:33:15:142-1201','19060629','ERP123095','ERR5864736','G08022','PRJEB39561','674180','ERR5864735']					GEO	Asia																										764	765315432	387160254	PRJEB39561								['R-MDR_GEO','input']	tuberculosis: unclassified		Mycobacterium tuberculosis
SAMEA7560182	ERR4827746	WGS	IML GAUTING	ERX4697730	NextSeq 500	PAIRED	RANDOM	GENOMIC	ILLUMINA	ERS5316819	ERP124980	['ERP124980','PRJEB41239','ERS5316819','sample.2320','experiment.2320','run.2320','SAMEA7560182','773307','ERX4697730','22475747','project.Central_Asia','ERR4827746']		2021-11-12T02:55:00.000Z																														732	732335565	316777548	PRJEB41239			99.57	1672138	58	lineage2.2.1	MDR-TB	['diff','tbprofiler','input','tree','CRyPTIC_Gauting_CentralAsia']	tuberculosis: unclassified		Mycobacterium tuberculosis
SAMN15403656	SRR12399519	AMPLICON	GENOSCREEN	SRX8897605	NextSeq 500	PAIRED	PCR	GENOMIC	ILLUMINA	SRS7156377	SRP276358	['DRC_Deeplex17','PRJNA643157','10-7','bp0','SRX8897605','10-7_S10_L001_R1_001.fastq.gz','15403656','SRP276358','SRS7156377','643157','SAMN15403656','SRR12399519']	2016	2020-08-06T09:57:00.000Z			COD	Africa		sputum	Homo sapiens	3	human																					80	80845095	42186419	PRJNA643157									tuberculosis: unclassified		Mycobacterium tuberculosis
SAMN37848232	SRR26399674	WGS	UNIVERSITY OF MELBOURNE/ THE PETER DOHERTY INSTITUTE FOR INFECTION AND IMMUNITY	SRX22105317	Illumina HiSeq 4000	PAIRED	RANDOM	GENOMIC	ILLUMINA	SRS19170396	SRP466602	['SAMN37848232','PRJNA1028637','1028637','SRR26399674','37848232','SRS19170396','Sample_313','bp0','SRP466602','SRX22105317','Sample_313_1.fastq.gz']		2023-10-16T19:05:00.000Z		10.8231 N 106.6297 E	VNM	Asia	Ho Chi Minh City	sputum	Homo sapiens	3	human																					878	878733330	470530167	PRJNA1028637			99.5	1925104	44	lineage2.2.1	HR-TB	['diff','tree','input','tbprofiler']	tuberculosis: unclassified		Mycobacterium tuberculosis
SAMN31673241	SRR22251531	WGS	INSTITUTE OF CLINICAL PATHOLOGY AND MEDICAL RESEARCH	SRX18228197	NextSeq 500	PAIRED	RANDOM	GENOMIC	ILLUMINA	SRS15724479	SRP407089	['SRX18228197','PRJNA899911','SRR22251531','31673241','bp0','18-1773-0352','SAMN31673241','18-1773-0352_1.fastq.gz','SRP407089','899911','SRS15724479']	2018	2022-11-09T23:54:00.000Z			AUS	Oceania	NSW		Homo sapiens	3	human																					615	615948061	282416154	PRJNA899911			99.24	1848473	57	lineage1.1.2	Sensitive	['input','tree','tbprofiler','diff']	tuberculosis: unclassified		Mycobacterium tuberculosis
SAMN36834619	SRR25515878	WGS	SHANDONG PROVINCIAL HOSPITAL	SRX21246021	Illumina HiSeq 4000	PAIRED	RANDOM	GENOMIC	ILLUMINA	SRS18500301	SRP453313	['T1535.IS300_Clean.1.fastq.gz','SRS18500301','36834619','1002108','T1535','SRR25515878','SRX21246021','bp0','SRP453313','SAMN36834619','PRJNA1002108']	2017	2023-08-04T04:44:00.000Z		36.40 N 117.00 E	CHN	Asia	Shandong	As reported: phlegm	Homo sapiens	3	human																					1147	1147200900	508782334	PRJNA1002108			99.6	1814745	63	lineage2.2.1	Sensitive	['tree','diff','tbprofiler','input']	tuberculosis: human-adapted	L4	Mycobacterium tuberculosis	H37Rv
SAMN05918520	SRR28393778	WGS	FIND, THE FOUNDATION FOR INNOVATIVE NEW DIAGNOSTICS	SRX23998574	Illumina HiSeq 2500	PAIRED	RANDOM	GENOMIC	ILLUMINA	SRS20795144	SRP496567	['SRX23998574','SRR28393778','SRS20795144','Peru3292_R1.fastq.gz','5918520','WGS-Peru3292','SAMN05918520','343736','SRP496567','PRJNA343736','I0004244-5']	2012	2024-03-20T07:45:00.000Z		12 S 77 W	PER	South America	Lima	As reported: patient	Homo sapiens	3	human																					1219	1219599750	621981125	PRJNA343736			99.53	1893418	54	lineage4.1.2.1	MDR-TB	['tree','tbprofiler','standford','diff','input']	tuberculosis: unclassified		Mycobacterium tuberculosis
SAMN30949038	SRR21690145	WGS	RIVM	SRX17688060	Illumina NovaSeq 6000	PAIRED	RANDOM	GENOMIC	ILLUMINA	SRS15219448	SRP399356	['30949038','RIVM0354','SRS15219448','bp0','SRR21690145','RIVM0354.bam','882748','SRX17688060','SRP399356','SAMN30949038','PRJNA882748']	2019	2022-09-23T18:05:00.000Z			NLD	Europe		sputum	Homo sapiens	3	human																					858	858807676	99980796	PRJNA882748								input	tuberculosis: unclassified		Mycobacterium tuberculosis
SAMN11053656	SRR8692909	WGS	FUDAN UNIVERSITY	SRX5488611	Illumina HiSeq 2500	PAIRED	size fractionation	GENOMIC	ILLUMINA	SRS4461031	SRP187797	['54_R1.fastq.gz','SRS4461031','11053656','SRX5488611','PRJNA525564','pirui_50','54','SRR8692909','SRP187797','SAMN11053656','525564']	2017	2019-03-06T22:55:00.000Z		30.47 N 121.20 E	CHN	Asia	Shanghai		Homo sapiens	3	human																					791	791821500	311582444	PRJNA525564			99.9	1731489	55	lineage4.9	Other	['tbprofiler','input','Menardo_2021','diff']	tuberculosis: human-adapted	L4	Mycobacterium tuberculosis	H37Rv
SAMEA112799385	ERR11049209	WGS	FZB	ERX10495999	NextSeq 500	PAIRED		GENOMIC	ILLUMINA	ERS14806931	ERP010814	['ERP010814','ERS14806931','ERX10495999','SAMEA112799385','33851441','ena-EXPERIMENT-TAB-21-03-2023-10:57:59:484-104677','ena-STUDY-FZB-22-06-2015-17:16:39:392-292','20003510','ena-RUN-TAB-21-03-2023-10:57:59:484-104678','287903','ERR11049209','PRJEB9680']		2023-07-20T21:01:00.000Z																														566	566399806	233808990	PRJEB9680			99.51	1755679	60	lineage2.2.1	MDR-TB	['input','tbprofiler','diff','tree']	tuberculosis: unclassified		Mycobacterium tuberculosis
SAMN41724615	SRR29440927	WGS	SAPPHE	SRX24953480	NextSeq 500	PAIRED	RANDOM	GENOMIC	ILLUMINA	SRS21657191	SRP514414	['2321410438_R1.fastq.gz','PRJNA1120504','SRP514414','2321410438','SRX24953480','1120504','SRS21657191','41724615','SAMN41724615','SRR29440927']	2023	2024-06-17T19:11:00.000Z			AUS	Oceania			Homo sapiens	3	human																					784	784834299	347712673	PRJNA1120504									tuberculosis: unclassified		Mycobacterium tuberculosis
SAMEA4888772	ERR2791539	WGS	NATIONAL INSTITUTE FOR HEALTH AND WELFARE	ERX2800563	Illumina MiSeq	PAIRED	RANDOM PCR	GENOMIC	ILLUMINA	ERS2707771	ERP110705	['PRJEB28497','10077498','SAMEA4888772','ena-EXPERIMENT-NATIONAL INSTITUTE FOR HEALTH AND WELFARE-14-09-2018-10:10:49:367-9','RTB17','ERR2791539','ERX2800563','ena-RUN-NATIONAL INSTITUTE FOR HEALTH AND WELFARE-14-09-2018-10:10:49:367-9','ERP110705','ena-STUDY-NATIONAL INSTITUTE FOR HEALTH AND WELFARE-05-09-2018-12:22:25:908-192','ERS2707771','491454']	2009	2018-09-17T09:22:00.000Z			FIN	Europe			Homo sapiens	3	human																					443	443788916	259012785	PRJEB28497								input	tuberculosis: unclassified		Mycobacterium tuberculosis
SAMEA13321136	ERR9285943	WGS	FZB	ERX8828056	NextSeq 500	PAIRED		GENOMIC	ILLUMINA	ERS10923872	ERP135372	['ERP135372','SAMEA13321136','ena-EXPERIMENT-TAB-15-03-2022-16:45:22:023-9626','PRJEB50767','ERS10923872','27174870','2cd0bdb6-32c5-4af0-bebb-b7a34ee46296','47-GK','822241','ERR9285943','ERX8828056','ena-RUN-TAB-15-03-2022-16:45:22:023-9627']		2022-05-20T07:45:00.000Z			KEN	Africa	Nairobi																									1330	1330911589	550442040	PRJEB50767			99.55	1703798	58	lineage2.2.1	Sensitive	['WGS_KEN','tree','diff','input','tbprofiler']	tuberculosis: unclassified		Mycobacterium tuberculosis
SAMN09756146	SRR7645962	WGS	YALE SCHOOL OF PUBLIC HEALTH	SRX4508853	Illumina HiSeq 2000	PAIRED	RANDOM	GENOMIC	ILLUMINA	SRS3628528	SRP156366	['MTB_moldova_S18047','SRX4508853','482716','SRS3628528','S18047_2.fastq.gz','SRP156366','9756146','SAMN09756146','PRJNA482716','S18047','SRR7645962']	2014	2018-08-04T12:25:00.000Z			MDA	Europe			Homo sapiens	3	human																					1649	1649428980	1195575883	PRJNA482716			99.23	1308114	26	lineage4.8	HR-TB	['tbprofiler','diff','input','Menardo_2021','tree']	tuberculosis: human-adapted	L4	Mycobacterium tuberculosis
SAMN31672862	SRR22251977	WGS	INSTITUTE OF CLINICAL PATHOLOGY AND MEDICAL RESEARCH	SRX18228352	NextSeq 500	PAIRED	RANDOM	GENOMIC	ILLUMINA	SRS15724633	SRP407089	['17-3391-0392_1.fastq.gz','bp0','SRP407089','17-3391-0392','899911','31672862','PRJNA899911','SRR22251977','SRS15724633','SAMN31672862','SRX18228352']	2017	2022-11-10T00:02:00.000Z			AUS	Oceania	NSW		Homo sapiens	3	human																					338	338850304	149809682	PRJNA899911			98.59	2032506	67	lineage1.1.1	Sensitive	['tree','tbprofiler','input','diff']	tuberculosis: unclassified		Mycobacterium tuberculosis
SAMN41598271	SRR29230699	WGS	FIND, THE FOUNDATION FOR INNOVATIVE NEW DIAGNOSTICS	SRX24749656	Illumina HiSeq 2000	PAIRED	RANDOM	GENOMIC	ILLUMINA	SRS21470244	SRP507535	['B9141A_8F9B7B079595','1109295','41598271','TB-IS-1043-TBDM100676-056_S264_R1_001.fastq.gz','SRR29230699','B9141A_8F9B7B079595_TBDM100676','SRP507535','SRX24749656','PRJNA1109295','SRS21470244','SAMN41598271']		2024-05-30T06:13:00.000Z			IND	Asia			Homo sapiens	3	human																					628	628747994	278765110	PRJNA1109295								WHO_mutations_2023	tuberculosis: unclassified		Mycobacterium tuberculosis
SAMEA2040753	ERR323108	WGS	SC	ERX296253	Illumina HiSeq 2000	PAIRED	RANDOM	GENOMIC	ILLUMINA	ERS198170	ERP001072	['ERR323108','SC_RUN_9891_1#76','204548','ERS198170','76622-sc-2012-12-11T14:37:27Z-1523815','SC_EXP_9891_1#76','PRJEB2794','SAMEA2040753','2313369','Karonga_Prevention_Study__KPS____whole_genome_sequ','ERX296253','ERP001072','Karonga_Prevention_Study__KPS____whole_genome_sequencing_in_a_whole_population-sc-2011-12-13T10:33:26Z-2066']		2013-08-14T11:08:00.000Z			MWI	Africa	Karonga																									690	690087400	530298139	PRJEB2794								['Karonga_Prevention_Study','input']	tuberculosis: unclassified		Mycobacterium tuberculosis
SAMN04396830	SRR3105731	WGS	CSIR-IGIB	SRX1534083	Illumina Genome Analyzer IIx	PAIRED	other	GENOMIC	ILLUMINA	SRS1251225	SRP068570	['SRP068570','SAMN04396830','Run_045_s_1','PRJNA308536','SRX1534083','OSDD045','Run_045_s_1_files','4396830','308536','SRS1251225','SRR3105731']	2009	2016-01-19T10:24:00.000Z		26.77 N 79.03 E	IND	Asia	Etawah	sputum	Homo sapiens	3	human																					458	458009952	282050921	PRJNA308536			98.46	796387	18	lineage3	Pre-XDR-TB	['diff','tbprofiler','input','tree']	tuberculosis: unclassified		Mycobacterium tuberculosis
SAMN15718685	SRR12380871	WGS	DIVISION OF GENOMIC MEDICINE AND INNOVATION SUPPORT	SRX8879495	NextSeq 500	SINGLE	RANDOM PCR	GENOMIC	ILLUMINA	SRS7139974	SRP275727	['bp0','SRP275727','SRS7139974','MTBDR18075301','PRJNA650561','SRX8879495','650561','SAMN15718685','SRR12380871','15718685','MTBDR18075301_S91_good_1.fastq.gz']	2019	2020-08-03T23:11:00.000Z		15.87 N 100.99 E	THA	Asia		sputum	Homo sapiens	3	human																					105	105816055	52391447	PRJNA650561									tuberculosis: unclassified		Mycobacterium tuberculosis
SAMD00263716	DRR261106	WGS	RIT_JATA	DRX250809	Illumina MiSeq	PAIRED	RANDOM	GENOMIC	ILLUMINA	DRS357072	DRP011011	['DRS357072','DRX250809','39332015','DRP011011','DRR261106','PRJDB10923','1063556','SAMD00263716']		2024-01-10T14:08:00.000Z			VNM	Asia	Da Nang																									415	415349927	276429765	PRJDB10923			99.61	402447	26	lineage2.2.1.1	Sensitive	['input','diff','tbprofiler','tree']	tuberculosis: unclassified		Mycobacterium tuberculosis
SAMN14401556	SRR11348187	WGS	UNIVERSITY OF SYDNEY	SRX7950105	HiSeq X Ten	PAIRED	RANDOM	GENOMIC	ILLUMINA	SRS6336775	SRP253266	['PRJNA613351','SRP253266','SRS6336775','P36','14401556','SRR11348187','SRX7950105','P36_R1.fastq.gz','613351','bp0','SAMN14401556']		2020-03-19T01:31:00.000Z		13.0827 N 80.2707 E	IND	Asia	Chennai	sputum	Homo sapiens	3	human																					783	783502200	341936732	PRJNA613351			99.26	1620941	55	lineage1.1.2	Sensitive	['tbprofiler','tree','diff','input']	tuberculosis: unclassified		Mycobacterium tuberculosis
SAMEA4744337	ERR2653132	WGS	NORWEGIAN INSTITUTE OF PUBLIC HEALTH	ERX2669586	Illumina MiSeq	PAIRED	RANDOM	GENOMIC	ILLUMINA	ERS2564448	ERP109440	['ERR2653132','ERX2669586','ena-EXPERIMENT-NORWEGIAN INSTITUTE OF PUBLIC HEALTH-19-06-2018-13:51:32:583-219','476915','PRJEB27366','9578868','ena-RUN-NORWEGIAN INSTITUTE OF PUBLIC HEALTH-19-06-2018-13:51:32:583-219','BRZ-219','SAMEA4744337','ena-STUDY-NORWEGIAN INSTITUTE OF PUBLIC HEALTH-19-06-2018-13:52:22:783-854','ERP109440','ERS2564448']	2009	2018-07-12T09:31:00.000Z			BRA	South America			Homo sapiens	3	human																					1370	1370876150	606917452	PRJEB27366			99.56	1591238	55	lineage4.8	Pre-XDR-TB	['Nimmo_2024','tbprofiler','diff','standford','tree','input']	tuberculosis: human-adapted	L4	Mycobacterium tuberculosis
SAMN41725822	SRR29356792	WGS	FIND, THE FOUNDATION FOR INNOVATIVE NEW DIAGNOSTICS	SRX24871549	Illumina HiSeq 2000	PAIRED	RANDOM	GENOMIC	ILLUMINA	SRS21581021	SRP513120	['SRP513120','SRR29356792','Isolate_75','41725822','Isolate_75_R1.fq.gz','SAMN41725822','SRS21581021','PRJNA1119380','SRX24871549','1119380']	2021	2024-06-11T08:22:00.000Z			ISR	Asia		sputum	Homo sapiens	3	human																					228	228744805	59177824	PRJNA1119380									tuberculosis: unclassified		Mycobacterium tuberculosis
SAMN05182568	SRR3666012	WGS	SICHUAN UNIVERSITY	SRX1844419	Illumina HiSeq 2000	PAIRED	RANDOM	GENOMIC	ILLUMINA	SRS1503278	SRP076535	['323639','PRJNA323639','SRX1844419','SAMN05182568','11-845','SRR3666012','set-3_92','SRP076535','5182568','SRS1503278','150909_A50_R1_paired.fastq.gz']	2011	2016-06-14T16:20:00.000Z			CHN	Asia	Shanghai	sputum	Homo sapiens	3	human																					495	495180487	256177621	PRJNA323639									NTM: unclassified		Mycobacterium kansasi
SAMN08906493	SRR7236221	WGS	USDA-NVSL-DBL	SRX4142616	Illumina MiSeq	PAIRED	RANDOM PCR	GENOMIC	ILLUMINA	SRS3356411	SRP149365	['SRX4142616','10-0167FM','8906493','PRJNA449507','SRR7236221','SRS3356411','10-0167FM_S7_L001_R1_001.fastq.gz','449507','SAMN08906493','SRP149365']		2018-05-30T23:30:00.000Z			MEX	North America	Baja California		Bos taurus	3	domestic cattle																					329	329828424	239238934	PRJNA449507			99.4	553313	27	La1.8.1	Other	['input','tree','diff','tbprofiler']	tuberculosis: animal-adapted	La1	Mycobacterium bovis
SAMEA1102577	ERR2510700	WGS	SAN RAFFAELE SCIENTIFIC INSTITUTE	ERX2530115	NextSeq 500	PAIRED	RANDOM	GENOMIC	ILLUMINA	ERS2395016	ERP107941	['ERP107941','ERS2395016','ERR2510700','experiment.3710','493033','SAMEA1102577','project.First_10k_genomes_study_set_3','sample.3710','ERX2530115','10121328','run.3710','PRJEB25972']		2021-10-23T14:09:00.000Z			PAK	Asia						S				I	R	R	S	R				R	R	S	S	S	R	S	R	269	269308300	120540016	PRJEB25972	['Walker_2022','CRyPTIC_reuse_table']		99.36	1426099	47	lineage1.1.3.3	Pre-XDR-TB	['tree','Walker_2022','tbprofiler','input','Napier_2020','CRyPTIC_reuse_table','diff','CRyPTIC_SanRaffaele']	tuberculosis: human-adapted	L1.1.3.3	Mycobacterium tuberculosis
SAMN13169604	SRR10380157	WGS	NIH / NIAID	SRX7080777	Illumina MiSeq	PAIRED	RANDOM	GENOMIC	ILLUMINA	SRS5596543	SRP227831	['13169604','586859','SAMN13169604','TB-CPath-Valeriu-IS-1009-DNA0571_S109_R1_001.fastq.gz','SRR10380157','7259','bp0','SRX7080777','SRS5596543','SRP227831','PRJNA586859']	2015	2019-10-31T13:30:00.000Z		47.0105 N 28.8638 E	MDA	Europe	Chisinau	sputum	Homo sapiens	3	human																					328	328692874	131450303	PRJNA586859								['input','Menardo_2021']	tuberculosis: human-adapted	L2	Mycobacterium tuberculosis
SAMN05577317	SRR4034341	WGS	HARVARD MEDICAL SCHOOL	SRX2025640	Illumina HiSeq 2000	PAIRED	RANDOM	GENOMIC	ILLUMINA	SRS1620069	SRP082185	['SAMN05577317','SRS1620069','5577317','P39-Lung3-C3','SRR4034341','PRJNA323744','323744','788-L3C3_2.fastq.gz','SRX2025640','SRP082185']	2013-11	2016-08-16T02:21:00.000Z		29.6483 S 30.3318 E	ZAF	Africa	Kwazulu-Natal	lung	Homo sapiens	3	human																					358	358400722	244014626	PRJNA323744								['Napier_2020','input','denylist','intrapatient_ZAF']	tuberculosis: human-adapted	L4.1.2	Mycobacterium tuberculosis
SAMEA5189604	ERR4188032	WGS	WELLCOME SANGER INSTITUTE	ERX4149801	HiSeq X Ten	PAIRED	RANDOM	GENOMIC	ILLUMINA	ERS2997099	ERP021867	['102535ca-ff90-11e8-9f73-3c4a9275d6c8','Exploring_the_richness_of_Mycobacterium_bovis_strain_diversity-sc-4667','ERS2997099','SC_RUN_29589_2#172','ERR4188032','ERX4149801','SAMEA5189604','480613','PRJEB19799','15093107','SC_EXP_29589_2#172','ERP021867']		2020-06-04T07:49:00.000Z			GBR	Europe																										269	269905252	71795456	PRJEB19799			99.45	1432165	48	La1.8.1	Other	['tbprofiler','tree','bovis_GBR','input','diff']	tuberculosis: animal-adapted	La1	Mycobacterium bovis
SAMEA115740932	ERR13266288	WGS	UNIVERSITY OF OXFORD, NUFFIELD DEPARTMENT OF MEDIC	ERX12636714	Illumina NovaSeq 6000	PAIRED	RANDOM PCR	GENOMIC	ILLUMINA	ERS20250675	ERP161058	['PRJEB76547','ERR13266288','SAMEA115740932','b28b5ff0-515d-42d2-bc0f-19e45ec26bb9','ERX12636714','41868871','webin-reads-971265b5e7eb','ERS20250675','971265b5e7eb','1124794','ERP161058']	2021	2024-08-08T11:04:00.000Z			VNM	Asia																										810	810932212	271381979	PRJEB76547								CRyPTIC_2024	tuberculosis: unclassified		Mycobacterium tuberculosis
SAMEA112806750	ERR11083122	WGS	FZB	ERX10530491	NextSeq 500	PAIRED		GENOMIC	ILLUMINA	ERS14814296	ERP010814	['ena-STUDY-FZB-22-06-2015-17:16:39:392-292','ERX10530491','ena-RUN-TAB-22-03-2023-09:49:53:135-114512','ena-EXPERIMENT-TAB-22-03-2023-09:49:53:134-114511','ERP010814','PRJEB9680','SAMEA112806750','33894845','9830-09','ERR11083122','287903','ERS14814296']		2023-07-21T05:52:00.000Z																														455	455669117	196517072	PRJEB9680			99.53	1720780	58	lineage4.1.2.1	Sensitive	['tbprofiler','tree','input','diff']	tuberculosis: unclassified		Mycobacterium tuberculosis
SAMN03648644	SRR2101397	WGS	UNIVERSITY OF OXFORD	SRX1096091	Illumina HiSeq 2500	PAIRED	RANDOM	GENOMIC	ILLUMINA	SRS990657	SRP061066	['SRS990657','282721','cd07abeb-9a41-40a3-aa3c-bc3bd17629fe','SRR2101397','PRJNA282721','SRX1096091','3648644','cd07abeb-9a41-40a3-aa3c-bc3bd17629fe_R00000039_v3.bam','SAMN03648644','SRP061066']		2015-07-23T23:31:00.000Z			ZAF	Africa						S	S			S		S	S	S			S	S	S				S			273	273957271	176643742	PRJNA282721	CRyPTIC_WHO2021_PMC7612554		97.86	778418	34	lineage4.3.2.1	Sensitive	['Menardo_2018','diff','Menardo_2021','input','Walker_2022','tree','tbprofiler','Napier_2020']	tuberculosis: human-adapted	L4.3.2.1	Mycobacterium tuberculosis
SAMN34626627	SRR24445615	AMPLICON	HARVARD TH CHAN SCHOOL OF PUBLIC HEALTH	SRX20232516	Illumina MiSeq	PAIRED	PCR	GENOMIC	ILLUMINA	SRS17566861	SRP436110	['34626627','bp0','967652','PRJNA967652','SRR24445615','SRS17566861','29218_CD8a_Rparacostal abs. sup L3','29218-RparacostalabssupL3_S46_L001_R1_001.fastq.gz','SRP436110','SRX20232516','DNA-230209FOR-11','SAMN34626627']	2019	2023-05-05T11:03:00.000Z			USA	North America	Pittsburg	lymph node	Macaca fascicularis	3	crab-eating macaque																					36	36488955	26434225	PRJNA967652									tuberculosis: human-adapted	L4	Mycobacterium tuberculosis	Erdman
SAMN40983518	SRR28706550	WGS	NIAID TB PORTALS PROGRAM	SRX24273705	NextSeq 2000	PAIRED	RANDOM	GENOMIC	ILLUMINA	SRS21039671	SRP502062	['SRX24273705','PRJNA1074793','40983518','SRS21039671','TBPO-6202_lib63152_nextseq_ny0127_151bp.filtered_2_bwa.1.fastq.gz','1074793','SRR28706550','65719','SAMN40983518','SRP502062']	2022	2024-04-16T14:23:00.000Z		48.0196 N 66.9237 E	KAZ	Asia		sputum	Homo sapiens	3	human																					600	600864232	205956679	PRJNA1074793			99.4	1583457	53	lineage2.2.1	MDR-TB	['input','tree','diff','tbprofiler']	tuberculosis: unclassified		Mycobacterium tuberculosis
SAMN42034621	SRR29539029	WGS	NIAID TB PORTALS PROGRAM	SRX25046433	NextSeq 2000	PAIRED	RANDOM	GENOMIC	ILLUMINA	SRS21743582	SRP515897	['SAMN42034621','TBPO-4680_lib56101_nextseq_ny0087_151bp.filtered_2_bwa.1.fastq.gz','41560','1074785','SRP515897','SRS21743582','42034621','SRR29539029','SRX25046433','PRJNA1074785']	2021	2024-06-25T13:33:00.000Z		48.3794 N 31.1656 E	UKR	Europe		sputum	Homo sapiens	3	human																					572	572090130	195655202	PRJNA1074785									tuberculosis: unclassified		Mycobacterium tuberculosis
SAMN41471935	SRR29096291	WGS	FIND, THE FOUNDATION FOR INNOVATIVE NEW DIAGNOSTICS	SRX24620279	Illumina HiSeq 2000	PAIRED	RANDOM	GENOMIC	ILLUMINA	SRS21357433	SRP507535	['SAMN41471935','AFDEC7_2E196EAB02B3_1700524','1109295','SRR29096291','PRJNA1109295','SRX24620279','AFDEC7_2E196EAB02B3','TB-CPath-Stephen-IS-1031-1700524_S4_R1_001.fastq.gz','SRP507535','SRS21357433','41471935']		2024-05-21T10:12:00.000Z							Homo sapiens	3	human																					388	388630512	170952185	PRJNA1109295								WHO_mutations_2023	tuberculosis: unclassified		Mycobacterium tuberculosis
SAMN37457583	SRR26112086	WGS	WADSWORTH CENTER	SRX21826142	Illumina MiSeq	PAIRED	RANDOM	GENOMIC	ILLUMINA	SRS18925750	SRP338930	['IDR2100104958-01-01','IDR2100104958','766641','SRX21826142','PRJNA766641','SAMN37457583','SRS18925750','SRR26112086','IDR2100104958-01-01.R1.fastq.gz','SRP338930','37457583']	2021	2023-09-19T16:18:00.000Z			USA	North America	New York state	sputum	Homo sapiens	3	human																					563	563426598	279056124	PRJNA766641									tuberculosis: unclassified		Mycobacterium tuberculosis
SAMEA112801495	ERR11067691	WGS	FZB	ERX10514621	NextSeq 2000	PAIRED		GENOMIC	ILLUMINA	ERS14809041	ERP010814	['33853551','ERX10514621','PRJEB9680','ERS14809041','ena-RUN-TAB-21-03-2023-12:28:22:485-125864','287903','SAMEA112801495','ERP010814','22000151','ena-EXPERIMENT-TAB-21-03-2023-12:28:22:485-125863','ena-STUDY-FZB-22-06-2015-17:16:39:392-292','ERR11067691']		2023-07-21T02:00:00.000Z																														361	361474273	119792738	PRJEB9680			99.35	1702287	55	lineage3.1.1	Sensitive	['tbprofiler','tree','input','diff']	tuberculosis: unclassified		Mycobacterium tuberculosis
SAMN31423383	SRR22048317	WGS	NATIONAL INSTITUTE OF INFECTIOUS DISEASES "L. SPALLANZANI"	SRX18029601	NextSeq 500	PAIRED	RANDOM	GENOMIC	ILLUMINA	SRS15536609	SRP373287	['SP385','31423383','25-SP385_S4_L001_R1_001.fastq.gz','SRR22048317','SRS15536609','SAMN31423383','SRX18029601','PRJNA834606','SRP373287','834606','bp0']	2016	2022-10-26T15:25:00.000Z		41.86 N 12.45 E	ITA	Europe	Rome	sputum	Homo sapiens	3	human																					1524	1524853410	745302708	PRJNA834606			99.58	1294741	40	lineage4.8.1	Other	['input','diff','tbprofiler','tree']	tuberculosis: unclassified		Mycobacterium tuberculosis
SAMN09756293	SRR7645936	WGS	YALE SCHOOL OF PUBLIC HEALTH	SRX4508879	Illumina HiSeq 2000	PAIRED	RANDOM	GENOMIC	ILLUMINA	SRS3628553	SRP156366	['PRJNA482716','SRS3628553','S6494','SRP156366','SRX4508879','SRR7645936','9756293','S6494_2.fastq.gz','482716','SAMN09756293','MTB_moldova_S6494']	2014	2018-08-04T12:24:00.000Z			MDA	Europe			Homo sapiens	3	human																					624	624262820	404835966	PRJNA482716								input	tuberculosis: unclassified		Mycobacterium tuberculosis
SAMN06579026	SRR5341396	WGS	INSTITUTE OF BIOINFORMATICS	SRX2638089	Illumina HiSeq 2500	PAIRED	RANDOM	GENOMIC	ILLUMINA	SRS2046111	SRP101836	['bp0','JAL_IOB_76_R1.fastq.gz','SRX2638089','SRP101836','SAMN06579026','379070','SRS2046111','SRR5341396','6579026','LIB26128','JAL_IOB_76','PRJNA379070']	2014	2017-03-14T16:51:00.000Z		26.8467 N 80.9462 E	IND	Asia	Uttar Pradesh	sputum	Homo sapiens	3	human																					254	254652310	103623880	PRJNA379070								input	tuberculosis: unclassified		Mycobacterium tuberculosis
SAMEA2534075	['ERR2200066','ERR551622','ERR551621']	WGS		['ERX510690','ERX2255054','ERX510691']	['Illumina MiSeq','Illumina HiSeq 2500']	PAIRED		GENOMIC	ILLUMINA	ERS457477		['ena-EXPERIMENT-FZB-21-11-2017-14:36:27:950-327','ena-RUN-FZB-21-11-2017-14:36:27:950-327','SAMEA2534075','6078-09_lib869_hpi_r0067_151bp','ERR551622','5242876','ERX510691','ERS457477','PRJEB6273','PRJEB9680','287903','ERP005779','ERP010814','6078-09_lib869_hpi_2013-06-25_151bp','ERX2255054','ena-STUDY-FZB-22-06-2015-17:16:39:392-292','ERR2200066','ERX510690','6078-09','325612','ena-STUDY-FZB-08-05-2014-02:23:48:240-40','ERR551621']																																372	373359580	228549148	['PRJEB6273','PRJEB9680']			99.33	1525311	50	lineage2.2.1	MDR-TB	['input','diff','tbprofiler','tree','Napier_2020']	tuberculosis: human-adapted	L2.2.1	Mycobacterium tuberculosis
SAMN21856481	SRR16088334	WGS	NIH / NIAID	SRX12374980	NextSeq 500	PAIRED	RANDOM	GENOMIC	ILLUMINA	SRS10345889	SRP338907	['SRP338907','SRS10345889','bp0','SAMN21856481','20555','766649','PRJNA766649','21856481','UKR-220_lib35359_nextseq_nx0098_151bp.filtered_2nd.1.fastq.gz','SRR16088334','SRX12374980']	2020	2021-10-16T13:55:00.000Z		49.9935 N 36.2304 E	UKR	Europe	Kharkiv	sputum	Homo sapiens	3	human																					491	491055632	214143242	PRJNA766649			99.53	1693614	57	lineage2.2.1	MDR-TB	['tbprofiler','tree','diff','input']	tuberculosis: unclassified		Mycobacterium tuberculosis
SAMEA2710940	ERR718441	WGS	SC	ERX662363	Illumina HiSeq 2000	PAIRED	RANDOM	GENOMIC	ILLUMINA	ERS531897	ERP006738	['3310333','ERX662363','21786-sc-2107534','SC_EXP_14448_7#66','ERR718441','The_interaction_between_the_host_and_pathogen_genetics_in_susceptibility_to_pulmonary_tuberculosis-sc-3274','PRJEB7056','SC_RUN_14448_7#66','ERS531897','272028','SAMEA2710940','ERP006738']	2006	2016-01-15T14:36:00.000Z			THA	Asia																										444	444998600	214515566	PRJEB7056			99.33	1620750	37	lineage1.1.1.1	Sensitive	['Napier_2020','Menardo_2021','input','diff','tree','tbprofiler']	tuberculosis: human-adapted	L1.1.1.1	Mycobacterium tuberculosis
SAMN31673544	SRR22249705	WGS	INSTITUTE OF CLINICAL PATHOLOGY AND MEDICAL RESEARCH	SRX18226655	NextSeq 500	PAIRED	RANDOM	GENOMIC	ILLUMINA	SRS15723003	SRP407089	['SRS15723003','19-1773-0149R_1.fastq.gz','SRP407089','SAMN31673544','SRR22249705','899911','bp0','PRJNA899911','SRX18226655','19-1773-0149R','31673544']	2019	2022-11-09T19:19:00.000Z			AUS	Oceania	NSW		Homo sapiens	3	human																					388	388590007	159484895	PRJNA899911			99.18	1868250	59	lineage1.2.2.2	Sensitive	['tree','input','diff','tbprofiler']	tuberculosis: unclassified		Mycobacterium tuberculosis
SAMEA113538065	ERR11465962	WGS	FZB	ERX10872119	NextSeq 500	PAIRED		GENOMIC	ILLUMINA	ERS15534486	ERP147571	['PRJEB62480','979605','SAMEA113538065','ERP147571','ERS15534486','35506442','ERX10872119','ERR11465962','ena-RUN-TAB-22-05-2023-12:53:16:247-7363','BTB-2','ena-EXPERIMENT-TAB-22-05-2023-12:53:16:247-7362','d05d2f15-c027-4055-b906-d9d6d110849e']		2023-09-17T03:11:00.000Z			BWA	Africa																										405	405436411	176367002	PRJEB62480			99.5	1633514	48	lineage4.3.3	Sensitive	['Kopanyo','tbprofiler','tree','input','diff']	tuberculosis: unclassified		Mycobacterium tuberculosis
SAMN04521956	['SRR3725660','SRR11947531']	WGS		['SRX1882623','SRX8491738']	Illumina HiSeq 2500	SINGLE	PCR	GENOMIC	ILLUMINA	SRS1529040		['300846','SRR11947531','PRJNA300846','4521956','G05063','SRX8491738','SRS1529040','BI_424','SRX1882623','G05063_1.fastq.gz','SRR3725660','SAMN04521956','SRP077478']					ZAF	Africa		sputum	Homo sapiens	3	human																					2176	2176141556	855856946	PRJNA300846			96.51	1316733	25	lineage4.3.2	Sensitive	['Menardo_2021','diff','tbprofiler','Menardo_2018','IeDEA','input']	tuberculosis: human-adapted	L4	Mycobacterium tuberculosis
SAMEA14456116	ERR9792901	WGS	PUBLIC HEALTH AGENCY OF SWEDEN	ERX9340362	Ion Torrent S5 XL	SINGLE	RANDOM	GENOMIC	ION_TORRENT	ERS12080402	ERP137927	['ERS12080402','5f7a55da-d931-4f74-852e-16ca825d27df','SEA201900314','ena-RUN-TAB-30-05-2022-11:16:51:200-11737','28800888','PRJEB53147','SAMEA14456116','ERP137927','ena-EXPERIMENT-TAB-30-05-2022-11:16:51:200-11736','ERX9340362','844817','ERR9792901']	2019	2022-06-25T10:10:00.000Z			SWE	Europe			Homo sapiens	3	human																					153	153818160	118422939	PRJEB53147									tuberculosis: unclassified		Mycobacterium tuberculosis
SAMEA6872253	ERR4192414	WGS	STPH	ERX4153816	Illumina HiSeq 2500	PAIRED	RANDOM	GENOMIC	ILLUMINA	ERS4599818	ERP122098	['ERR4192414','SAMEA6872253','ena-EXPERIMENT-STPH-03-06-2020-15:54:37:872-69','ERS4599818','ena-STUDY-STPH-03-06-2020-10:55:18:428-308','641616','ERP122098','ena-RUN-STPH-03-06-2020-15:54:37:872-69','ERX4153816','PRJEB38656','15363749','G08251b']		2020-06-24T22:15:00.000Z			GMB	Africa			Homo sapiens	3	human																					116	116540172	59674028	PRJEB38656			99.41	642320	20	lineage6	Sensitive	['tbprofiler','tree','input','Coscolla_2021','diff']	tuberculosis: human-adapted	L6.1.1	Mycobacterium africanum
SAMN05576426	SRR4037777	WGS	HARVARD MEDICAL SCHOOL	SRX2028899	Illumina HiSeq 2000	PAIRED	RANDOM	GENOMIC	ILLUMINA	SRS1623235	SRP082185	['5576426','SAMN05576426','SRP082185','SRX2028899','SRR4037777','323744','P29-Eta-C4','758-EtaC4_2.fastq.gz','SRS1623235','PRJNA323744']	2013-08	2016-08-18T14:48:00.000Z		29.6483 S 30.3318 E	ZAF	Africa	Kwazulu-Natal	necropsy (morgue)	Homo sapiens	3	human																					607	607292194	420481844	PRJNA323744								['input','intrapatient_ZAF','denylist','Napier_2020']	tuberculosis: human-adapted	L2.2.1	Mycobacterium tuberculosis
SAMEA2783230	ERR767994	WGS	THE WELLCOME TRUST SANGER INSTITUTE	ERX711267	Illumina HiSeq 2000	PAIRED	RANDOM	GENOMIC	ILLUMINA	ERS552975	ERP006738	['ERR767994','ERX711267','PRJEB7056','ERP006738','SC_EXP_14857_1#38','272028','SC_RUN_14857_1#38','The_interaction_between_the_host_and_pathogen_genetics_in_susceptibility_to_pulmonary_tuberculosis-sc-3274','ERS552975','3374287','SAMEA2783230','29430-sc-2108077']		2016-01-12T22:29:00.000Z			THA	Asia																										504	504415400	279758993	PRJEB7056			99.61	1559487	35	lineage2.2.1	Other	['tbprofiler','Menardo_2021','Napier_2020','diff','input','tree']	tuberculosis: human-adapted	L2.2.1	Mycobacterium tuberculosis
SAMEA3558493	ERR1034960	WGS	LSHTM	ERX1113758	Illumina MiSeq	PAIRED		GENOMIC	ILLUMINA	ERS865642	ERP011639	['ERP011639','ena-RUN-LSHTM-25-09-2015-14:04:49:444-385','4154789','mtb385','ena-STUDY-LSHTM-18-08-2015-18:02:02:463-104','ERS865642','ERR1034960','ena-EXPERIMENT-LSHTM-25-09-2015-14:04:49:444-385','SAMEA3558493','297845','ERX1113758','PRJEB10385']		2015-12-10T04:56:00.000Z														S	S	R	S		S		R	R	R							1561	1561333830	1009578981	PRJEB10385	Coll_2018		99.73	1014028	23	lineage4.8	Sensitive	['input','diff','tree','Napier_2020','tbprofiler','Coll_2018']	tuberculosis: human-adapted	L4.8	Mycobacterium tuberculosis
SAMN31046541	SRR21747015	WGS	TAIWAN CENTERS FOR DISEASE CONTROL	SRX17742619	Illumina MiSeq	PAIRED	RANDOM	GENOMIC	ILLUMINA	SRS15271490	SRP400134	['220200007_S3_L001_R1_001.fastq.gz','SRR21747015','SRS15271490','TWCDC064','884747','SRP400134','31046541','PRJNA884747','SRX17742619','SAMN31046541','S064']	2022	2022-09-28T20:57:00.000Z		25.02 N 121.35 E	TWN	Asia		lung	Homo sapiens	3	human																					628	628458812	371815263	PRJNA884747			99.63	1512916	101	lineage2.2.1.1	MDR-TB	['input','tbprofiler','tree','diff']	tuberculosis: unclassified		Mycobacterium tuberculosis
SAMEA3512739	ERR987723	WGS	INSTITUTE OF TROPICAL MEDICINE	ERX1068981	Illumina HiSeq 2000	PAIRED	RANDOM	GENOMIC	ILLUMINA	ERS819888	ERP011796	['315958','SAMEA3512739','4584422','ena-RUN-Institute of Tropical Medicine-24-08-2015-14:27:30:538-29','ERR987723','ERX1068981','ena-STUDY-Institute of Tropical Medicine-24-08-2015-14:27:44:199-106','ena-EXPERIMENT-Institute of Tropical Medicine-24-08-2015-14:27:30:537-29','ERP011796','PRJEB10533','ERS819888','DRMTBUG29']		2022-07-29T15:51:00.000Z			UGA	Africa																										517	517542800	333744502	PRJEB10533			99.47	1627388	37	lineage4.6.1.1	Sensitive	['input','diff','Menardo_2021','tbprofiler','tree']	tuberculosis: human-adapted	L4	Mycobacterium tuberculosis
SAMN07766487	SRR6152694	WGS	BC CENTRE FOR DISEASE CONTROL PUBLIC HEALTH LABORATORY	SRX3264706	HiSeq X Ten	PAIRED	RANDOM	GENOMIC	ILLUMINA	SRS2576926	SRP119652	['BC14-Mtb410','SRS2576926','BC14-Mtb410_1.fastq.gz','PRJNA413593','SRX3264706','SAMN07766487','SRP119652','413593','SRR6152694','7766487']	2014	2017-10-10T10:44:00.000Z		49.15 N 123.7 W	CAN	North America	British Columbia		Homo sapiens	3	human					S		S						S	S							794	794367000	394855452	PRJNA413593	CRyPTIC_WHO2021_PMC7612554		99.32	1741946	48	lineage1.2.1.2	Sensitive	['tree','input','Walker_2022','tbprofiler','diff','Napier_2020']	tuberculosis: human-adapted	L1	Mycobacterium tuberculosis
SAMEA2535171	ERR553145	WGS	FZB	ERX512214	Illumina MiSeq	PAIRED		GENOMIC	ILLUMINA	ERS458573	ERP008667	['ena-STUDY-FZB-13-11-2014-14:04:40:057-939','SAMEA2535171','3785899','PRJEB7727','ERP008667','ERX512214','4714-04','ERS458573','4714-04_lib1472_miseq_r0083_301bp','ERR553145','281351']		2015-06-23T06:37:00.000Z			SLE	Africa																										533	533812379	314716683	PRJEB7727			99.7	1355228	86	lineage4.4.1.1	Sensitive	['diff','tree','tbprofiler','input','Napier_2020']	tuberculosis: human-adapted	L4.4.1.1	Mycobacterium tuberculosis
SAMN08912973	SRR6982315	WGS	SAN RAFFAELE	SRX3922712	Illumina MiSeq	PAIRED	RANDOM	GENOMIC	ILLUMINA	SRS3157329	SRP128089	['bp0','TRL0047053','PRJNA428596','8912973','SRR6982315','428596','SRP128089','TRL0047053_WGS','SRS3157329','SAMN08912973','SRX3922712','TRL0047053_S16.gatk.bam']		2018-04-11T05:53:00.000Z							Homo sapiens	3	human																					122	122415152	76220200	PRJNA428596								input	tuberculosis: unclassified		Mycobacterium tuberculosis
SAMN41468056	SRR29093770	WGS	FIND, THE FOUNDATION FOR INNOVATIVE NEW DIAGNOSTICS	SRX24617977	Illumina HiSeq 2000	PAIRED	RANDOM	GENOMIC	ILLUMINA	SRS21355142	SRP507535	['SRR29093770','1109295','SRP507535','TB-IS-1025-C274-4-1_S103_R1_001.fastq.gz','SAMN41468056','82B8A3_A561C1637D63_C274_4_1','SRX24617977','PRJNA1109295','41468056','SRS21355142','82B8A3_A561C1637D63']		2024-05-21T06:07:00.000Z			ZAF	Africa			Homo sapiens	3	human																					429	429980050	187555796	PRJNA1109295								WHO_mutations_2023	tuberculosis: unclassified		Mycobacterium tuberculosis
SAMN02586043	['SRR1172845','SRR1175084','SRR1184311','SRR1196487']	WGS		['SRX481746','SRX473383','SRX493328']	Illumina HiSeq 2000	PAIRED	RANDOM	GENOMIC	ILLUMINA	SRS559707		['2838378.WR39953.Pond-322084.C3UMYACXX140212.P','2838378.WR39953.Pond-322084.H7H4FADXX140301.P','SRR1175084','PRJNA235553','C3UMYACXX140212.6.Illumina_P5-Hinet_P7-Xokep.bam','SRP038411','SRX473383','PRJNA235618','SRR1184311','2586043','2838378.WR39953.Pond-322084.C37KUACXX140306.P','SRS559707','H7H4FADXX140301.1.Illumina_P5-Hinet_P7-Xokep.bam','SRX493328','SAMN02586043','TKK_05SA_0046','SRR1196487','SRR1172845','235553','SRX481746','C3UMYACXX140212.7.Illumina_P5-Hinet_P7-Xokep.bam','C37KUACXX140306.1.Illumina_P5-Hinet_P7-Xokep.bam']					ZAF	Africa	King Dinuzulu Hospital	sputum	Homo sapiens	3	human																					923	924945880	408244103	PRJNA235553			99.42	5100529	115	lineage2.2.1	RR-TB	['input','tbprofiler','Napier_2020','diff','Nimmo_2024','Menardo_2018','tree','Menardo_2021']	tuberculosis: human-adapted	L2.2.1	Mycobacterium tuberculosis
SAMN28553605	SRR19324983	WGS	WADSWORTH CENTER	SRX15385032	Illumina MiSeq	PAIRED	RANDOM	GENOMIC	ILLUMINA	SRS13114062	SRP374006	['SRP374006','28553605','IDR1700037725-01-02','IDR1700037725-01-02_R1.fastq.gz','SRX15385032','SRS13114062','SRR19324983','PRJNA835805','SAMN28553605','835805']	2017	2022-05-20T06:05:00.000Z			USA	North America	Albany County	sputum	Homo sapiens	3	human																					500	500722526	320837230	PRJNA835805			99.64	1245195	61	lineage4.3.4.1	Sensitive	['tbprofiler','tree','input','diff']	tuberculosis: unclassified		Mycobacterium tuberculosis
SAMEA104718682	ERR2446331	WGS	RIVM - NATIONAL INSTITUTE FOR PUBLIC HEALTH AND TH	ERX2465432	Illumina HiSeq 2500	SINGLE	RANDOM	GENOMIC	ILLUMINA	ERS2320065	ERP107526	['ena-RUN-RIVM - National Institute for Public Health and the Environment-26-03-2018-16:05:17:751-277','PRJEB25592','448124','8820614','ERS2320065','ERP107526','ena-EXPERIMENT-RIVM - National Institute for Public Health and the Environment-26-03-2018-16:05:17:751-277','WGSVNTR2016277','ena-STUDY-RIVM - National Institute for Public Health and the Environment-15-03-2018-13:44:58:461-243','SAMEA104718682','ERX2465432','ERR2446331']	2016	2019-06-11T18:01:00.000Z			NLD	Europe			Homo sapiens	3	human																					405	405849996	118809091	PRJEB25592								['WGS_2016_NLD','Napier_2020']	tuberculosis: human-adapted	L3	Mycobacterium tuberculosis
SAMN35340002	SRR24710027	WGS	NIH / NIAID	SRX20488911	NextSeq 2000	PAIRED	RANDOM	GENOMIC	ILLUMINA	SRS17799645	SRP439184	['TBPO-2870_lib49475_nextseq_ny0047_151bp.filtered_2_bwa.1.fastq.gz','SRR24710027','975605','35340002','30175','bp0','PRJNA975605','SAMN35340002','SRS17799645','SRP439184','SRX20488911']	2021	2023-05-23T22:05:00.000Z		48.0196 N 66.9237 E	KAZ	Asia		sputum	Homo sapiens	3	human																					762	762366811	272348437	PRJNA975605			97.03	1651526	54	lineage4	Other	['tree','tbprofiler','diff','input']	tuberculosis: unclassified		Mycobacterium tuberculosis
SAMEA7549356	ERR4815995	WGS	PUBLIC HEALTH ENGLAND	ERX4685837	Illumina MiSeq	PAIRED	RANDOM	GENOMIC	ILLUMINA	ERS5306007	ERP124941	['experiment.18815','ERP124941','773303','ERR4815995','project.PHE-TB','ERS5306007','ERX4685837','PRJEB41201','sample.18815','run.18815','22468752','SAMEA7549356']		2021-11-10T15:03:00.000Z			GBR	Europe										S		S					S	S								329	329887094	215000426	PRJEB41201	Walker_2022							['CRyPTIC_PHE','input','Walker_2022']	tuberculosis: unclassified		Mycobacterium tuberculosis
SAMN33573779	SRR23691335	WGS	BJCHILDTBREASEARCH	SRX19553840	Illumina HiSeq 1000	PAIRED	RANDOM	GENOMIC	ILLUMINA	SRS16938590	SRP425395	['bp0','SRP425395','SAMN33573779','PRJNA940524','E1601081.L350_E1601081_1.fastq.gz','SRX19553840','33573779','940524','SRR23691335','SRS16938590','E1601081']	2016	2023-03-02T22:35:00.000Z		39.9042 N 116.4074 E				sputum	Homo sapiens	3	human																					800	800000100	319989673	PRJNA940524			99.6	1860600	64	lineage2.2.1	Sensitive	['input','tbprofiler','tree','diff']	tuberculosis: unclassified		Mycobacterium tuberculosis
SAMN42882734	SRR30180321	WGS	TAIWAN CENTERS OF DISEASE CONTROL	SRX25646408	Illumina MiSeq	PAIRED	RANDOM	GENOMIC	ILLUMINA	SRS22289697	SRP525189	['TWCDCMDR_043','S043','SRR30180321','SRX25646408','1141184','19MDR_43_F.fastq.gz','SAMN42882734','SRS22289697','SRP525189','PRJNA1141184','42882734']		2024-08-08T21:33:00.000Z		25.02 N 121.77 E	TWN	Asia		lung	Homo sapiens	3	human																					987	987569562	587009275	PRJNA1141184									tuberculosis: unclassified		Mycobacterium tuberculosis
SAMEA5561740	ERR3275512	WGS	RIVM - NATIONAL INSTITUTE FOR PUBLIC HEALTH AND TH	ERX3302385	Illumina HiSeq 2500	SINGLE	RANDOM	GENOMIC	ILLUMINA	ERS3363772	ERP114661	['ERP114661','ena-STUDY-RIVM - National Institute for Public Health and the Environment-04-04-2019-10:46:49:835-53','ERX3302385','532369','ERS3363772','11396552','ena-EXPERIMENT-RIVM - National Institute for Public Health and the Environment-10-04-2019-10:49:30:004-357','ERR3275512','16-0775','PRJEB32037','SAMEA5561740','ena-RUN-RIVM - National Institute for Public Health and the Environment-10-04-2019-10:49:30:004-357']		2019-06-11T06:06:00.000Z			NLD	Europe																										713	713801253	187612704	PRJEB32037								Napier_2020	tuberculosis: human-adapted	L4.8	Mycobacterium tuberculosis
SAMEA112806944	ERR11050469	WGS	FZB	ERX10497260	NextSeq 500	PAIRED		GENOMIC	ILLUMINA	ERS14814490	ERP010814	['ena-RUN-TAB-21-03-2023-10:58:00:007-107198','ena-EXPERIMENT-TAB-21-03-2023-10:58:00:007-107197','ERR11050469','21002210','ERP010814','ena-STUDY-FZB-22-06-2015-17:16:39:392-292','33856854','ERS14814490','287903','SAMEA112806944','PRJEB9680','ERX10497260']		2023-07-20T23:18:00.000Z																														1146	1146865952	546484654	PRJEB9680			99.43	1400694	47	lineage4.1.2.1	Sensitive	['tbprofiler','tree','input','diff']	tuberculosis: unclassified		Mycobacterium tuberculosis
SAMN41421494	SRR29055405	WGS	FIND, THE FOUNDATION FOR INNOVATIVE NEW DIAGNOSTICS	SRX24580420	Illumina HiSeq 2000	PAIRED	RANDOM	GENOMIC	ILLUMINA	SRS21320333	SRP507535	['PRJNA1109295','SRR29055405','SAMN41421494','SRS21320333','6B1800_E64D4A5EB370','6B1800_E64D4A5EB370_IDR1600021315','41421494','SRP507535','IDR1600021315_R1.fastq.gz','SRX24580420','1109295']		2024-05-16T11:50:00.000Z			USA	North America			Homo sapiens	3	human																					415	415453096	251638135	PRJNA1109295								WHO_mutations_2023	tuberculosis: unclassified		Mycobacterium tuberculosis
SAMN27519768	SRR18715339	WGS	NIH / NIAID	SRX14815789	NextSeq 500	PAIRED	RANDOM	GENOMIC	ILLUMINA	SRS12572326	SRP369525	['PRJNA825524','SAMN27519768','SRR18715339','18519','UKR-516_lib41118_nextseq_ny0003_151bp.filtered_2nd.1.fastq.gz','SRS12572326','825524','SRP369525','27519768','SRX14815789','bp0']	2020	2022-04-11T14:32:00.000Z		51.4982 N 31.2893 E	UKR	Europe	Chernihiv	sputum	Homo sapiens	3	human																					929	929740700	320369873	PRJNA825524								['TB_Portals','input']	tuberculosis: unclassified		Mycobacterium tuberculosis
SAMN09100545	SRR7069077	OTHER	MODMEDMICOXFORD	SRX3999690	Illumina MiSeq	PAIRED		OTHER	ILLUMINA	SRS3281859	SRP076676	['SRX3999690','PRJNA302362','SRR7069077','302362','MMMOSRA:798bb62e-c033-463d-96f4-772faf8726ae','9100545','MMMOSAM:798bb62e-c033-463d-96f4-772faf8726ae','SRP076676','SRS3281859','SAMN09100545']	2016	2018-04-26T14:18:00.000Z			GBR	Europe			Homo sapiens	3	human																					383	383933138	233745583	PRJNA302362									tuberculosis: unclassified		Mycobacterium tuberculosis
SAMEA14493274	ERR9806704	WGS	UNIVERSITY OF ANTWERP	ERX9353690	Illumina HiSeq 2500	PAIRED	RANDOM PCR	GENOMIC	ILLUMINA	ERS12121638	ERP134958	['ERR9806704','ERP134958','SAMEA14493274','PRJEB50385','ena-RUN-TAB-31-05-2022-21:20:15:544-1597','cheddar_cheese','28830654','844747','ena-EXPERIMENT-TAB-31-05-2022-21:20:15:544-1596','ERS12121638','ERX9353690']	2012	2022-06-25T18:22:00.000Z			ZAF	Africa		sputum	Homo sapiens	3	human																					539	539823792	280112439	PRJEB50385			99.68	752330	25	lineage4.4.1.1	Pre-XDR-TB	['tree','diff','tbprofiler','input']	tuberculosis: unclassified		Mycobacterium tuberculosis
SAMN15407307	SRR12119682	AMPLICON	GENOSCREEN	SRX8641086	NextSeq 500	PAIRED	PCR	GENOMIC	ILLUMINA	SRS6925809	SRP269393	['SAMN15407307','SRP269393','PRJNA643242','SRS6925809','92-19','92-19_S240_R1_001.fastq.gz','SRX8641086','SRR12119682','15407307','643242','bp0','DRC_Deeplex1474']	2016	2020-06-30T17:10:00.000Z			COD	Africa		sputum	Homo sapiens	3	human																					207	207142226	93262458	PRJNA643242									tuberculosis: unclassified		Mycobacterium tuberculosis
SAMN19774859	SRR14863305	WGS	UNIVERSITY COLLEGE DUBLIN	SRX11181109	NextSeq 500	PAIRED	RANDOM	GENOMIC	ILLUMINA	SRS9238640	SRP324648	['bp0','SRP324648','SRX11181109','16-4870_S34_L001-4_R1_001.fastq.gz','SRS9238640','739165','PRJNA739165','SRR14863305','SAMN19774859','16-4870','19774859']	2016	2022-04-07T08:00:00.000Z			IRL	Europe	Clare		Bos taurus	3	domestic cattle																					625	625886488	251830697	PRJNA739165									NTM: avium complex		Mycobacterium avium subsp. paratuberculosis
SAMN41421312	SRR29055496	WGS	FIND, THE FOUNDATION FOR INNOVATIVE NEW DIAGNOSTICS	SRX24580329	Illumina HiSeq 2000	PAIRED	RANDOM	GENOMIC	ILLUMINA	SRS21320244	SRP507535	['SRP507535','SAMN41421312','6B1800_C58AB83D16CB_IDR1700005460','SRX24580329','SRR29055496','SRS21320244','6B1800_C58AB83D16CB','PRJNA1109295','41421312','1109295','IDR1700005460-01-02_S2_L001_R1_001.fastq.gz']		2024-05-18T01:36:00.000Z			USA	North America			Homo sapiens	3	human																					1028	1028012767	660470536	PRJNA1109295								WHO_mutations_2023	tuberculosis: unclassified		Mycobacterium tuberculosis
SAMEA7546861	ERR4813356	WGS	UNIVERSIDAD PERUANA CAYETANO HEREDIA	ERX4683346	Illumina NovaSeq 6000	PAIRED	RANDOM	GENOMIC	ILLUMINA	ERS5303516	ERP124939	['ERP124939','SAMEA7546861','PRJEB41199','run.30746','ERR4813356','ERS5303516','22466255','project.Peru_Wellcome','experiment.30746','ERX4683346','773301','sample.30746']	2015	2021-11-10T09:58:00.000Z			PER	South America						S	S			S	R	R	S	S				R	S	S	S	S	S		R	660	660669998	211767666	PRJEB41199	['Walker_2022','CRyPTIC_reuse_table']		99.52	1835981	69	lineage4.3.3	MDR-TB	['input','tbprofiler','Walker_2022','tree','CRyPTIC_reuse_table','standford','CRyPTIC_UPCH','diff']	tuberculosis: unclassified		Mycobacterium tuberculosis
SAMN40031094	SRR28045275	WGS	CHRISTIAN MEDICAL COLLAGE, VELLORE	SRX23696420	Illumina NovaSeq 6000	PAIRED	RANDOM	GENOMIC	ILLUMINA	SRS20526616	SRP226525	['SRX23696420','2102012448','575883','SRS20526616','PRJNA575883','SAMN40031094','2102012448_R1.fastq.gz','40031094','SRP226525','SRR28045275']	2022	2024-02-22T06:58:00.000Z		21.7679 N 78.8718 E	IND	Asia	Madhya Pradesh - Bhairopur		Homo sapiens	3	human																					1030	1030080022	445446088	PRJNA575883			72.47	718946	21	lineage3.1	Sensitive	['tree','input','diff','tbprofiler']	tuberculosis: unclassified		Mycobacterium tuberculosis
SAMN36849986	SRR25534220	WGS	SHANDONG PROVINCIAL HOSPITAL	SRX21263448	Illumina HiSeq 4000	PAIRED	RANDOM	GENOMIC	ILLUMINA	SRS18516524	SRP453313	['PRJNA1002108','SAMN36849986','T941.IS300_Clean.1.fastq.gz','36849986','bp0','SRR25534220','T941','SRS18516524','SRX21263448','SRP453313','1002108']	2017	2023-08-05T20:42:00.000Z		36.40 N 117.00 E	CHN	Asia	Shandong	As reported: phlegm	Homo sapiens	3	human																					1145	1145262000	471921640	PRJNA1002108			99.55	1858190	64	lineage2.2.1	Sensitive	['tbprofiler','diff','tree','input']	tuberculosis: human-adapted	L4	Mycobacterium tuberculosis	H37Rv
SAMEA115750693	ERR13291556	WGS	UNIVERSITY OF OXFORD, NUFFIELD DEPARTMENT OF MEDIC	ERX12662042	Illumina MiSeq	PAIRED	RANDOM PCR	GENOMIC	ILLUMINA	ERS20266980	ERP161058	['ERX12662042','PRJEB76547','ERP161058','41909640','b94a3190a235','webin-reads-b94a3190a235','b28b5ff0-515d-42d2-bc0f-19e45ec26bb9','ERS20266980','ERR13291556','1124794','SAMEA115750693']	2020	2024-08-10T13:48:00.000Z			USA	North America																										374	374397110	231605022	PRJEB76547								CRyPTIC_2024	tuberculosis: unclassified		Mycobacterium tuberculosis
SAMEA13166501	ERR9027249	WGS	IRISH MYCOBACTERIA REFERENCE LABORATORY (IMRL)	ERX8570877	Illumina MiSeq	PAIRED		GENOMIC	ILLUMINA	ERS10770080	ERP125870	['ena-RUN-TAB-02-03-2022-16:35:57:877-163266','ERP125870','ena-STUDY-Irish Mycobacteria Reference Laboratory (IMRL)-15-12-2020-14:28:26:156-82','26438399','SAMEA13166501','ERR9027249','ERX8570877','729333','ena-EXPERIMENT-TAB-02-03-2022-16:35:57:877-163265','ERS10770080','19IE219','PRJEB42011']	2019	2022-03-17T00:32:00.000Z			IRL	Europe			Homo sapiens	3	human																					60	60916575	34985076	PRJEB42011			99.37	281354	11	lineage4.2.1	Sensitive	['input','tbprofiler']	tuberculosis: unclassified		Mycobacterium tuberculosis
SAMEA13294937	ERR9121670	WGS	UNIVERSITY OF OXFORD, NUFFIELD DEPARTMENT OF MEDIC	ERX8663642	Illumina MiSeq	PAIRED	RANDOM	GENOMIC	ILLUMINA	ERS10897862	ERP136048	['sample.1846.d286414d','ERX8663642','862826','experiment.1846.b2b7178d','PRJEB51415','run.1846.1.664eaa9428d2891d304a173849380984','30300573','ERR9121670','ERS10897862','SAMEA13294937','project.SeqTreat_Valencia1','ERP136048']		2024-08-01T12:49:00.000Z			ESP	Europe	Valencia																									457	457745349	287352423	PRJEB51415								CRyPTIC_SeqTreat_Valencia	tuberculosis: unclassified		Mycobacterium tuberculosis
SAMN05576660	SRR4033619	WGS	HARVARD MEDICAL SCHOOL	SRX2024950	Illumina HiSeq 2000	PAIRED	RANDOM	GENOMIC	ILLUMINA	SRS1619379	SRP082185	['SRR4033619','SAMN05576660','SRX2024950','P31-Lung6-A4','764-L6A4_1.fastq.gz','SRS1619379','323744','SRP082185','5576660','PRJNA323744']	2013-09	2016-08-16T00:35:00.000Z		29.6483 S 30.3318 E	ZAF	Africa	Kwazulu-Natal	lung	Homo sapiens	3	human																					364	364400324	257964308	PRJNA323744								['input','intrapatient_ZAF','Napier_2020','denylist']	tuberculosis: human-adapted	L2.2.1	Mycobacterium tuberculosis
SAMEA12853822	ERR11244959	WGS	SWISS TROPICAL AND PUBLIC HEALTH INSTITUTE	ERX10653163	Illumina NovaSeq 6000	SINGLE	RANDOM	GENOMIC	ILLUMINA	ERS10460821	ERP135175	['930268','ERP135175','8cc6b8bd-130a-4c76-a0b2-3197bafe5cc6','SAMEA12853822','34307443','ERX10653163','PRJEB50582','ena-EXPERIMENT-TAB-17-04-2023-19:57:14:421-6015','ena-RUN-TAB-17-04-2023-19:57:14:421-6016','ERR11244959','ERS10460821','G43825']	2015	2023-07-27T09:57:00.000Z			GEO	Asia		sputum																								542	542706027	180221481	PRJEB50582									tuberculosis: unclassified		Mycobacterium tuberculosis
SAMEA5975456	ERR3559708	WGS	FUDAN UNIVERSITY	ERX3559459	Illumina HiSeq 2500	PAIRED	RANDOM PCR	GENOMIC	ILLUMINA	ERS3778293	ERP117507	['ERP117507','ena-EXPERIMENT-FUDAN UNIVERSITY-25-09-2019-16:05:21:812-636','ERR3559708','ena-STUDY-FUDAN UNIVERSITY-25-09-2019-16:05:44:667-292','ERX3559459','ena-RUN-FUDAN UNIVERSITY-25-09-2019-16:05:21:812-636','SC0636','15231234','PRJEB34582','ERS3778293','SAMEA5975456','639250']	2018	2020-06-13T20:41:00.000Z			CHN	Asia		sputum	Homo sapiens	3	human																					825	825651900	340184630	PRJEB34582			99.64	1806023	62	lineage2.2.1.1	Sensitive	['Menardo_2021','input','tbprofiler','diff','tree']	tuberculosis: human-adapted	L2	Mycobacterium tuberculosis
SAMEA7552518	ERR4819153	WGS	PUBLIC HEALTH ENGLAND	ERX4688995	Illumina MiSeq	PAIRED	RANDOM	GENOMIC	ILLUMINA	ERS5309165	ERP124941	['ERS5309165','PRJEB41201','SAMEA7552518','run.21973','sample.21973','ERP124941','project.PHE-TB','ERX4688995','773303','ERR4819153','experiment.21973','22471910']		2021-11-10T21:11:00.000Z			GBR	Europe																										260	260908911	170955998	PRJEB41201			99.75	1305982	44	lineage4.9	Sensitive	['diff','tbprofiler','input','CRyPTIC_PHE']	tuberculosis: unclassified		Mycobacterium tuberculosis
SAMEA1019275	ERR046955	WGS	SC	ERX024017	Illumina HiSeq 2000	PAIRED	RANDOM	GENOMIC	ILLUMINA	ERS035750	ERP000276	['ERP000276','ERR046955','SC_EXP_6570_6#11','ERX024017','ERS035750','SAMEA1019275','Bir_343-sc-2011-05-27T14:47:43Z-1154759','SC_RUN_6570_6#11','Mycobacterium tuberculosis pilot-sc-2010-07-26','PRJEB2221','728330','203976']		2014-09-04T02:27:00.000Z																														417	417910050	232569848	PRJEB2221			99.43	1495350	26	lineage4.1.2.1	Sensitive	['diff','input','tbprofiler','tree']	tuberculosis: unclassified		Mycobacterium tuberculosis
SAMEA114443665	ERR13258398	WGS	SEOUL NATIONAL UNIVERSITY	ERX12628733	Illumina MiSeq	PAIRED	RANDOM	GENOMIC	ILLUMINA	ERS16431449	ERP151439	['1022751','ERX12628733','ERP151439','GReAT_JP_530','c7f31963-9edb-49ef-a000-987e031fb6cb','webin-reads-GReAT_JP_530','ERS16431449','PRJEB66375','SAMEA114443665','ERR13258398','41835165']	2012	2024-08-20T02:47:00.000Z			JPN	Asia		sputum	Homo sapiens	3	human																					597	597428528	361735581	PRJEB66375									tuberculosis: unclassified		Mycobacterium tuberculosis
SAMEA6873600	ERR4193959	WGS	PUBLIC HEALTH AGENCY OF SWEDEN	ERX4155112	Ion Torrent S5 XL	SINGLE	RANDOM	GENOMIC	ION_TORRENT	ERS4601163	ERP113414	['516854','ena-EXPERIMENT-Public Health Agency of Sweden-04-06-2020-15:25:20:516-26','ena-RUN-Public Health Agency of Sweden-04-06-2020-15:25:20:516-26','PRJEB30922','ena-STUDY-Public Health Agency of Sweden-22-01-2019-12:08:47:973-754','ERP113414','SAMEA6873600','ERX4155112','ERS4601163','SEA201900161','15152329','ERR4193959']	2019	2020-06-05T22:16:00.000Z			SWE	Europe			Homo sapiens	3	human																					182	182777263	138519742	PRJEB30922									tuberculosis: unclassified		Mycobacterium tuberculosis
SAMN08143541	SRR6356970	WGS	NIH	SRX3453356	Illumina HiSeq 2500	PAIRED	RANDOM	GENOMIC	ILLUMINA	SRS2742057	SRP126325	['bp0','TB-CPath-Rosenthal-AAE0113793_S66_R1_001.fastq.gz','SRS2742057','8143541','SAMN08143541','AAE0113793_6080','PRJNA421446','SRR6356970','SRP126325','421446','SRX3453356']	2016-01	2017-12-07T10:04:00.000Z		40.4093 N 49.8671 E	AZE	Asia	Baku	sputum	Homo sapiens	3	human																					451	451880788	184955945	PRJNA421446			99.56	1677004	57	lineage4.2.1;lineage4.1.2.1	Pre-XDR-TB	['input','tbprofiler','diff']	tuberculosis: unclassified		Mycobacterium tuberculosis
SAMEA6359490	ERR5087919	WGS	WELLCOME SANGER INSTITUTE	ERX4894040	HiSeq X Ten	PAIRED	RANDOM	GENOMIC	ILLUMINA	ERS4125740	ERP021867	['SAMEA6359490','ERP021867','ERX4894040','480613','a7cc151e-1692-11ea-8643-fa163e2f1184','Exploring_the_richness_of_Mycobacterium_bovis_strain_diversity-sc-4667','17353154','ERS4125740','SC_RUN_33224_4#223','ERR5087919','PRJEB19799','SC_EXP_33224_4#223']		2021-02-02T02:26:00.000Z			GBR	Europe																										380	380965450	80105437	PRJEB19799			98.82	1681807	57	La1.8.1	Other	['diff','input','tbprofiler','bovis_GBR','tree']	tuberculosis: animal-adapted	La1	Mycobacterium bovis
SAMN12565608	SRR9971291	WGS	UNIVERSITY COLLEGE LONDON	SRX6718328	NextSeq 500	PAIRED	RANDOM	GENOMIC	ILLUMINA	SRS5270864	SRP218410	['SRS5270864','SRR9971291','PRJNA559528','12565608','SRP218410','SAMN12565608','08_R0046B','559528','SRX6718328','08_R0046B_R1.fastq.gz']	2017	2019-08-15T06:49:00.000Z		29.88 S 30.99 E	ZAF	Africa	Durban	sputum	Homo sapiens	3	human																					964	964619408	383117861	PRJNA559528			99.5	1839085	56	lineage4.1.1.3	Sensitive	['tbprofiler','diff','Nimmo_2024','input','tree']	tuberculosis: human-adapted	L4	Mycobacterium tuberculosis
SAMN03246191	SRR1723424	WGS	INSTITUTE OF PATHOGEN BIOLOGY, CAMS&PUMC	SRX816679	Illumina Genome Analyzer IIx	SINGLE	RANDOM	GENOMIC	ILLUMINA	SRS796941	SRP051327	['SAMN03246191','PRJNA268900','268900','3246191','07DS06153.fastq.bz2','SRP051327','SRS796941','SRR1723424','07DS06153 WGS','07DS06153','SRX816679']	2007	2015-01-06T22:43:00.000Z			CHN	Asia	Liaoning	sputum	Homo sapiens	3	human																					292	292337568	195862937	PRJNA268900								Napier_2020	tuberculosis: human-adapted	L2.2.2	Mycobacterium tuberculosis
SAMN30556165	SRR21291144	WGS	SCHOOL OF PUBLIC HEALTH, FUDAN UNIVERSITY	SRX17300414	Illumina HiSeq 2500	PAIRED	RANDOM	GENOMIC	ILLUMINA	SRS14862153	SRP394436	['PRJNA874331','SAMN30556165','bp0','SRS14862153','SRR21291144','qnG91_HP18K002_R1.fastq.gz','874331','30556165','SRX17300414','qnG91_HP18K002','SRP394436']	2017	2022-08-29T08:32:00.000Z			CHN	Asia	Eastern China		Homo sapiens	3	human																					1441	1441324500	581114373	PRJNA874331								input	tuberculosis: unclassified		Mycobacterium tuberculosis
SAMN09101388	SRR7069029	OTHER	MODMEDMICOXFORD	SRX3999738	Illumina MiSeq	PAIRED		OTHER	ILLUMINA	SRS3281932	SRP076676	['SRR7069029','SAMN09101388','MMMOSAM:66ef3e70-0c31-41bb-88f9-41bbda25a987','SRX3999738','PRJNA302362','MMMOSRA:66ef3e70-0c31-41bb-88f9-41bbda25a987','9101388','302362','SRP076676','SRS3281932']	2016	2018-04-26T14:17:00.000Z			GBR	Europe			Homo sapiens	3	human																					305	305489226	188468854	PRJNA302362									tuberculosis: unclassified		Mycobacterium tuberculosis
SAMN31673183	SRR22251564	WGS	INSTITUTE OF CLINICAL PATHOLOGY AND MEDICAL RESEARCH	SRX18228164	NextSeq 500	PAIRED	RANDOM	GENOMIC	ILLUMINA	SRS15724446	SRP407089	['PRJNA899911','SAMN31673183','SRR22251564','18-1773-0280_1.fastq.gz','SRP407089','SRS15724446','bp0','SRX18228164','18-1773-0280','31673183','899911']	2018	2022-11-09T23:53:00.000Z			AUS	Oceania	NSW		Homo sapiens	3	human																					287	287423159	135655493	PRJNA899911			99.27	2073184	61	lineage4.5	Sensitive	['input','diff','tbprofiler','tree']	tuberculosis: unclassified		Mycobacterium tuberculosis
SAMN41417905	SRR29052847	WGS	FIND, THE FOUNDATION FOR INNOVATIVE NEW DIAGNOSTICS	SRX24577527	Illumina HiSeq 2000	PAIRED	RANDOM	GENOMIC	ILLUMINA	SRS21317513	SRP507535	['SRX24577527','IDR1700044387-01-01_S4_L001_R1_001.fastq.gz','SRS21317513','PRJNA1109295','SAMN41417905','6B1800_444FD3F3D5DC_IDR1700044387','6B1800_444FD3F3D5DC','SRP507535','41417905','1109295','SRR29052847']	2017	2024-05-16T10:43:00.000Z			USA	North America			Homo sapiens	3	human																					654	654871843	405569555	PRJNA1109295								WHO_mutations_2023	tuberculosis: unclassified		Mycobacterium tuberculosis
SAMN37848242	SRR26399663	WGS	UNIVERSITY OF MELBOURNE/ THE PETER DOHERTY INSTITUTE FOR INFECTION AND IMMUNITY	SRX22105328	Illumina HiSeq 4000	PAIRED	RANDOM	GENOMIC	ILLUMINA	SRS19170408	SRP466602	['PRJNA1028637','1028637','SRR26399663','bp0','SRS19170408','37848242','Sample_323','SRX22105328','Sample_323_1.fastq.gz','SRP466602','SAMN37848242']		2023-10-16T19:06:00.000Z		10.8231 N 106.6297 E	VNM	Asia	Ho Chi Minh City	sputum	Homo sapiens	3	human																					830	830560774	458408724	PRJNA1028637			99.46	1911747	44	lineage2.2.1	Other	['input','tree','tbprofiler','diff']	tuberculosis: unclassified		Mycobacterium tuberculosis
SAMEA8719127	ERR8976004	WGS	CTB/NICD	ERX5544231	Illumina NovaSeq 6000	PAIRED	RANDOM	GENOMIC	ILLUMINA	ERS6403572	ERP128647	['ERP128647','PRJEB44577','run.29563.1','ERX5544231','ERS6403572','ERR8976004','SAMEA8719127','project.Wellcome_clinical_isolates_site10','26340096','sample.29563','773351','experiment.29563']		2022-03-22T08:33:00.000Z			ZAF	Africa						R				R	R	R	R	R				R		S		S	R	S	R	690	690321566	231493767	PRJEB44577	CRyPTIC_reuse_table							['CRyPTIC_CTB-NICD','CRyPTIC_reuse_table','input']	tuberculosis: unclassified		Mycobacterium tuberculosis
SAMEA4441482	ERR1633832	WGS	INSTITUTE OF INFECTIOUS DISEASE AND MOLECULAR MEDI	ERX1704165	Illumina HiSeq 2000	PAIRED	size fractionation	GENOMIC	ILLUMINA	ERS1352931	ERP017107	['KSP1026','ERS1352931','6021461','ena-STUDY-Institute of Infectious Disease and Molecular Medicine-13-09-2016-12:12:52:927-24','PRJEB15382','ERX1704165','ERP017107','353810','ena-RUN-Institute of Infectious Disease and Molecular Medicine-15-09-2016-16:31:52:673-58','ERR1633832','SAMEA4441482','ena-EXPERIMENT-Institute of Infectious Disease and Molecular Medicine-15-09-2016-16:31:52:673-58']	2010	2016-11-16T16:00:00.000Z			ZAF	Africa	Khayelitsha, Cape Town	sputum	Homo sapiens	3	human																					375	375924400	235598437	PRJEB15382								['Menardo_2021','Menardo_2018','input','Napier_2020','Nimmo_2024']	tuberculosis: human-adapted	L4.3.2.1	Mycobacterium tuberculosis
SAMEA9976176	ERR6865479	WGS	IMPERIAL COLLEGE LONDON	ERX6488907	Illumina HiSeq 2000	PAIRED	RANDOM	GENOMIC	ILLUMINA	ERS7654455	ERP123401	['PRJEB39837','ERR6865479','ena-STUDY-IMPERIAL COLLEGE LONDON-12-08-2020-14:44:57:582-2394','ERS7654455','666870','SAMEA9976176','ERP123401','CA0108509_raw_wgs_R1R2','22010977','ERX6488907','CA0108509_raw_wgs','CA0108509']	2009	2021-10-15T12:59:00.000Z			PER	South America	Lima		Homo sapiens	3	human																					255	255105440	114688536	PRJEB39837								['input','standford']	tuberculosis: unclassified		Mycobacterium tuberculosis
SAMN40465847	SRR28351364	WGS	FIND, THE FOUNDATION FOR INNOVATIVE NEW DIAGNOSTICS	SRX23956790	Illumina HiSeq X	PAIRED	RANDOM	GENOMIC	ILLUMINA	SRS20757134	SRP495384	['1087582','SRS20757134','40465847','SAMN40465847','SRR28351364','WGS-TB034010169','TB034010169_R1.fastq.gz','SRP495384','PRJNA1087582','SRX23956790','TB034010169']	2020-02	2024-03-15T05:40:00.000Z			IND	Asia		sputum	Homo sapiens	3	human																					1507	1507702082	646267044	PRJNA1087582			99.75	1734624	52	lineage2.2.1	Pre-XDR-TB	['tree','tbprofiler','diff','input']	tuberculosis: unclassified		Mycobacterium tuberculosis
SAMN31674398	SRR22249908	WGS	INSTITUTE OF CLINICAL PATHOLOGY AND MEDICAL RESEARCH	SRX18226452	NextSeq 500	PAIRED	RANDOM	GENOMIC	ILLUMINA	SRS15722800	SRP407089	['SAMN31674398','31674398','bp0','SRR22249908','21-002-0445_1.fastq.gz','PRJNA899911','SRP407089','899911','21-002-0445','SRS15722800','SRX18226452']	2021	2022-11-09T19:20:00.000Z			AUS	Oceania	NSW		Homo sapiens	3	human																					1228	1228004759	533264531	PRJNA899911			99.68	1961712	65	lineage4.3.3	Sensitive	['input','tbprofiler','diff','tree']	tuberculosis: unclassified		Mycobacterium tuberculosis
SAMN08626223	SRR6824370	WGS	BEIJING INSTITUTE OF GENOMICS,CHINESE ACADEMY OF SCIENCES	SRX3781027	HiSeq X Ten	PAIRED	RANDOM	GENOMIC	ILLUMINA	SRS3034574	SRP134826	['SRS3034574','MDR_14245','8626223','A14245_DO16093408_H35JHALXX_L8_2.clean.fq.gz','SRR6824370','SRX3781027','PRJNA436454','436454','SRP134826','SAMN08626223']	2007	2018-03-12T06:01:00.000Z		28.40 N 115.55 E	CHN	Asia	Jiangxi	sputum	Homo sapiens	3	human																					2998	2998208700	1178704211	PRJNA436454			99.37	1779232	61	lineage2.2.1	Pre-XDR-TB	['Menardo_2021','input','Napier_2020','diff','tbprofiler','tree']	tuberculosis: human-adapted	L2.2.1	Mycobacterium tuberculosis
SAMN12551233	SRR10040297	WGS	FUDAN UNIVERSITY	SRX6775448	Illumina HiSeq 2000	PAIRED	RANDOM PCR	GENOMIC	ILLUMINA	SRS5322535	SRP219763	['PRJNA559678','SZ_2013_0056','559678','MTB_SZ_2013_0056','SZ_2013_0056_R1.fastq.gz','SRS5322535','SRX6775448','SRR10040297','SAMN12551233','12551233','bp0','SRP219763']	2013	2019-08-30T14:20:00.000Z		22.55 N 114.06 E	CHN	Asia	Shenzhen	sputum	Homo sapiens	3	human																					1167	1167595500	476727354	PRJNA559678			91.13	1580278	54	lineage2.2.1	Pre-XDR-TB	['R-MDR_2013-17_Shenzhen_CHN','input','tbprofiler','diff','tree','Menardo_2021']	tuberculosis: human-adapted	L2	Mycobacterium tuberculosis
SAMEA112802156	ERR11068356	WGS	FZB	ERX10515286	NextSeq 2000	PAIRED		GENOMIC	ILLUMINA	ERS14809702	ERP010814	['SAMEA112802156','33854212','ERP010814','PRJEB9680','287903','ERX10515286','ERS14809702','22004349','ERR11068356','ena-RUN-TAB-21-03-2023-12:28:22:814-127194','ena-EXPERIMENT-TAB-21-03-2023-12:28:22:814-127193','ena-STUDY-FZB-22-06-2015-17:16:39:392-292']		2023-07-21T02:04:00.000Z																														478	478279751	162906947	PRJEB9680								input	tuberculosis: unclassified		Mycobacterium tuberculosis
SAMN15180350	SRR11972257	WGS	UNIVERSITY OF OTAGO	SRX8516117	Illumina MiSeq	PAIRED	RANDOM	GENOMIC	ILLUMINA	SRS6813773	SRP266712	['M174_R1.fastq.gz','SRS6813773','SRP266712','SRR11972257','M174','SRX8516117','638161','SAMN15180350','15180350','PRJNA638161']		2020-06-10T04:51:00.000Z		16.8409 N 96.1735 E	MMR	Asia	Yangon	sputum	Homo sapiens	3	human																					93	93762956	63808802	PRJNA638161			98.85	201705	7	lineage4.8;lineage1.1.3.1	Other	['tbprofiler','input']	tuberculosis: unclassified		Mycobacterium tuberculosis
SAMN05918609	SRR28394074	WGS	FIND, THE FOUNDATION FOR INNOVATIVE NEW DIAGNOSTICS	SRX23998966	Illumina HiSeq 2500	PAIRED	RANDOM	GENOMIC	ILLUMINA	SRS20795536	SRP496567	['Peru4496_R1.fastq.gz','SRR28394074','343736','SRP496567','PRJNA343736','WGS-Peru4496','SAMN05918609','SRS20795536','SRX23998966','5918609','M0010710-3']	2012	2024-03-20T07:59:00.000Z		12 S 77 W	PER	South America	Lima	As reported: patient	Homo sapiens	3	human																					533	533782750	280577420	PRJNA343736			99.82	1936141	52	lineage4.3.3	Sensitive	['input','diff','tree','tbprofiler','standford']	tuberculosis: unclassified		Mycobacterium tuberculosis
SAMN43535100	SRR30629914	WGS	MINISTRY OF PUBLIC HEALTH (THAILAND)	SRX26051585	NextSeq 500	PAIRED	RANDOM	GENOMIC	ILLUMINA	SRS22621989	SRP503470	['PRJNA833906','MTBCR170202','MTBCR170202_S137_1.fastq.gz','833906','SRX26051585','SRS22621989','SAMN43535100','43535100','SRP503470','SRR30629914']	2016	2024-09-11T03:47:00.000Z		19.9105 N 99.8406 E	THA	Asia	Chiang Rai	sputum	Homo sapiens	3	human																					246	246342137	126390083	PRJNA833906									tuberculosis: human-adapted	L1.3.2	Mycobacterium tuberculosis
SAMEA3388835	ERR2516349	WGS	GENOSCREEN	ERX2535565	Illumina HiSeq 2500	PAIRED	RANDOM	GENOMIC	ILLUMINA	ERS2401027	ERP107970	['493037','ERP107970','PRJEB25999','sample.9632','run.9632','ERX2535565','ERR2516349','experiment.9632','ERS2401027','project.First_10k_genomes_study_set_7','SAMEA3388835','10125687']		2022-07-18T16:08:00.000Z			BEL	Europe						S	S			R		R		S			R	R					S			984	984316609	627875699	PRJEB25999	Walker_2022		99.47	1544108	34	lineage2.2.1	MDR-TB	['input','Napier_2020','tree','Walker_2022','diff','tbprofiler','CRyPTIC_Genoscreen']	tuberculosis: human-adapted	L2.2.1	Mycobacterium tuberculosis
SAMN13568650	SRR10808463	WGS	RADBOUDUMC	SRX7482432	Illumina HiSeq 4000	PAIRED	PCR	GENOMIC	ILLUMINA	SRS5925309	SRP239172	['595834','SRR10808463','TAN-508_1.fastq.gz','13568650','SRS5925309','bp0','SRP239172','TAN-508','SRX7482432','PRJNA595834','SAMN13568650']	2015	2019-12-31T08:48:00.000Z			PER	South America	Lima	sputum	Homo sapiens	3	human																					532	532022400	229082066	PRJNA595834			99.58	1705823	59	lineage4.1.2.1	Sensitive	['standford','Menardo_2021','input','diff','TANDEM','tbprofiler','tree']	tuberculosis: human-adapted	L4	Mycobacterium tuberculosis
SAMN29361631	SRR19857411	WGS	NATIONAL SCIENCE AND TECHNOLOGY DEVELOPMENT AGENCY	SRX15900965	BGISEQ-500	PAIRED	RANDOM	GENOMIC	BGISEQ	SRS13589673	SRP109608	['390471','SAMN29361631','BGI135_1.fq.gz','29361631','PRJNA390052','DS-29411','SRP109608','SRR19857411','SRS13589673','SRX15900965','135','PRJNA390471']	2011	2022-06-27T03:06:00.000Z		14.00 N 99.54 E	THA	Asia	Kanchanaburi	sputum	Homo sapiens	3	human																					1432	1432338400	885278718	PRJNA390471									tuberculosis: unclassified		Mycobacterium tuberculosis
SAMN42034856	SRR29538961	WGS	NIAID TB PORTALS PROGRAM	SRX25046501	NextSeq 2000	PAIRED	RANDOM	GENOMIC	ILLUMINA	SRS21743648	SRP515897	['56137','SRR29538961','SAMN42034856','SRS21743648','SRX25046501','PRJNA1074785','SRP515897','TBPO-4148_lib56947_nextseq_ny0095_151bp.filtered_2_bwa.1.fastq.gz','42034856','1074785']	2022	2024-06-25T13:32:00.000Z		48.3794 N 31.1656 E	UKR	Europe		sputum	Homo sapiens	3	human																					471	471121768	165227491	PRJNA1074785									tuberculosis: unclassified		Mycobacterium tuberculosis
SAMEA11006633	ERR7361970	WGS	ST GEORGE'S, UNIVERSITY OF LONDON	ERX6929470	Illumina HiSeq 2500	PAIRED	RANDOM	GENOMIC	ILLUMINA	ERS8656413	ERP131966	['799545','25174749','ena-EXPERIMENT-TAB-17-11-2021-12:08:34:365-43650','ERX6929470','ERS8656413','ERP131966','ERR7361970','TBA_041','SAMEA11006633','ena-STUDY-BUGS-22-09-2021-13:19:29:761-420','PRJEB47671','ena-RUN-TAB-17-11-2021-12:08:34:365-43651']	2018	2022-07-22T06:19:00.000Z			GBR	Europe			Homo sapiens	3	human																					314	314985600	127272053	PRJEB47671			99.44	2933877	67	lineage2.2.2	Pre-XDR-TB	['tbprofiler','input','diff','tree']	tuberculosis: unclassified		Mycobacterium tuberculosis
SAMEA7548587	ERR4815227	WGS	PUBLIC HEALTH ENGLAND	ERX4685069	Illumina HiSeq 2500	PAIRED	RANDOM	GENOMIC	ILLUMINA	ERS5305239	ERP124941	['ERS5305239','ERX4685069','PRJEB41201','run.18047','sample.18047','773303','experiment.18047','SAMEA7548587','ERR4815227','ERP124941','22467984','project.PHE-TB']		2021-11-10T13:11:00.000Z			GBR	Europe										S		S						S								422	422191810	217060346	PRJEB41201	Walker_2022		98.66	1276572	28	lineage4.1.2.1	HR-TB	['CRyPTIC_PHE','tree','diff','Walker_2022','tbprofiler','input']	tuberculosis: unclassified		Mycobacterium tuberculosis
SAMN19728384	SRR14827722	AMPLICON	ROCKEFELLER UNIVERSITY	SRX11157344	Illumina HiSeq 4000	SINGLE	PCR	GENOMIC	ILLUMINA	SRS9218817	SRP324258	['SAMN19728384','RLC12_H37Rv_LVX_10D_Med_batch1_rep2','SRS9218817','H37Rv_LVX_10D_Med_batch1_rep2','H37Rv_LVX_10D_Med_batch1_rep2_S34_L002_R1_001.fastq.gz','SRP324258','738381','bp0','SRR14827722','19728384','PRJNA738381','SRX11157344']		2021-06-16T14:31:00.000Z																														4031	4031547025	1662699254	PRJNA738381									tuberculosis: human-adapted	L4	Mycobacterium tuberculosis	H37Rv
SAMN26442709	SRR18231800	AMPLICON	TGEN NORTH	SRX14373205	Illumina MiSeq	PAIRED	PCR	GENOMIC	ILLUMINA	SRS12185976	SRP339739	['SRR18231800','26442709','R35710_AMP','SRS12185976','767896','PRJNA767896','SAMN26442709','TB-R35710-106_S41_L001_R1_001.fastq.gz','SRX14373205','R35710_AMP.0','bp0','SRP339739']	2017	2022-03-04T19:48:00.000Z			ZAF	Africa	Capetown	sputum	Homo sapiens	3	human																					116	116708346	68110201	PRJNA767896									tuberculosis: unclassified		Mycobacterium tuberculosis
SAMN40566623	SRR28409316	WGS	WADSWORTH CENTER	SRX24013856	Illumina MiSeq	PAIRED	RANDOM	GENOMIC	ILLUMINA	SRS20808983	SRP338930	['IDR2000262830-01-02','SRP338930','40566623','PRJNA766641','SRS20808983','SAMN40566623','SRR28409316','SRX24013856','766641','IDR2000262830-01-02.R1.fastq.gz']	2020	2024-03-21T15:11:00.000Z			USA	North America	New York state	As reported: tracheal aspirate	Homo sapiens	3	human																					567	567884784	347973374	PRJNA766641			99.41	1469844	72	lineage1.2.1.2.1	Sensitive	['tree','diff','input','tbprofiler']	tuberculosis: unclassified		Mycobacterium tuberculosis
SAMN42034699	SRR29539635	WGS	NIAID TB PORTALS PROGRAM	SRX25047153	NextSeq 2000	PAIRED	RANDOM	GENOMIC	ILLUMINA	SRS21744301	SRP515897	['1074785','SRP515897','SRX25047153','SRR29539635','42034699','TBPO-7008_lib63856_nextseq_ny0128_151bp.filtered_2_bwa.1.fastq.gz','PRJNA1074785','SRS21744301','SAMN42034699','42549']	2022	2024-06-25T13:41:00.000Z		48.3794 N 31.1656 E	UKR	Europe		sputum	Homo sapiens	3	human																					2587	2587576855	880622878	PRJNA1074785									tuberculosis: unclassified		Mycobacterium tuberculosis
SAMEA115880367	ERR13431998	WGS	ST JAMES'S HOPSITAL	ERX12802301	Illumina MiniSeq	PAIRED	PCR	GENOMIC	ILLUMINA	ERS20729520	ERP158935	['ena-EXPERIMENT-TAB-30-07-2024-16:40:24:272-114576','ERP158935','1094277','ERR13431998','cc67b5fc-c9f7-4fb2-b822-825eaf48cad4','42937353','PRJEB74244','13IE18','ERX12802301','ena-RUN-TAB-30-07-2024-16:40:24:273-114577','SAMEA115880367','ERS20729520']	2013	2024-08-10T22:22:00.000Z			IRL	Europe			Homo sapiens	3	human																					64	64472793	40279433	PRJEB74244									tuberculosis: unclassified		Mycobacterium tuberculosis
SAMEA7550981	ERR4817618	WGS	PUBLIC HEALTH ENGLAND	ERX4687460	Illumina MiSeq	PAIRED	RANDOM	GENOMIC	ILLUMINA	ERS5307630	ERP124941	['PRJEB41201','project.PHE-TB','experiment.20438','22470375','ERX4687460','773303','ERS5307630','run.20438','ERP124941','SAMEA7550981','ERR4817618','sample.20438']		2021-11-10T18:07:00.000Z			GBR	Europe																										356	356081942	221956144	PRJEB41201			98.59	1866622	64	lineage4.8.1	Sensitive	['CRyPTIC_PHE','tree','input','diff','tbprofiler']	tuberculosis: unclassified		Mycobacterium tuberculosis
SAMEA112188934	ERR10748340	WGS	CTB/NICD	ERX10199946	Illumina MiSeq	PAIRED	RANDOM	GENOMIC	ILLUMINA	ERS14298823	ERP143048	['SAMEA112188934','ERP143048','ERS14298823','experiment.S267','sample.S267','PRJEB58017','South African MDR-TB 2019-2020','908050','run.S267','32028947','ERX10199946','ERR10748340']		2023-01-15T15:27:00.000Z																														328	328899563	236706008	PRJEB58017			99.79	510640	30	lineage2.2.1	MDR-TB	['input','diff','tbprofiler','tree']	tuberculosis: unclassified		Mycobacterium tuberculosis
SAMN41685640	SRR29289179	WGS	FIND, THE FOUNDATION FOR INNOVATIVE NEW DIAGNOSTICS	SRX24806481	Illumina HiSeq 2000	PAIRED	RANDOM	GENOMIC	ILLUMINA	SRS21521364	SRP511884	['1120243','bp0','RLH-749-0','SRR29289179','250-20_R1.fastq.gz','SRX24806481','SRS21521364','41685640','RLH-749-0_250-20','SAMN41685640','SRP511884','PRJNA1120243']		2024-06-05T06:38:00.000Z			PAK	Asia			Homo sapiens	3	human																					408	408657478	176262060	PRJNA1120243									tuberculosis: unclassified		Mycobacterium tuberculosis
SAMN41468487	SRR29093711	WGS	FIND, THE FOUNDATION FOR INNOVATIVE NEW DIAGNOSTICS	SRX24618035	Illumina HiSeq 2000	PAIRED	RANDOM	GENOMIC	ILLUMINA	SRS21355202	SRP507535	['41468487','SRX24618035','SRS21355202','1482335333618T-Marisa_TT1557_COW5599A39_S23_R1_001.fastq.gz','SRP507535','924644_163E984DD828_Marisa_TT1557_COW5599A39','924644_163E984DD828','SAMN41468487','SRR29093711','1109295','PRJNA1109295']		2024-05-21T06:07:00.000Z			ZAF	Africa			Homo sapiens	3	human																					553	553123570	253093994	PRJNA1109295								WHO_mutations_2023	tuberculosis: unclassified		Mycobacterium tuberculosis
SAMN10966018	SRR8600051	WGS	UNIVERSITY COLLEGE DUBLIN	SRX5400274	Illumina MiSeq	PAIRED	RANDOM	GENOMIC	ILLUMINA	SRS4387096	SRP186442	['WB189_S45_L001_R1_001.fastq.gz','SAMN10966018','SRR8600051','SRP186442','523164','SRX5400274','SRS4387096','WB189','PRJNA523164','10966018']	2009	2019-02-21T04:10:00.000Z			GBR	Europe	England, Woodchester Park		Meles meles	1	badger																					256	256277973	161554252	PRJNA523164			99.31	582243	40	La1.8.1	Other	['tree','input','tbprofiler','diff']	tuberculosis: animal-adapted	La1	Mycobacterium bovis
SAMEA112806450	ERR11082810	WGS	FZB	ERX10530179	NextSeq 500	PAIRED		GENOMIC	ILLUMINA	ERS14813996	ERP010814	['33894545','ERR11082810','ena-EXPERIMENT-TAB-22-03-2023-09:49:52:879-113887','ERP010814','ena-STUDY-FZB-22-06-2015-17:16:39:392-292','PRJEB9680','8838-97','ena-RUN-TAB-22-03-2023-09:49:52:879-113888','SAMEA112806450','287903','ERS14813996','ERX10530179']		2023-07-21T05:51:00.000Z																														989	989379268	453459412	PRJEB9680			99.36	1535052	52	lineage4.2.2.1	MDR-TB	['diff','tree','tbprofiler','input']	tuberculosis: unclassified		Mycobacterium tuberculosis
SAMEA7559973	ERR4827537	WGS	IML GAUTING	ERX4697521	NextSeq 500	PAIRED	RANDOM	GENOMIC	ILLUMINA	ERS5316610	ERP124980	['ERR4827537','run.2111','22475538','SAMEA7559973','PRJEB41239','ERX4697521','experiment.2111','project.Central_Asia','ERS5316610','ERP124980','773307','sample.2111']		2021-11-12T02:55:00.000Z																														745	745695108	344737308	PRJEB41239			99.58	1418415	49	lineage2.2.1	Other	['diff','input','CRyPTIC_Gauting_CentralAsia','tree','tbprofiler']	tuberculosis: unclassified		Mycobacterium tuberculosis
SAMEA113556166	ERR11488630	WGS	FZB	ERX10894806	NextSeq 500	PAIRED		GENOMIC	ILLUMINA	ERS15552289	ERP147779	['989949','PRJEB62665','SMN-402','SAMEA113556166','ERS15552289','86810e0e-614f-4ad6-9cd7-0bc407fc82e6','ERR11488630','ERP147779','36323182','ERX10894806','ena-EXPERIMENT-TAB-27-05-2023-22:16:03:812-27681','ena-RUN-TAB-27-05-2023-22:16:03:812-27682']		2023-09-24T11:07:00.000Z			MOZ	Africa	Maputo																									616	616084583	279945659	PRJEB62665			99.6	1530249	52	lineage4.3.2.1	MDR-TB	['R-RR_MOZ','tbprofiler','diff','input','tree']	tuberculosis: unclassified		Mycobacterium tuberculosis
SAMEA7563080	ERR4830640	WGS	IML GAUTING	ERX4700624	NextSeq 500	PAIRED	RANDOM	GENOMIC	ILLUMINA	ERS5319713	ERP125007	['773333','project.Cryptic_5th','ERR4830640','sample.26592','PRJEB41266','experiment.26592','22478647','ERP125007','ERX4700624','SAMEA7563080','ERS5319713','run.26592']		2021-11-11T09:58:00.000Z			TKM	Asia						S				S	S	S	S	S				S		S	S	S	S	S	S	597	597018251	245828455	PRJEB41266	['Walker_2022','CRyPTIC_reuse_table']		99.82	1768208	60	lineage4.8	Sensitive	['input','CRyPTIC_IMLGauting','Walker_2022','diff','tbprofiler','tree','CRyPTIC_reuse_table']	tuberculosis: unclassified		Mycobacterium tuberculosis
SAMEA8741770	ERR8665992	WGS	PHS SWEDEN	ERX8324423	Illumina HiSeq 2500	PAIRED	RANDOM	GENOMIC	ILLUMINA	ERS6421352	ERP135611	['ERS6421352','project.Belarus_site11','ERR8665992','26335030','ERP135611','PRJEB51021','SAMEA8741770','sample.30386','run.30386.1','811911','experiment.30386','ERX8324423']		2022-03-15T06:34:00.000Z			BEL	Europe						R				R	R	R	R	R				R		S	S	S	R	S	R	1111	1111357584	359488193	PRJEB51021	CRyPTIC_reuse_table		99.51	1879206	61	lineage2.2.1	Pre-XDR-TB	['tree','CRyPTIC_reuse_table','tbprofiler','CRyPTIC_PHS_Sweden_Belarus','diff','input']	tuberculosis: unclassified		Mycobacterium tuberculosis
SAMEA115740813	ERR13266149	WGS	UNIVERSITY OF OXFORD, NUFFIELD DEPARTMENT OF MEDIC	ERX12636575	NextSeq 500	PAIRED	RANDOM PCR	GENOMIC	ILLUMINA	ERS20250556	ERP161058	['webin-reads-bc18f410270b','bc18f410270b','ERX12636575','ERP161058','1124794','41868752','ERR13266149','PRJEB76547','ERS20250556','b28b5ff0-515d-42d2-bc0f-19e45ec26bb9','SAMEA115740813']	2020	2024-08-21T01:08:00.000Z			IND	Asia																										661	661481400	304438132	PRJEB76547								CRyPTIC_2024	tuberculosis: unclassified		Mycobacterium tuberculosis
SAMEA1556821	ERR182006	WGS	SC	ERX158116	Illumina HiSeq 2000	PAIRED	RANDOM	GENOMIC	ILLUMINA	ERS142737	ERP001072	['ERS142737','SC_EXP_8233_8#45','SC_RUN_8233_8#45','6010624-sc-2012-05-29T15:26:20Z-1429056','Karonga_Prevention_Study__KPS____whole_genome_sequ','204548','PRJEB2794','SAMEA1556821','Karonga_Prevention_Study__KPS____whole_genome_sequencing_in_a_whole_population-sc-2011-12-13T10:33:26Z-2066','ERP001072','1779264','ERX158116','ERR182006']	2006	2012-10-23T12:21:00.000Z			MWI	Africa	Karonga	sputum	Homo sapiens	3	human							S						S								379	379111000	194245637	PRJEB2794	Coll_2018		99.73	1765908	40	lineage4.3.4.2.1	Sensitive	['diff','Menardo_2018','Karonga_Prevention_Study','input','Menardo_2021','tree','Napier_2020','tbprofiler','Coll_2018']	tuberculosis: human-adapted	L4.3.4.2.1	Mycobacterium tuberculosis
SAMN21236238	SRR15723227	WGS	SHANGHI CDC	SRX12018531	Illumina HiSeq 2500	PAIRED	other	GENOMIC	ILLUMINA	SRS10023488	SRP335713	['SRR15723227','SAMN21236238','E1067.1.fastq.gz','21236238','SRX12018531','bp0','760838','E1067','SRS10023488','PRJNA760838','e1067','SRP335713']	2012-01	2021-09-05T09:28:00.000Z			CHN	Asia	Shanghai	sputum	Homo sapiens	3	human																					1062	1062909900	441339552	PRJNA760838			99.58	1703472	58	lineage2.2.1	Sensitive	['tbprofiler','tree','diff','input']	tuberculosis: unclassified		Mycobacterium tuberculosis
SAMEA1707516	ERR229962	WGS	SC	ERX204513	Illumina HiSeq 2000	PAIRED	RANDOM	GENOMIC	ILLUMINA	ERS181511	ERP000192	['SC_RUN_8939_3#48','Variation discovery in Russian TB isolates-sc-2010-04-20','Variation discovery in Russian TB isolates-sc-2010','ERX204513','203970','2512G-sc-2012-10-11T13:39:41Z-1494281','ERS181511','PRJEB2138','SC_EXP_8939_3#48','SAMEA1707516','ERP000192','1922769','ERR229962']	2010	2013-02-19T03:06:00.000Z			RUS	Europe	Samara		Homo sapiens	3	human	S	S			R		R		R				R	R				R			433	433110000	207853172	PRJEB2138	CRyPTIC_WHO2021_PMC7612554		99.54	1786170	41	lineage2.2.1	Pre-XDR-TB	['tree','input','tbprofiler','Napier_2020','Walker_2022','diff','Menardo_2018']	tuberculosis: human-adapted	L2.2.1	Mycobacterium tuberculosis
SAMEA1117687	ERR2512506	WGS	PHE	ERX2531716	Illumina HiSeq 2500	PAIRED	RANDOM	GENOMIC	ILLUMINA	ERS2397096	ERP107961	['493034','sample.4058','PRJEB25991','ERS2397096','project.First_10k_genomes_study_set_4','experiment.4058','ERX2531716','10121633','ERP107961','SAMEA1117687','ERR2512506','run.4058']		2022-07-23T22:18:00.000Z			GBR	Europe	England									S		S					S	S								457	457328868	223105763	PRJEB25991	Walker_2022		99.58	1869775	63	lineage2.2.1.1	Sensitive	['tree','diff','CRyPTIC_PHE','input','Walker_2022','Napier_2020','tbprofiler']	tuberculosis: human-adapted	L2.2.1.1	Mycobacterium tuberculosis
SAMEA115749639	ERR13290487	WGS	UNIVERSITY OF OXFORD, NUFFIELD DEPARTMENT OF MEDIC	ERX12660973	Illumina HiSeq 2000	PAIRED	RANDOM PCR	GENOMIC	ILLUMINA	ERS20265926	ERP161058	['ERP161058','e4bdb4bd3639','SAMEA115749639','PRJEB76547','b28b5ff0-515d-42d2-bc0f-19e45ec26bb9','ERR13290487','41908665','ERX12660973','webin-reads-e4bdb4bd3639','1124794','ERS20265926']	2018				SWE	Europe																										0	0	0	PRJEB76547								CRyPTIC_2024	tuberculosis: unclassified		Mycobacterium tuberculosis
SAMEA787729	ERR038750	WGS	SC	ERX015946	Illumina HiSeq 2000	PAIRED	RANDOM	GENOMIC	ILLUMINA	ERS023480	ERP000520	['ERX015946','SC_RUN_6180_2#5','Evolution_of_drug_resistance_in_Mycobacterium_tuberculosis-sc-2011-02-15','SAMEA787729','PRJEB2424','ERP000520','26697-sc-2011-02-15-1079105','ERS023480','ERR038750','SC_EXP_6180_2#5','672954','204196']	2005	2014-09-01T08:43:00.000Z			UGA	Africa	Kampala	sputum	Homo sapiens	3	human					R		R			S		S	R	R							1479	1479816300	771201884	PRJEB2424	Coll_2018		99.61	1461449	25	lineage4.6.1.2	MDR-TB	['Napier_2020','tbprofiler','Stucki_2016','Menardo_2021','Coll_2018','tree','Menardo_2018','Nimmo_2024','diff','input']	tuberculosis: human-adapted	L4.6.1.2	Mycobacterium tuberculosis
SAMN38210953	SRR26795261	WGS	HMS	SRX22492581	Illumina HiSeq 4000	SINGLE	cDNA	GENOMIC	ILLUMINA	SRS19505695	SRP471323	['SAMN38210953','38210953','Peru7745','PRJNA1039243','SRP471323','7745','SRX22492581','Peru7745_R1.fastq.gz','bp0','SRR26795261','SRS19505695','1039243']	2011	2023-11-11T23:14:00.000Z			PER	South America		sputum	Homo sapiens	3	human																					186	186612900	93971460	PRJNA1039243								standford	tuberculosis: unclassified		Mycobacterium tuberculosis
SAMN32818867	SRR23174547	WGS	AGRIFOOD AND BIOSCIENCES INSTITUTE	SRX19124739	Illumina HiSeq X	PAIRED	PCR	GENOMIC	ILLUMINA	SRS16524013	SRP418517	['TVR138','BTB_TVR_138_Bov_2014_1.140_NI_1.fastq.gz','BTB_TVR_138','SRP418517','SAMN32818867','925930','bp0','32818867','PRJNA925930','SRR23174547','SRS16524013','SRX19124739']	2014	2023-01-20T19:03:00.000Z			GBR	Europe			Bos taurus	2	bovine																					736	736236000	255644563	PRJNA925930			99.4	1855672	43	La1.8.1	Other	['tree','tbprofiler','input','diff']	tuberculosis: animal-adapted	La1	Mycobacterium bovis
SAMEA5189903	ERR4188346	WGS	WELLCOME SANGER INSTITUTE	ERX4150115	HiSeq X Ten	PAIRED	RANDOM	GENOMIC	ILLUMINA	ERS2997397	ERP021867	['480613','PRJEB19799','15093401','Exploring_the_richness_of_Mycobacterium_bovis_strain_diversity-sc-4667','2a9a35c2-ff90-11e8-9f73-3c4a9275d6c8','SC_EXP_29594_1#214','SC_RUN_29594_1#214','SAMEA5189903','ERX4150115','ERS2997397','ERP021867','ERR4188346']		2020-06-04T08:47:00.000Z			GBR	Europe																										233	233852794	59835279	PRJEB19799			99.36	1314294	45	La1.8.1	Other	['bovis_GBR','diff','tbprofiler','input','tree']	tuberculosis: animal-adapted	La1	Mycobacterium bovis
SAMEA112471792	ERR10849240	WGS	FZB	ERX10294335	NextSeq 500	PAIRED		GENOMIC	ILLUMINA	ERS14581839	ERP010814	['ERP010814','ERR10849240','ena-EXPERIMENT-TAB-06-02-2023-21:53:38:545-4463','SAMEA112471792','33205453','ERX10294335','PRJEB9680','287903','ena-STUDY-FZB-22-06-2015-17:16:39:392-292','ERS14581839','ena-RUN-TAB-06-02-2023-21:53:38:545-4464','10111-17']		2023-02-15T17:16:00.000Z																														690	690671524	298137645	PRJEB9680			99.36	1685240	58	lineage6.2.3	Sensitive	['tbprofiler','tree','diff','input']	tuberculosis: unclassified		Mycobacterium tuberculosis
SAMEA7560630	ERR4828193	WGS	OUCRU-HCMC	ERX4698177	NextSeq 500	PAIRED	RANDOM	GENOMIC	ILLUMINA	ERS5317266	ERP124982	['PRJEB41241','sample.11962','SAMEA7560630','773308','experiment.11962','project.Vietnam','ERX4698177','run.11962','ERR4828193','22476200','ERP124982','ERS5317266']		2021-11-12T01:33:00.000Z			VNM	Asia	Ho Chi Minh City					S				S	S	S	S	S				S		S	S	S	S	S	S	278	278936864	118749145	PRJEB41241	['Walker_2022','CRyPTIC_reuse_table']		99.57	1625227	54	lineage2.2.1.1	Sensitive	['diff','Walker_2022','tree','CRyPTIC_OUCRU','CRyPTIC_reuse_table','input','tbprofiler']	tuberculosis: unclassified		Mycobacterium tuberculosis
SAMEA10030103	ERR7911419	WGS	FZB	ERX7478816	NextSeq 500	PAIRED		GENOMIC	ILLUMINA	ERS7708311	ERP132622	['794636','ERX7478816','ena-EXPERIMENT-FZB-05-01-2022-10:45:57:319-577','ERP132622','ERS7708311','24682071','PRJEB48275','SAMEA10030103','ena-STUDY-FZB-22-10-2021-10:26:06:450-343','ERR7911419','F-070S113','ena-RUN-FZB-05-01-2022-10:45:57:319-577']		2022-07-28T01:21:00.000Z			GEO	Asia						S	S					R	S	S				R					S			1104	1104116098	450522111	PRJEB48275	Finci_2022		99.64	1749457	60	lineage2.2.1	MDR-TB	['Finci_2022','tbprofiler','input','tree','diff']	tuberculosis: human-adapted	L2.2.1	Mycobacterium tuberculosis
SAMN08795342	SRR6896548	WGS	SAN RAFFAELE	SRX3846355	Illumina MiSeq	PAIRED	RANDOM	GENOMIC	ILLUMINA	SRS3090662	SRP128089	['PRJNA428596','bp0','SRS3090662','8795342','SAMN08795342','SRX3846355','TRL0021263_S6.gatk.bam','SRP128089','TRL0021263','TRL0021263_WGS','428596','SRR6896548']		2018-03-27T13:27:00.000Z							Homo sapiens	3	human																					532	532375513	314638867	PRJNA428596			99.64	910215	44	lineage2.2.1	Sensitive	['tbprofiler','diff','tree','input']	tuberculosis: unclassified		Mycobacterium tuberculosis
SAMN26814553	SRR18391731	WGS	VISAVET HEALTH SURVEILLANCE CENTRE	SRX14525671	Illumina MiSeq	PAIRED	PCR	GENOMIC	ILLUMINA	SRS12323877	SRP364942	['SRR18391731','SRX14525671','19-038412-339-11618_S16_L001_R1_001.fastq.gz','804719','SAMN26814553','SRP364942','PRJNA804719','2008_17_M_Cattle_MC','26814553','SRS12323877']	2008	2022-03-21T00:25:00.000Z			ESP	Europe		lymph node	Bos taurus	3	domestic cattle																					408	408195252	253495500	PRJNA804719			98.99	1310561	69	La1.7.1	Other	['tree','input','diff','tbprofiler']	tuberculosis: animal-adapted	La1	Mycobacterium bovis
SAMEA112805068	ERR11081250	WGS	FZB	ERX10528618	NextSeq 500	PAIRED		GENOMIC	ILLUMINA	ERS14812614	ERP010814	['ena-STUDY-FZB-22-06-2015-17:16:39:392-292','PRJEB9680','ERR11081250','4439-13','ERX10528618','33893165','ERS14812614','287903','ena-RUN-TAB-22-03-2023-09:21:25:362-112597','ERP010814','SAMEA112805068','ena-EXPERIMENT-TAB-22-03-2023-09:21:25:361-112596']		2023-07-21T04:06:00.000Z																														576	576773661	266425743	PRJEB9680			99.72	1489010	51	lineage4.3.3	Sensitive	['tbprofiler','diff','tree','input']	tuberculosis: unclassified		Mycobacterium tuberculosis
SAMEA2534185	['ERR551776','ERR551775','ERR551777']	WGS		['ERX510844','ERX510845','ERX510846']	Illumina HiSeq 2500	PAIRED		GENOMIC	ILLUMINA	ERS457587		['54-02_lib693_hpi_2013-12-19_150bp','PRJEB9680','ERP010814','ERX510845','54-02','ERR551775','ERS457587','ERR551776','ERX510846','54-02_lib693_hpi_r0088_301bp','ERR551777','SAMEA2534185','ena-STUDY-FZB-22-06-2015-17:16:39:392-292','3793824','287903','54-02_lib693_hpi_2013-11-11_150bp','ERX510844']					UZB	Asia										R		R					R	R	R							346	347996593	204178624	PRJEB9680	CRyPTIC_WHO2021_PMC7612554		99.55	1474485	61	lineage2.2.1	MDR-TB	['Napier_2020','Menardo_2021','tbprofiler','tree','diff','input','Walker_2022']	tuberculosis: human-adapted	L2.2.1	Mycobacterium tuberculosis
SAMN41472395	SRR29096654	WGS	FIND, THE FOUNDATION FOR INNOVATIVE NEW DIAGNOSTICS	SRX24620510	Illumina HiSeq 2000	PAIRED	RANDOM	GENOMIC	ILLUMINA	SRS21357663	SRP507535	['SAMN41472395','SRS21357663','SRR29096654','SRX24620510','AFDEC7_D7099A7B6A01','AFDEC7_D7099A7B6A01_500228','TB-CPath-Stephen-IS-1031-500228_S168_R1_001.fastq.gz','1109295','SRP507535','PRJNA1109295','41472395']	2011	2024-05-21T10:12:00.000Z							Homo sapiens	3	human																					447	447373740	197330888	PRJNA1109295								WHO_mutations_2023	tuberculosis: unclassified		Mycobacterium tuberculosis
SAMEA6875257	ERR4195649	WGS	Instituto_de_Biomedicina_de_Valencia	ERX4156483	Illumina MiSeq	PAIRED	RANDOM	GENOMIC	ILLUMINA	ERS4602818	ERP122165	['28874456','ERS4602818','mtb_valencia_isolates','ERP122165','PRJEB38719','846033','ERR4195649','ERX4156483','SAMEA6875257','G101']	2014	2022-06-11T04:52:00.000Z			ESP	Europe	Valencia					S					S															953	953965468	533607838	PRJEB38719		No	99.51	1856599	89	lineage4.3.2	Sensitive	['diff','tbprofiler','TGU','Cancino-Muñoz_2022','input','tree']	tuberculosis: human-adapted	L4.3.2	Mycobacterium tuberculosis
SAMN09402680	SRR7341657	WGS	RADBOUDUMC	SRX4215206	NextSeq 500	PAIRED	PCR	GENOMIC	ILLUMINA	SRS3417479	SRP150517	['SRP150517','9402680','bp0','MTB0808_R1.fastq.gz','475771','SRR7341657','SRS3417479','PRJNA475771','SAMN09402680','SRX4215206','11504280','MTB0808']	2015	2018-06-14T11:43:00.000Z			ROU	Europe	Craiova	sputum	Homo sapiens	3	human																					2022	2022066164	950611905	PRJNA475771			99.6	1464539	49	lineage4.7	Sensitive	['diff','Menardo_2021','tbprofiler','Napier_2020','input','tree']	tuberculosis: human-adapted	L4.7	Mycobacterium tuberculosis
SAMEA3318441	ERR841466	WGS	STPH	ERX921553	Illumina HiSeq 2000	SINGLE	RANDOM	GENOMIC	ILLUMINA	ERS693922	ERP010057	['ena-RUN-STPH-31-03-2015-10:28:41:998-85','SAMEA3318441','ERS693922','4449694','ERR841466','PRJEB9003','ena-EXPERIMENT-STPH-31-03-2015-10:28:41:998-85','310441','ena-STUDY-STPH-31-03-2015-10:28:44:864-101','ERP010057','ERX921553','N1308']		2016-01-31T08:05:00.000Z																														1878	1878972549	1362198090	PRJEB9003								Menardo_2018	MTBC		Mycobacterium tuberculosis complex sp.
SAMEA6872237	ERR4192398	WGS	STPH	ERX4153800	Illumina HiSeq 2500	PAIRED	RANDOM	GENOMIC	ILLUMINA	ERS4599802	ERP122098	['ERS4599802','SAMEA6872237','641616','ena-EXPERIMENT-STPH-03-06-2020-15:54:37:871-53','ena-STUDY-STPH-03-06-2020-10:55:18:428-308','ena-RUN-STPH-03-06-2020-15:54:37:871-53','ERX4153800','15363733','G08296','ERP122098','PRJEB38656','ERR4192398']		2020-06-24T22:12:00.000Z			GMB	Africa			Homo sapiens	3	human																					162	162810744	84604832	PRJEB38656			91.63	786522	24	lineage6.1.3	Other	['tbprofiler','tree','input','diff','Coscolla_2021']	tuberculosis: human-adapted	L6.1.3	Mycobacterium africanum
SAMN11179694	SRR8758895	WGS	NEW JERSEY MEDICAL SCHOOL-RUTGERS UNIVERSITY	SRX5549441	NextSeq 500	PAIRED	RANDOM PCR	GENOMIC	ILLUMINA	SRS4515021	SRP105805	['353361','SRR8758895','PRJNA353361','7506_R1.fastq.gz','11179694','SRS4515021','7506','SRX5549441','SRP105805','SAMN11179694']		2019-03-20T21:58:00.000Z																														1659	1659942404	809534434	PRJNA353361								input	tuberculosis: unclassified		Mycobacterium tuberculosis
SAMEA5163948	ERR4024749	WGS	WELLCOME SANGER INSTITUTE	ERX4026137	HiSeq X Ten	PAIRED	RANDOM	GENOMIC	ILLUMINA	ERS2971671	ERP112727	['26997fe0-6414-11e8-bf99-3c4a9275d6c8','The_Genomics_of_Multidrug_Resistant_Tuberculosis_Transmission__NIHR_funded_-sc-5364','14627823','ERS2971671','PRJEB30294','ERX4026137','SC_EXP_28832_4#236','ERP112727','SC_RUN_28832_4#236','SAMEA5163948','ERR4024749','626130']		2020-04-19T14:55:00.000Z																														366	366053596	76518328	PRJEB30294			99.56	1977004	67	lineage4.1.2	Sensitive	['input','tbprofiler','tree','diff']	tuberculosis: unclassified		Mycobacterium tuberculosis
SAMN21983468	SRR16156681	WGS	TGEN NORTH	SRX12441677	NextSeq 500	PAIRED	RANDOM	GENOMIC	ILLUMINA	SRS10407829	SRP339714	['SRP339714','PRJNA767684','SAMN21983468','R15453','767684','21983468','TB-R15453-054_S191_R1_001.fastq.gz','SRR16156681','SRS10407829','SRX12441677']		2021-10-01T18:31:00.000Z							Homo sapiens	3	human																					183	183541776	61072540	PRJNA767684			99.54	1152276	38	lineage2.2.1	MDR-TB	['input','tbprofiler','diff','tree']	tuberculosis: unclassified		Mycobacterium tuberculosis
SAMN08626014	SRR6824473	WGS	BEIJING INSTITUTE OF GENOMICS,CHINESE ACADEMY OF SCIENCES	SRX3780924	HiSeq X Ten	PAIRED	RANDOM	GENOMIC	ILLUMINA	SRS3034471	SRP134826	['MTB5163_D16105831_H335WALXX_L6_2.clean.fq.gz','MDR_5163','436454','SRR6824473','8626014','SAMN08626014','SRS3034471','SRX3780924','SRP134826','PRJNA436454']	2007	2018-03-12T07:19:00.000Z		40.48 N 111.41 E	CHN	Asia	Inner Mongolia	sputum	Homo sapiens	3	human																					1510	1510993200	611332175	PRJNA436454			99.58	1793815	61	lineage2.2.1	MDR-TB	['Napier_2020','Menardo_2021','diff','tbprofiler','input','tree']	tuberculosis: human-adapted	L2.2.1	Mycobacterium tuberculosis
SAMEA14269045	ERR9891980	WGS	UMR1137	ERX9434783	Illumina MiSeq	PAIRED	RANDOM	GENOMIC	ILLUMINA	ERS11871691	ERP137101	['906841','PRJEB52390','ERX9434783','31957391','ERS11871691','343','a7ce26b1-625b-47b7-a10e-d0c77996da39','webin-reads-343','ERR9891980','SAMEA14269045','ERP137101']	2017	2022-12-15T20:57:00.000Z			FRA	Europe		lymph node	Homo sapiens	3	human																					1147	1147721620	788052395	PRJEB52390			97.09	1000720	34	lineage5.1.1	Sensitive	['tree','tbprofiler','diff','input']	tuberculosis: unclassified		Mycobacterium tuberculosis
SAMN30619144													2016				MEX	North America																																					standford	tuberculosis: unclassified		Mycobacterium tuberculosis
SAMEA115578791	ERR13106395	WGS	NATIONAL INSTITUTE FOR HEALTH AND WELFARE	ERX12478035	Illumina MiSeq	PAIRED	RANDOM	GENOMIC	ILLUMINA	ERS19613833	ERP160142	['82ef48ed-dec6-4f91-b4e9-fa593defce26','ERP160142','ERS19613833','ERR13106395','ena-RUN-TAB-16-05-2024-10:03:46:804-154882','1112254','ERX12478035','SAMEA115578791','42692928','ena-EXPERIMENT-TAB-16-05-2024-10:03:46:804-154881','ena-SAMPLE-TAB-10-05-2024-14:30:37:994-133550','PRJEB75570']	2017	2024-07-30T01:51:00.000Z			FIN	Europe		lung	Homo sapiens	3	human																					194	194258226	117870216	PRJEB75570									tuberculosis: unclassified		Mycobacterium tuberculosis
SAMN28856917	SRR19543534	WGS	SHANGHI CDC	SRX15595392	Illumina HiSeq 2500	PAIRED	RANDOM PCR	GENOMIC	ILLUMINA	SRS13296424	SRP378508	['SRR19543534','SAMN28856917','PRJNA845115','17-0265_0','SRS13296424','bp0','845115','SRX15595392','28856917','SRP378508','17-0265_0.1.fq.gz']	2017	2022-06-06T13:54:00.000Z			CHN	Asia	Shanghai	sputum	Homo sapiens	3	human																					919	919793680	381159329	PRJNA845115									NTM: unclassified		Mycobacterium kansasi
SAMN13066657	SRR11349145	WGS	UNIVERSITY COLLEGE LONDON	SRX7951111	NextSeq 500	PAIRED	RANDOM	GENOMIC	ILLUMINA	SRS5547086	SRP218410	['23_K01001','SAMN13066657','SRP218410','23_K01001_R1.fastq.gz','559528','SRX7951111','PRJNA559528','13066657','SRR11349145','SRS5547086']	2019	2020-03-19T08:31:00.000Z		29.88 S 30.99 E	ZAF	Africa	Durban	sputum	Homo sapiens	3	human																					1279	1279949386	536685216	PRJNA559528			74.44	1240737	40	lineage4.4.1.1.1	MDR-TB	['input','tbprofiler','diff']	tuberculosis: unclassified		Mycobacterium tuberculosis
SAMN41471991	SRR29096402	WGS	FIND, THE FOUNDATION FOR INNOVATIVE NEW DIAGNOSTICS	SRX24620762	Illumina HiSeq 2000	PAIRED	RANDOM	GENOMIC	ILLUMINA	SRS21357916	SRP507535	['SAMN41471991','SRX24620762','AFDEC7_41826CFDF226_605523','SRS21357916','AFDEC7_41826CFDF226','SRR29096402','41471991','SRP507535','PRJNA1109295','TB-CPath-Stephen-IS-1031-605523_S70_R1_001.fastq.gz','1109295']		2024-05-21T10:11:00.000Z							Homo sapiens	3	human																					298	298902990	118910659	PRJNA1109295								WHO_mutations_2023	tuberculosis: unclassified		Mycobacterium tuberculosis
SAMEA12855023	ERR11246006	WGS	SWISS TROPICAL AND PUBLIC HEALTH INSTITUTE	ERX10654210	Illumina NovaSeq 6000	SINGLE	RANDOM	GENOMIC	ILLUMINA	ERS10461911	ERP135175	['930268','8cc6b8bd-130a-4c76-a0b2-3197bafe5cc6','SAMEA12855023','ERS10461911','ERX10654210','ena-EXPERIMENT-TAB-17-04-2023-19:57:14:814-8109','ERR11246006','34308590','G43765','ERP135175','PRJEB50582','ena-RUN-TAB-17-04-2023-19:57:14:814-8110']	2015	2023-07-27T11:29:00.000Z			GEO	Asia		sputum																								205	205171905	73241085	PRJEB50582									tuberculosis: unclassified		Mycobacterium tuberculosis
SAMN28857063	SRR19543475	WGS	SHANGHI CDC	SRX15595451	Illumina HiSeq 2500	PAIRED	RANDOM PCR	GENOMIC	ILLUMINA	SRS13296483	SRP378508	['18-1929_2.1.fq.gz','28857063','SRR19543475','PRJNA845115','SRP378508','bp0','SAMN28857063','SRX15595451','SRS13296483','18-1929_2','845115']	2018	2022-06-06T13:55:00.000Z			CHN	Asia	Shanghai	sputum	Homo sapiens	3	human																					1407	1407059572	569251768	PRJNA845115									NTM: unclassified		Mycobacterium kansasi
SAMEA112799634	ERR11049486	WGS	FZB	ERX10496276	NextSeq 500	PAIRED		GENOMIC	ILLUMINA	ERS14807180	ERP010814	['SAMEA112799634','287903','PRJEB9680','ena-EXPERIMENT-TAB-21-03-2023-10:57:59:562-105231','ERS14807180','33851690','ERR11049486','ena-STUDY-FZB-22-06-2015-17:16:39:392-292','ERX10496276','ena-RUN-TAB-21-03-2023-10:57:59:562-105232','ERP010814','20005059']		2023-07-20T21:04:00.000Z																														627	627040009	297278389	PRJEB9680			99.63	1499922	50	lineage4.7	Sensitive	['tbprofiler','diff','input','tree']	tuberculosis: unclassified		Mycobacterium tuberculosis
SAMEA3558313	ERR1034780	WGS	LSHTM	ERX1113578	Illumina MiSeq	PAIRED		GENOMIC	ILLUMINA	ERS865462	ERP011639	['PRJEB10385','ena-RUN-LSHTM-25-09-2015-14:04:49:431-205','ERX1113578','297845','mtb205','ena-EXPERIMENT-LSHTM-25-09-2015-14:04:49:431-205','ERR1034780','4154609','ena-STUDY-LSHTM-18-08-2015-18:02:02:463-104','ERP011639','SAMEA3558313','ERS865462']		2015-12-10T05:21:00.000Z			PER	South America												S						S								722	722364322	478606701	PRJEB10385	Coll_2018		99.7	1581062	37	lineage4.3.3	HR-TB	['tbprofiler','diff','tree','Napier_2020','input','Coll_2018']	tuberculosis: human-adapted	L4.3.3	Mycobacterium tuberculosis
SAMEA7529208	ERR4800622	WGS	FOUNDATION FOR MEDICAL RESEARCH INDIA	ERX4670037	NextSeq 500	PAIRED	RANDOM	GENOMIC	ILLUMINA	ERS5285677	ERP124850	['ERS5285677','run.31959','sample.31959','project.Mumbai','ERP124850','ERR4800622','ERX4670037','experiment.31959','22462751','PRJEB41116','773292','SAMEA7529208']		2021-11-11T01:16:00.000Z			IND	Asia	Mumbai																									632	632067276	267189645	PRJEB41116								['CRyPTIC_IND','input']	tuberculosis: unclassified		Mycobacterium tuberculosis
SAMEA3401649	ERR894429	WGS	CSISP	ERX973832	Illumina HiSeq 2000	PAIRED	RANDOM	GENOMIC	ILLUMINA	ERS737800	ERP002297	['Whole genome sequencing of microevolution events in MTBC','SAMEA3401649','ena-RUN-CSISP-20-05-2015-14:27:14:537-19','3732409','NG-6018_23','ERX973832','222901','PRJEB1553','ERP002297','ERR894429','ERS737800','ena-EXPERIMENT-CSISP-20-05-2015-14:27:14:537-19']		2015-05-22T13:16:00.000Z																														3464	3464434936	2428279892	PRJEB1553			99.66	1252321	28	lineage4.3.2	Sensitive	['tbprofiler','diff','tree','input']	tuberculosis: unclassified		Mycobacterium tuberculosis
SAMN30949387	SRR21689497	WGS	RIVM	SRX17687372	Illumina HiSeq 2500	PAIRED	RANDOM	GENOMIC	ILLUMINA	SRS15218760	SRP399356	['RIVM0703','RIVM0703.bam','SRR21689497','PRJNA882748','882748','SRX17687372','SRS15218760','bp0','30949387','SRP399356','SAMN30949387']	2018	2022-09-23T18:04:00.000Z			NLD	Europe		sputum	Homo sapiens	3	human																					633	633510293	148253460	PRJNA882748								input	tuberculosis: unclassified		Mycobacterium tuberculosis
SAMEA115746289	ERR13285073	WGS	UNIVERSITY OF OXFORD, NUFFIELD DEPARTMENT OF MEDIC	ERX12655499	NextSeq 500	PAIRED	RANDOM PCR	GENOMIC	ILLUMINA	ERS20256173	ERP161058	['b28b5ff0-515d-42d2-bc0f-19e45ec26bb9','ERX12655499','webin-reads-01fcd0772ff4','SAMEA115746289','01fcd0772ff4','ERP161058','41889826','PRJEB76547','1124794','ERS20256173','ERR13285073']	2020	2024-08-11T01:58:00.000Z			DEU	Europe																										828	828473542	353600486	PRJEB76547								CRyPTIC_2024	tuberculosis: unclassified		Mycobacterium tuberculosis
SAMEA968119	ERR025447	WGS	SC	ERX2005341	Illumina Genome Analyzer II	PAIRED	RANDOM	GENOMIC	ILLUMINA	ERS013481	ERP000111	['PRJEB2057','NLA009800777-sc-2010-07-29-258137','ERS013481','ERX2005341','ERR025447','ERP000111','SC_EXP_5237_7#8','203786','SAMEA968119','Epidemiology of tuberculosis-sc-2010-03-19','112503','SC_RUN_5237_7#8']	1998-03	2012-07-23T05:01:00.000Z			NLD	Europe	Amsterdam		Homo sapiens	3	human																					537	537762848	401162497	PRJEB2057								['input','Napier_2020']	tuberculosis: human-adapted	L2.2.1	Mycobacterium tuberculosis
SAMEA7280224	ERR4553482	WGS	INSTITUTE OF TROPICAL MEDICINE	ERX4489852	Illumina HiSeq 2500	PAIRED	RANDOM	GENOMIC	ILLUMINA	ERS5040825	ERP123102	['ena-STUDY-Institute of tropical medicine-27-07-2020-14:37:16:152-1905','ERP123102','ena-RUN-Institute of tropical medicine-28-08-2020-16:29:08:348-80','SAMEA7280224','PRJEB39569','ERX4489852','ena-EXPERIMENT-Institute of tropical medicine-28-08-2020-16:29:08:348-80','ERS5040825','ERR4553482','ITM2006-00633','15937271','660147']	2006	2020-08-29T18:39:00.000Z			BGD	Asia		sputum	Homo sapiens	3	human																					229	229398596	99940981	PRJEB39569			99.79	1393304	48	lineage4.3.4.2	MDR-TB	['tree','tbprofiler','input','diff']	tuberculosis: unclassified		Mycobacterium tuberculosis
SAMN17254011	SRR13381221	WGS	SHENZHEN THIRD PEOPLE'S HOSPITAL	SRX9804214	Helicos HeliScope	SINGLE	RANDOM	GENOMIC	HELICOS	SRS7988427	SRP299848	['SRR13381221','685530','SRX9804214','17254011','SRS7988427','SRP299848','Mtb lsolate-31','31.gz','SAMN17254011','library-31','bp0','PRJNA685530']	2020	2021-01-07T19:30:00.000Z							Homo sapiens	3	human																					711	711866217	860706107	PRJNA685530									tuberculosis: human-adapted	L4	Mycobacterium tuberculosis	H37Rv
SAMN19688487	SRR14802086	WGS	SIMON FRASER UNIVERSITY	SRX11135025	NextSeq 500	PAIRED	RANDOM	GENOMIC	ILLUMINA	SRS9198416	SRP323639	['19688487','TB-444-4321-18_S39','736718','SRR14802086','TB-444-4321-18_S39_1.fastq.gz','SRP323639','SRS9198416','SAMN19688487','bp0','PRJNA736718','SRX11135025']	2018	2021-06-13T22:50:00.000Z		47.03278 N 28.89972 E	MDA	Europe			Homo sapiens	3	human																					744	744248800	307966470	PRJNA736718			99.47	1758224	57	lineage2.2.1	MDR-TB	['input','tbprofiler','diff','tree']	tuberculosis: unclassified		Mycobacterium tuberculosis
SAMN09380051	SRR7276682	WGS	RUTGERS UNIVERSITY	SRX4180300	Illumina HiSeq 2500	PAIRED	RANDOM	GENOMIC	ILLUMINA	SRS3391827	SRP149998	['SRS3391827','bp0','SE3010-2_S36_L004_R1_001.fastq.gz','SRP149998','475130','SAMN09380051','SRX4180300','9380051','PRJNA475130','SE3010-2','SRR7276682']	2005	2018-06-07T14:34:00.000Z			BRA	South America		sputum	Homo sapiens	3	human																					2935	2935114142	1396513836	PRJNA475130			99.44	1273958	41	lineage4.3.3	Sensitive	['tree','Menardo_2021','diff','input','standford','tbprofiler']	tuberculosis: human-adapted	L4	Mycobacterium tuberculosis
SAMN13568408	SRR10808340	WGS	RADBOUDUMC	SRX7482164	Illumina HiSeq 4000	PAIRED	PCR	GENOMIC	ILLUMINA	SRS5925048	SRP239172	['595834','SRR10808340','SAMN13568408','13568408','SRP239172','SRX7482164','TAN-129','SRS5925048','bp0','TAN-129_1.fastq.gz','PRJNA595834']	2015	2019-12-31T08:45:00.000Z			PER	South America	Lima	sputum	Homo sapiens	3	human																					398	398859900	184753057	PRJNA595834			99.59	1553549	54	lineage4.3.3	Sensitive	['TANDEM','tbprofiler','input','standford','diff','tree','Menardo_2021']	tuberculosis: human-adapted	L4	Mycobacterium tuberculosis
SAMN32819133	SRR23174443	WGS	AGRIFOOD AND BIOSCIENCES INSTITUTE	SRX19124843	Illumina HiSeq X	PAIRED	PCR	GENOMIC	ILLUMINA	SRS16524117	SRP418517	['SRP418517','SAMN32819133','SRS16524117','32819133','TVR638','925930','SRR23174443','BTB_TVR_638_Bov_1993_6.263_NI_1.fastq.gz','PRJNA925930','bp0','SRX19124843','BTB_TVR_638']	1993	2023-01-20T19:02:00.000Z			GBR	Europe			Bos taurus	2	bovine																					262	262550095	158389837	PRJNA925930			99.55	601162	42	La1.8.1	Other	['tree','input','tbprofiler','diff']	tuberculosis: animal-adapted	La1	Mycobacterium bovis
SAMN30950919	SRR21658371	WGS	WADSWORTH CENTER	SRX17658237	Illumina MiSeq	PAIRED	RANDOM	GENOMIC	ILLUMINA	SRS15190513	SRP338930	['SAMN30950919','30950919','766641','SRX17658237','IDR1600017793','SRR21658371','PRJNA766641','IDR1600017793-01-01_S15_L001_R1_001.fastq.gz','SRP338930','SRS15190513']	2016	2022-09-21T10:10:00.000Z			USA	North America	New York state		Homo sapiens	3	human																					652	652733783	399068528	PRJNA766641			99.46	1567819	72	lineage2.2.1	Sensitive	['diff','input','tbprofiler','tree']	tuberculosis: unclassified		Mycobacterium tuberculosis
SAMEA2711030	ERR718530	WGS	SC	ERX662452	Illumina HiSeq 2000	PAIRED	RANDOM	GENOMIC	ILLUMINA	ERS531987	ERP006738	['ERP006738','SAMEA2711030','SC_EXP_14448_8#61','The_interaction_between_the_host_and_pathogen_genetics_in_susceptibility_to_pulmonary_tuberculosis-sc-3274','272028','PRJEB7056','SC_RUN_14448_8#61','8551-sc-2107626','3310422','ERX662452','ERR718530','ERS531987']					THA	Asia																										375	375098800	175592075	PRJEB7056			99.0	1953049	44	lineage2.2.1	Sensitive	['Menardo_2021','input','diff','tbprofiler','Napier_2020','tree']	tuberculosis: human-adapted	L2.2.1	Mycobacterium tuberculosis
SAMN38204760	SRR26788290	WGS	HMS	SRX22486615	Illumina HiSeq 4000	SINGLE	cDNA	GENOMIC	ILLUMINA	SRS19499960	SRP471323	['bp0','Peru10895','PRJNA1039243','=MID(A373, 5,5)','SRX22486615','1039243','SRP471323','Peru10895_R1.fastq.gz','SRS19499960','38204760','SRR26788290','SAMN38204760']	2021	2023-11-11T09:55:00.000Z			PER	South America		sputum	Homo sapiens	3	human																					361	361902600	117821760	PRJNA1039243								standford	tuberculosis: unclassified		Mycobacterium tuberculosis
SAMN15404003	SRR12399192	AMPLICON	GENOSCREEN	SRX8897096	NextSeq 500	PAIRED	PCR	GENOMIC	ILLUMINA	SRS7155869	SRP276358	['SRS7155869','15404003','SRR12399192','643157','2016-00518_S99_R1_001.fastq.gz','bp0','SAMN15404003','SRP276358','2016-00518','PRJNA643157','DRC_Deeplex365','SRX8897096']	2016	2020-08-06T09:56:00.000Z			COD	Africa		sputum	Homo sapiens	3	human																					102	102378357	47584142	PRJNA643157									tuberculosis: unclassified		Mycobacterium tuberculosis
SAMN22169380	SRR16278289	WGS	CHINA AGRICULTURAL UNIVERSITY	SRX12557512	Illumina HiSeq 2500	PAIRED	RANDOM	GENOMIC	ILLUMINA	SRS10515194	SRP340665	['PRJNA769553','SRP340665','SRS10515194','SRR16278289','1058_1.fastq.gz','SRX12557512','769553','SAMN22169380','22169380','1058']	2012	2021-10-09T21:27:00.000Z			CHN	Asia	Kashgar	As reported: farm, tissue sample	Bos taurus	2	bovine																					1553	1553915700	664340591	PRJNA769553			99.21	1606770	54	La1.4	Other	['input','tree','diff','tbprofiler']	tuberculosis: animal-adapted	La1	Mycobacterium bovis
SAMEA3672854	ERR1144974	WGS	CENTRE FOR INFECTIOUS DISEASES AND MICROBIOLOGY	ERX1223784	Illumina HiSeq 2000	PAIRED		GENOMIC	ILLUMINA	ERS980003	ERP013276	['SAMEA3672854','PRJEB11859','312803','ena-RUN-Centre for Infectious Diseases and Microbiology-24-11-2015-11:02:18:324-1','ena-STUDY-Centre for Infectious Diseases and Microbiology-24-11-2015-11:02:31:963-437','ERX1223784','4508481','ERS980003','ERR1144974','ERP013276','ena-EXPERIMENT-Centre for Infectious Diseases and Microbiology-24-11-2015-11:02:18:324-1','c2_2003']		2016-02-27T23:15:00.000Z			AUS	Oceania	New South Wales		Homo sapiens	3	human																					3647	3647922144	1141865192	PRJEB11859			97.45	1663821	37	lineage4.8	Sensitive	['tree','tbprofiler','input','diff','Napier_2020']	tuberculosis: human-adapted	L4.8	Mycobacterium tuberculosis
SAMN01831222	SRR648517	WGA	RESEARCH INSTITUTE OF PHYSICAL-CHEMICAL MEDICINE	SRX216883	454 GS FLX Titanium	SINGLE	RANDOM	GENOMIC	LS454	SRS385742	SRP017938	['SRR648517','1831222','SAMN01831222','SRS385742','SRX216883','PRJNA181180','SP1','SRP017938','181180']	2012	2013-01-25T10:40:00.000Z			RUS	Europe	Saint Petersburg	sputum	Homo sapiens	3	human																					103	103859446	224496462	PRJNA181180									tuberculosis: unclassified		Mycobacterium tuberculosis
SAMN40273035	SRR28239521	WGS	NIH / NIAID	SRX23850800	NextSeq 2000	PAIRED	RANDOM	GENOMIC	ILLUMINA	SRS20670871	SRP493618	['PRJNA1074779','SRP493618','1074779','SRX23850800','40273035','TBPO-3344_lib53760_nextseq_ny0070_151bp.filtered_2_bwa.1.fastq.gz','SRR28239521','42683','SAMN40273035','SRS20670871']	2015	2024-03-06T10:15:00.000Z		41.7151 N 44.8271 E	GEO	Asia	Tbilisi	sputum	Homo sapiens	3	human																					639	639246602	222731606	PRJNA1074779			99.52	1744814	55	lineage4.8	Sensitive	['diff','tbprofiler','input','tree']	tuberculosis: unclassified		Mycobacterium tuberculosis
SAMEA7550019	ERR4816657	WGS	PUBLIC HEALTH ENGLAND	ERX4686499	Illumina HiSeq 2500	PAIRED	RANDOM	GENOMIC	ILLUMINA	ERS5306669	ERP124941	['ERX4686499','ERP124941','ERR4816657','PRJEB41201','SAMEA7550019','22469414','experiment.19477','ERS5306669','project.PHE-TB','sample.19477','run.19477','773303']		2021-11-10T16:18:00.000Z			GBR	Europe																										227	227348757	107162217	PRJEB41201			95.35	2039206	42	lineage3.1.2.1	Sensitive	['CRyPTIC_PHE','input','tree','tbprofiler','diff']	tuberculosis: unclassified		Mycobacterium tuberculosis
SAMN05575983	SRR4035902	WGS	HARVARD MEDICAL SCHOOL	SRX2027059	Illumina HiSeq 2000	PAIRED	RANDOM	GENOMIC	ILLUMINA	SRS1621394	SRP082185	['746-L2C3_2.fastq.gz','SRS1621394','SRR4035902','323744','SRP082185','SAMN05575983','PRJNA323744','5575983','P24-Lung2-C3','SRX2027059']	2013-07	2016-08-16T14:20:00.000Z		29.6483 S 30.3318 E	ZAF	Africa	Kwazulu-Natal	lung	Homo sapiens	3	human																					217	217882452	153343251	PRJNA323744								['intrapatient_ZAF','Napier_2020','denylist','input']	tuberculosis: human-adapted	L4.3.2.1	Mycobacterium tuberculosis
SAMN08709246	SRR6832698	WGS	SAN RAFFAELE	SRX3788879	Illumina HiSeq 2500	PAIRED	RANDOM	GENOMIC	ILLUMINA	SRS3041544	SRP128089	['SRR6832698','bp0','SRX3788879','91-2751','91-2751_090816_UKR_090816_100.gatk.bam','PRJNA428596','SRS3041544','SAMN08709246','91-2751_WGS','SRP128089','428596','8709246']		2018-03-14T10:41:00.000Z			UKR	Europe			Homo sapiens	3	human	S	S			S		S	S	S			S	S	S				S			247	247486663	120343377	PRJNA428596	CRyPTIC_WHO2021_PMC7612554		99.28	2024369	43	lineage4.2.1	Sensitive	['tree','tbprofiler','diff','Walker_2022','input']	tuberculosis: unclassified		Mycobacterium tuberculosis
SAMN03647986	SRR2100813	WGS	UNIVERSITY OF OXFORD	SRX1095507	Illumina HiSeq 2500	PAIRED	RANDOM	GENOMIC	ILLUMINA	SRS990518	SRP061066	['PRJNA282721','SRP061066','SRR2100813','SRX1095507','282721','4f77a731-13e0-4b9a-b661-75fdabdc510b_R00000039_v3.bam','3647986','C00014623','SRS990518','SAMN03647986']		2015-07-16T19:27:00.000Z			GBR	Europe										S		S					S	S								445	445926600	322626071	PRJNA282721	CRyPTIC_WHO2021_PMC7612554		99.49	1748266	39	lineage4.5	Sensitive	['tree','tbprofiler','input','diff','Menardo_2018','Menardo_2021','Napier_2020','Walker_2022']	tuberculosis: human-adapted	L4.5	Mycobacterium tuberculosis
SAMEA6875333	ERR4195550	WGS	Instituto_de_Biomedicina_de_Valencia	ERX4156559	Illumina MiSeq	PAIRED	RANDOM	GENOMIC	ILLUMINA	ERS4602894	ERP122165	['G406m','ERX4156559','PRJEB38719','ERR4195550','ERP122165','mtb_valencia_isolates','846033','28874532','SAMEA6875333','ERS4602894']	2014	2022-06-11T04:50:00.000Z			ESP	Europe	Valencia					S					S															555	555509843	204270168	PRJEB38719		No	99.73	1859333	52	lineage4.3.3	HR-TB	['TGU','input','tree','Cancino-Muñoz_2022','tbprofiler','diff']	tuberculosis: human-adapted	L4.3.3	Mycobacterium tuberculosis
SAMN41417574	SRR29052905	WGS	FIND, THE FOUNDATION FOR INNOVATIVE NEW DIAGNOSTICS	SRX24577469	Illumina HiSeq 2000	PAIRED	RANDOM	GENOMIC	ILLUMINA	SRS21317455	SRP507535	['SRS21317455','SRR29052905','6B1800_0EE62BA0E347','6B1800_0EE62BA0E347_IDR1600041993','SRX24577469','SAMN41417574','IDR1600041993_R1.fastq.gz','PRJNA1109295','SRP507535','41417574','1109295']		2024-05-16T10:43:00.000Z			USA	North America			Homo sapiens	3	human																					452	452578050	271641588	PRJNA1109295								WHO_mutations_2023	tuberculosis: unclassified		Mycobacterium tuberculosis
SAMN34382849	SRR24326304	WGS	AGRICULTURE AND AGRI-FOOD CANADA	SRX20120576	Illumina NovaSeq 6000	PAIRED	RANDOM	GENOMIC	ILLUMINA	SRS17449618	SRP418573	['SAMN34382849','NS.1755.002.IDT_i7_93---IDT_i5_93.187_R1.fastq.gz','PRJNA925907','SRP418573','925907','34382849','AAFC_MAP_#187_2016-11-01_09','AAFC_MAP_#187','SRR24326304','SRS17449618','SRX20120576']	2020	2023-04-27T16:26:00.000Z			CAN	North America	Quebec	feces	Bos taurus	2	domestic cattle																					619	619973082	204943809	PRJNA925907									NTM: avium complex		Mycobacterium avium subsp. paratuberculosis
SAMN39958931	SRR27986152	AMPLICON	KWAZULU-NATAL RESEARCH INNOVATION AND SEQUENCING PLATFORM-UKZN	SRX23639488	NextSeq 2000	PAIRED	RT-PCR	GENOMIC	ILLUMINA	SRS20474704	SRP489954	['SRR27986152','SRS20474704','SRP489954','1077072','PRJNA1077072','K054950','K054950_S53_R1_001.fastq.gz','bp0','SRX23639488','39958931','SAMN39958931']		2024-02-16T01:08:00.000Z			ZAF	Africa	Western Cape	sputum	Homo sapiens	3	human																					1181	1181197750	412704168	PRJNA1077072									tuberculosis: unclassified		Mycobacterium tuberculosis
SAMN41148887	SRR28860154	WGS	WADSWORTH CENTER	SRX24420008	NextSeq 500	PAIRED	RANDOM	GENOMIC	ILLUMINA	SRS21175472	SRP338930	['SAMN41148887','766641','SRS21175472','IDR2300072046-01-01','SRX24420008','SRP338930','SRR28860154','41148887','IDR2300072046-01-01.R1.fastq.gz','PRJNA766641']	2023	2024-05-01T11:31:00.000Z			USA	North America	New York state		Homo sapiens	3	human																					495	495123994	218483697	PRJNA766641			99.41	1637407	55	lineage1.2.2.2	HR-TB	['diff','tree','tbprofiler','input']	tuberculosis: unclassified		Mycobacterium tuberculosis
SAMEA10029807	ERR7911001	WGS	FZB	ERX7478398	NextSeq 500	PAIRED		GENOMIC	ILLUMINA	ERS7708015	ERP132622	['ena-STUDY-FZB-22-10-2021-10:26:06:450-343','14-15102','794636','ERP132622','ERX7478398','24681775','ERR7911001','ena-EXPERIMENT-FZB-05-01-2022-10:45:57:300-159','ERS7708015','PRJEB48275','ena-RUN-FZB-05-01-2022-10:45:57:300-159','SAMEA10029807']		2022-05-09T04:51:00.000Z			PER	South America						S	S			S		S	S	S			S	S					S			639	639980147	339127286	PRJEB48275	Finci_2022		99.53	1103230	37	lineage4.1.2.1	RR-TB	['tree','diff','Finci_2022','input','tbprofiler']	tuberculosis: human-adapted	L4.1.2.1	Mycobacterium tuberculosis
SAMN33756401	SRR23862087	WGS	NIH / NIAID	SRX19674608	NextSeq 500	PAIRED	RANDOM	GENOMIC	ILLUMINA	SRS17044861	SRP427259	['PRJNA944654','SRX19674608','TBPO-2244_lib46544_nextseq_nx0201_151bp.filtered_2nd.1.fastq.gz','SRR23862087','SRS17044861','SRP427259','34473','SAMN33756401','33756401','bp0','944654']	2020	2023-03-17T00:36:00.000Z		41.7151 N 44.8271 E	GEO	Asia	Tbilisi	sputum	Homo sapiens	3	human																					418	418435671	189203677	PRJNA944654			99.77	1618725	55	lineage4.3.3	Sensitive	['diff','tbprofiler','input','tree']	tuberculosis: unclassified		Mycobacterium tuberculosis
SAMEA9976112	ERR6865416	WGS	IMPERIAL COLLEGE LONDON	ERX6488844	Illumina HiSeq 2000	PAIRED	RANDOM	GENOMIC	ILLUMINA	ERS7654392	ERP123401	['CA0066110','ERS7654392','SAMEA9976112','ERX6488844','ERR6865416','ena-STUDY-IMPERIAL COLLEGE LONDON-12-08-2020-14:44:57:582-2394','666870','22010914','ERP123401','PRJEB39837','CA0066110_raw_wgs_R1R2','CA0066110_raw_wgs']	2010	2021-10-15T12:59:00.000Z			PER	South America	Lima		Homo sapiens	3	human																					314	314119562	140215948	PRJEB39837								['standford','input']	tuberculosis: unclassified		Mycobacterium tuberculosis
SAMN10965937	SRR8600282	WGS	UNIVERSITY COLLEGE DUBLIN	SRX5400043	Illumina MiSeq	PAIRED	RANDOM	GENOMIC	ILLUMINA	SRS4386865	SRP186442	['SRR8600282','SRX5400043','WB90','SRP186442','SAMN10965937','10965937','PRJNA523164','523164','SRS4386865','WB90_S54_L001_R1_001.fastq.gz']	2003	2019-02-21T04:11:00.000Z			GBR	Europe	England, Woodchester Park		Meles meles	1	badger																					258	258725466	171007954	PRJNA523164								input	tuberculosis: animal-adapted	La1	Mycobacterium bovis
SAMN20491860																	BRA	South America																																					standford	tuberculosis: unclassified		Mycobacterium tuberculosis
SAMD00143005	DRR188917	WGS	RIT_JATA	DRX179382	Illumina MiSeq	PAIRED	other	GENOMIC	ILLUMINA	DRS200914	DRP007602	['DRR188917','PRJDB7494','20795724','DRX179382','754720','DRP007602','DRS200914','SAMD00143005']	2017	2021-08-14T17:21:00.000Z			JPN	Asia	Chubu-Hokuriku		Homo sapiens	3	human																					505	505586260	305732891	PRJDB7494			99.88	1331416	90	lineage4.3.4.2	Sensitive	['input','tree','tbprofiler','diff']	tuberculosis: unclassified		Mycobacterium tuberculosis
SAMN15854348	SRR12475977	AMPLICON	IRCCS SAN RAFFAELE SCIENTIFIC INSTITUTE	SRX8970109	Illumina MiniSeq	PAIRED	PCR	GENOMIC	ILLUMINA	SRS7225783	SRP278074	['SRX8970109','SRS7225783','SAMN15854348','SRR12475977','496','SRP278074','PRJNA657967','Culture_551','496_S31_L001_R1_001.fastq.gz','657967','15854348']		2020-08-19T11:03:00.000Z			ERI	Africa		sputum	Homo sapiens	3	human																					23	23092946	10606186	PRJNA657967									tuberculosis: unclassified		Mycobacterium tuberculosis
SAMEA7562599	ERR4830160	WGS	IML GAUTING	ERX4700144	NextSeq 500	PAIRED	RANDOM	GENOMIC	ILLUMINA	ERS5319233	ERP124987	['experiment.15618','ERP124987','run.15618','ERX4700144','ERR4830160','PRJEB41246','SAMEA7562599','sample.15618','ERS5319233','773313','project.Cryptic_2018_2nd','22478167']	2018	2021-11-11T09:02:00.000Z										S				R	S	R	S	S				R		S	S	S	S	S	R	562	562489090	250580824	PRJEB41246	CRyPTIC_reuse_table		99.53	1594614	55	lineage2.2.1	MDR-TB	['tree','CRyPTIC_Gauting','diff','CRyPTIC_reuse_table','tbprofiler','input']	tuberculosis: unclassified		Mycobacterium tuberculosis
SAMN41146826	SRR28858717	WGS	WADSWORTH CENTER	SRX24418599	NextSeq 550	PAIRED	RANDOM	GENOMIC	ILLUMINA	SRS21174068	SRP338930	['IDR2300005589-01-01','SRS21174068','SRR28858717','SRX24418599','766641','PRJNA766641','SRP338930','SAMN41146826','41146826','IDR2300005589-01-01.R1.fastq.gz']	2023	2024-05-01T09:20:00.000Z			USA	North America	New York state		Homo sapiens	3	human																					631	631805141	271335639	PRJNA766641			99.84	1690426	57	lineage4.3.4.2	HR-TB	['tbprofiler','diff','input','tree']	tuberculosis: unclassified		Mycobacterium tuberculosis
SAMEA4706736	ERR3439472	WGS	WELLCOME SANGER INSTITUTE	ERX3461492	Illumina HiSeq X Ten	PAIRED	RANDOM	GENOMIC	ILLUMINA	ERS2526897	ERP021867	['12304109','ERX3461492','SC_EXP_26268_2#251','PRJEB19799','ERR3439472','ERS2526897','Exploring_the_richness_of_Mycobacterium_bovis_strain_diversity-sc-4667','SAMEA4706736','SC_RUN_26268_2#251','480613','ERP021867','8fdc7752-5454-11e8-bf7f-3c4a9275d6c8']		2019-07-18T09:27:00.000Z			GBR	Europe																										585	585671318	136737058	PRJEB19799			99.34	1734950	57	La1.8.1	Other	['tbprofiler','tree','input','bovis_GBR','diff']	tuberculosis: animal-adapted	La1	Mycobacterium bovis
SAMEA3493922	ERR973455	WGS	UNIVERSITY OF MELBOURNE	ERX1050436	Illumina MiSeq	PAIRED	RANDOM	GENOMIC	ILLUMINA	ERS801071	ERP011175	['ERS801071','ERX1050436','SAMEA3493922','PRJEB10002','291171','ena-STUDY-UNIVERSITY OF MELBOURNE-27-07-2015-23:36:28:737-354','Mtb_2573','3946022','ERP011175','ERR973455','ena-RUN-UNIVERSITY OF MELBOURNE-30-07-2015-04:36:14:901-5','ena-EXPERIMENT-UNIVERSITY OF MELBOURNE-30-07-2015-04:36:14:901-5']	2002	2015-08-05T20:08:00.000Z			AUS	Oceania			Homo sapiens	3	human																					725	725719906	490867992	PRJEB10002			99.5	1118337	54	lineage4.3.4.1	RR-TB	['tbprofiler','tree','input','diff']	tuberculosis: unclassified		Mycobacterium tuberculosis
SAMN08629341	SRR6797446	WGS	SAN RAFFAELE	SRX3756251	Illumina HiSeq 2500	PAIRED	RANDOM	GENOMIC	ILLUMINA	SRS3011946	SRP128089	['132792_210916_BGD_210916_100.gatk.bam','SRP128089','428596','SRX3756251','PRJNA428596','8629341','SRS3011946','SAMN08629341','132792_WGS','bp0','132792','SRR6797446']		2018-03-02T06:23:00.000Z			BGD	Asia			Homo sapiens	3	human					S		S		S				S	S				S			416	416550967	197385463	PRJNA428596	CRyPTIC_WHO2021_PMC7612554		99.73	1525351	34	lineage4.3.4.2	Sensitive	['tree','tbprofiler','diff','input','Walker_2022']	tuberculosis: unclassified		Mycobacterium tuberculosis
SAMN20512940	SRR15316551	WGS	SCHOOL OF PUBLIC HEALTH, FUDAN UNIVERSITY	SRX11621045	Illumina HiSeq 2000	PAIRED	PCR	GENOMIC	ILLUMINA	SRS9656306	SRP330727	['SRR15316551','751240','SRS9656306','SRP330727','20512940','I121','bp0','PRJNA751240','2008-East-101','SAMN20512940','I121_R1.fastq.gz','SRX11621045']	2008	2021-08-01T01:31:00.000Z		30.30 N 121.00 E	CHN	Asia	Zheijiang	sputum	Homo sapiens	3	human																					1146	1146783300	533544151	PRJNA751240			99.52	1743677	60	lineage2.2.1	Pre-XDR-TB	['tree','input','diff','timelapse_Zhejiang_CHN','tbprofiler']	tuberculosis: unclassified		Mycobacterium tuberculosis
SAMN41471797	SRR29096304	WGS	FIND, THE FOUNDATION FOR INNOVATIVE NEW DIAGNOSTICS	SRX24620266	Illumina HiSeq 2000	PAIRED	RANDOM	GENOMIC	ILLUMINA	SRS21357420	SRP507535	['41471797','1109295','1482335333618T-Namaunga_N176_COW5599A80_S42_R1_001.fastq.gz','SAMN41471797','924644_FA8EE702C603','924644_FA8EE702C603_Namaunga_N176_COW5599A80','SRS21357420','SRX24620266','SRP507535','PRJNA1109295','SRR29096304']		2024-05-21T10:11:00.000Z			ZMB	Africa			Homo sapiens	3	human																					337	337355744	155137863	PRJNA1109295								WHO_mutations_2023	tuberculosis: unclassified		Mycobacterium tuberculosis
SAMN33062110	SRR23340160	WGS	DEPARTMENT OF ENVIRONMENTAL MICROBIOLOGY AND BIOTECHNOLOGY	SRX19281978	Illumina NovaSeq 6000	PAIRED	RANDOM	GENOMIC	ILLUMINA	SRS16683652	SRP420952	['SRR23340160','33062110','bp0','SAMN33062110','931475','NG-25325_WAW_PL_9_lib402455_6844_2_1.fastq.gz','PRJNA931475','SRX19281978','SRS16683652','WAW-PL-9','SRP420952']	2018	2023-02-04T07:25:00.000Z			POL	Europe			Homo sapiens	3	human																					2132	2132445858	682001337	PRJNA931475			99.51	1873274	63	lineage4.8	Sensitive	['input','tree','diff','tbprofiler']	tuberculosis: unclassified		Mycobacterium tuberculosis
SAMEA7551141	ERR4817778	WGS	PUBLIC HEALTH ENGLAND	ERX4687620	Illumina HiSeq 2500	PAIRED	RANDOM	GENOMIC	ILLUMINA	ERS5307790	ERP124941	['SAMEA7551141','PRJEB41201','experiment.20598','ERR4817778','sample.20598','run.20598','ERX4687620','22470535','773303','project.PHE-TB','ERS5307790','ERP124941']		2021-11-10T18:08:00.000Z			GBR	Europe										S		S						S								293	293399894	134771345	PRJEB41201	Walker_2022		99.56	2654382	61	La3	Sensitive	['diff','CRyPTIC_PHE','tbprofiler','input','tree','Walker_2022']	tuberculosis: unclassified		Mycobacterium tuberculosis
SAMN33860529	SRR23938615	WGS	NIH / NIAID	SRX19748054	NextSeq 500	PAIRED	RANDOM	GENOMIC	ILLUMINA	SRS17113766	SRP428639	['SRX19748054','33860529','16801','bp0','PRJNA947579','TBPO-1270_lib42366_nextseq_nx0155_151bp.filtered_2nd.1.fastq.gz','SAMN33860529','SRP428639','947579','SRS17113766','SRR23938615']	2020	2023-03-22T12:24:00.000Z		48.0196 N 66.9237 E	KAZ	Asia		sputum	Homo sapiens	3	human																					693	693437850	328464268	PRJNA947579			99.48	1449010	48	lineage2.2.1	Pre-XDR-TB	['tree','input','tbprofiler','diff']	tuberculosis: unclassified		Mycobacterium tuberculosis
SAMEA1118917	ERR2513736	WGS	PHE	ERX2532946	Illumina HiSeq 2500	PAIRED	RANDOM	GENOMIC	ILLUMINA	ERS2398326	ERP107961	['run.5578','PRJEB25991','SAMEA1118917','project.First_10k_genomes_study_set_4','sample.5578','ERX2532946','ERR2513736','experiment.5578','493034','ERS2398326','10122863','ERP107961']		2021-10-23T16:08:00.000Z			GBR	Europe	England									S		S					S	S								819	819535588	434293844	PRJEB25991	Walker_2022		99.31	1896297	60	lineage1.1.3.1	Sensitive	['Napier_2020','tbprofiler','input','diff','Walker_2022','tree','CRyPTIC_PHE']	tuberculosis: human-adapted	L1.1.3.1	Mycobacterium tuberculosis
SAMN03246704	SRR1723993	WGS	INSTITUTE OF PATHOGEN BIOLOGY, CAMS&PUMC	SRX817248	Illumina Genome Analyzer IIx	SINGLE	RANDOM	GENOMIC	ILLUMINA	SRS797453	SRP051327	['SRS797453','SAMN03246704','268900','3246704','SRX817248','07MDR11166','07MDR11166.fastq.bz2','07MDR11166 WGS','PRJNA268900','SRP051327','SRR1723993']	2007	2015-01-08T11:19:00.000Z			CHN	Asia	Zhejiang	sputum	Homo sapiens	3	human																					257	257844384	183591201	PRJNA268900								Napier_2020	tuberculosis: human-adapted	L4.4.2	Mycobacterium tuberculosis
SAMEA12851700	ERR11243937	WGS	SWISS TROPICAL AND PUBLIC HEALTH INSTITUTE	ERX10652141	Illumina NovaSeq 6000	SINGLE	RANDOM	GENOMIC	ILLUMINA	ERS10459755	ERP135175	['ena-EXPERIMENT-TAB-17-04-2023-19:57:14:091-3971','ERX10652141','G46622','ena-RUN-TAB-17-04-2023-19:57:14:091-3972','34306379','ERP135175','8cc6b8bd-130a-4c76-a0b2-3197bafe5cc6','SAMEA12851700','ERS10459755','PRJEB50582','930268','ERR11243937']	2014	2023-07-27T09:52:00.000Z			GEO	Asia		sputum																								213	213606920	80967084	PRJEB50582									tuberculosis: unclassified		Mycobacterium tuberculosis
SAMEA9070666	ERR5987296	WGS	Swiss-TPH	ERX5627874	NextSeq 550	PAIRED	RANDOM	GENOMIC	ILLUMINA	ERS6798973	ERP129488	['ERP129488','PRJEB45389','WGS RR-TB Khayelitsha','ERX5627874','737713','19795123','ERS6798973','ERR5987296','G66247_1','SAMEA9070666']		2021-06-29T00:57:00.000Z			ZAF	Africa																										378	378158700	170187962	PRJEB45389			99.75	1493141	52	lineage4.3.2	RR-TB	['diff','tbprofiler','input','R-RR_HIVcoinf_ZAF','tree']	tuberculosis: unclassified		Mycobacterium tuberculosis
SAMEA7541560	ERR4809023	WGS	CTB/NICD	ERX4678563	Illumina HiSeq 4000	PAIRED	RANDOM	GENOMIC	ILLUMINA	ERS5298013	ERP124931	['22463017','SAMEA7541560','773296','PRJEB41191','ERP124931','experiment.2921','sample.2921','project.Gates_clinical_isolates','ERR4809023','ERS5298013','run.2921','ERX4678563']		2021-11-11T01:18:00.000Z			ZAF	Africa						S				S	S		S	S				S		S				S	S	467	467149800	216551845	PRJEB41191	['Walker_2022','CRyPTIC_reuse_table']		99.58	1528410	52	lineage2.2.1	Sensitive	['tree','input','diff','CRyPTIC_reuse_table','CRyPTIC_CTB-NICD','Walker_2022','tbprofiler']	tuberculosis: unclassified		Mycobacterium tuberculosis
SAMN31887259	SRR22424896	WGS	NATIONAL TUBERCULOSIS INSTITUTE,BANGALORE	SRX18394254	Illumina MiSeq	PAIRED		GENOMIC	ILLUMINA	SRS15878580	SRP410119	['SRS15878580','SRX18394254','SRR22424896','SRP410119','31887259','145','SAMN31887259','905883','bp0','11S11R10_R1.fastq.gz','11S11R10','PRJNA905883']	2022	2022-11-28T01:15:00.000Z		13.00112 N 77.58307 E	IND	Asia		sputum	Homo sapiens	3	human																					453	453747167	303519955	PRJNA905883			99.28	1375653	55	lineage2.2.1	HR-TB	['tree','diff','tbprofiler','input']	tuberculosis: unclassified		Mycobacterium tuberculosis
SAMN13568727	SRR10808887	WGS	RADBOUDUMC	SRX7482518	Illumina HiSeq 4000	PAIRED	PCR	GENOMIC	ILLUMINA	SRS5925395	SRP239172	['SAMN13568727','SRP239172','bp0','SRS5925395','SRR10808887','595834','13568727','PRJNA595834','TAN-589_1.fastq.gz','SRX7482518','TAN-589']	2016	2019-12-31T09:02:00.000Z			PER	South America	Lima	sputum	Homo sapiens	3	human																					469	469144500	200033561	PRJNA595834			99.37	1733994	65	lineage4.1.1	Sensitive	['Menardo_2021','TANDEM','tbprofiler','standford','tree','diff','input']	tuberculosis: human-adapted	L4	Mycobacterium tuberculosis
SAMEA9577169	ERR6685678	AMPLICON	FZB	ERX6310626	NextSeq 500	PAIRED	PCR	GENOMIC	ILLUMINA	ERS7299891	ERP131675	['ERP131675','ERR6685678','STO-8','21728886','PRJEB47403','ERX6310626','SAMEA9577169','ena-RUN-FZB-10-09-2021-08:24:28:079-76','ERS7299891','ena-STUDY-FZB-07-09-2021-14:05:38:470-114','ena-EXPERIMENT-FZB-10-09-2021-08:24:28:079-76','762838']		2021-10-10T03:37:00.000Z																														163	163399251	74734921	PRJEB47403									MTBC		Mycobacterium tuberculosis complex sp.
SAMN41418313	SRR29052986	WGS	FIND, THE FOUNDATION FOR INNOVATIVE NEW DIAGNOSTICS	SRX24577793	Illumina HiSeq 2000	PAIRED	RANDOM	GENOMIC	ILLUMINA	SRS21317779	SRP507535	['SRS21317779','SAMN41418313','PRJNA1109295','6B1800_8874F95C2FD2_IDR1700053493','SRP507535','SRX24577793','6B1800_8874F95C2FD2','1109295','IDR1700053493-01-02_S4_L001_R1_001.fastq.gz','41418313','SRR29052986']	2017	2024-05-16T10:42:00.000Z			USA	North America			Homo sapiens	3	human																					240	240007859	139537258	PRJNA1109295								WHO_mutations_2023	tuberculosis: unclassified		Mycobacterium tuberculosis
SAMN37848077	SRR26399232	WGS	UNIVERSITY OF MELBOURNE/ THE PETER DOHERTY INSTITUTE FOR INFECTION AND IMMUNITY	SRX22105165	Illumina HiSeq 4000	PAIRED	RANDOM	GENOMIC	ILLUMINA	SRS19170246	SRP466602	['37848077','bp0','Sample_158_1.fastq.gz','SRX22105165','SAMN37848077','1028637','PRJNA1028637','SRR26399232','Sample_158','SRS19170246','SRP466602']		2023-10-16T19:04:00.000Z		10.8231 N 106.6297 E	VNM	Asia	Ho Chi Minh City	cerebrospinal fluid	Homo sapiens	3	human																					444	444225143	220820969	PRJNA1028637			99.28	1512266	52	lineage1.1.1.1	HR-TB	['diff','input','tbprofiler','tree']	tuberculosis: unclassified		Mycobacterium tuberculosis
SAMN15703344	SRR12395146	WGS	WADSWORTH CENTER	SRX8893751	MinION	SINGLE	RANDOM	GENOMIC	OXFORD_NANOPORE	SRS7152773	SRP276100	['IDR2000002363-01-01','650381','SRX8893751','SRS7152773','PRJNA650381','15703344','A424','IDR2000002363-01-01.fastq.gz','SRR12395146','bp0','SRP276100','SAMN15703344']	2019	2020-08-05T13:31:00.000Z		40.571349 N 74.63753988 W	USA	North America	RARITAN	As reported: SPT	Homo sapiens	3	human																					886	886373200	785137126	PRJNA650381									tuberculosis: unclassified		Mycobacterium tuberculosis
SAMN34294247	SRR24256302	WGS	NIH / NIAID	SRX20052161	NextSeq 500	PAIRED	RANDOM	GENOMIC	ILLUMINA	SRS17387421	SRP433800	['PRJNA958249','958249','SRR24256302','SRX20052161','SRP433800','TBPO-2731_lib47529_nextseq_ny0030_151bp.filtered_2nd.1.fastq.gz','25870','SAMN34294247','34294247','SRS17387421','bp0']	2021	2023-04-21T18:00:00.000Z		48.3794 N 31.1656 E	UKR	Europe		sputum	Homo sapiens	3	human																					446	446828373	148334265	PRJNA958249			99.47	1780243	57	lineage2.2.1	MDR-TB	['diff','tbprofiler','input','tree']	tuberculosis: unclassified		Mycobacterium tuberculosis
SAMN02414945	['SRR1165474','SRR1163207','SRR1163493','SRR1165573']	WGS		['SRX467890','SRX466169']	Illumina HiSeq 2000	PAIRED	RANDOM	GENOMIC	ILLUMINA	SRS553937		['C33J6ACXX140118.3.tagged_866.bam','SRR1163493','2528037.WR39306.Solexa-210670.C33J6ACXX140118.P','SRR1163207','SRX467890','SRX466169','SRS553937','SAMN02414945','C3R2YACXX140127.2.Illumina_P5-Dikad_P7-Xeran.bam','C3R2YACXX140127.1.Illumina_P5-Dikad_P7-Xeran.bam','C33J6ACXX140118.2.tagged_866.bam','229310','2414945','SRP036818','SRR1165573','2528037.WR39305.Pond-315596.C3R2YACXX140127.P','PRJNA229360','PRJNA229310','BTB10-422','SRR1165474']					SWE	Europe		As reported: punctuat	Homo sapiens	3	human																					2330	2332995162	1320501317	PRJNA229310			99.4	6078276	136	lineage3	MDR-TB	['tbprofiler','tree','Menardo_2021','input','diff','Menardo_2018','Napier_2020']	tuberculosis: human-adapted	L3	Mycobacterium tuberculosis
SAMEA104718657	ERR2446306	WGS	RIVM - NATIONAL INSTITUTE FOR PUBLIC HEALTH AND TH	ERX2465407	Illumina HiSeq 2500	SINGLE	RANDOM	GENOMIC	ILLUMINA	ERS2320040	ERP107526	['ena-STUDY-RIVM - National Institute for Public Health and the Environment-15-03-2018-13:44:58:461-243','ERP107526','ERR2446306','WGSVNTR2016252','ERX2465407','ena-RUN-RIVM - National Institute for Public Health and the Environment-26-03-2018-16:05:17:750-252','8820589','SAMEA104718657','PRJEB25592','448124','ERS2320040','ena-EXPERIMENT-RIVM - National Institute for Public Health and the Environment-26-03-2018-16:05:17:750-252']	2016	2019-06-11T17:52:00.000Z			NLD	Europe			Homo sapiens	3	human																					402	402484202	109425083	PRJEB25592								['WGS_2016_NLD','Napier_2020']	tuberculosis: human-adapted	L3	Mycobacterium tuberculosis
SAMN12825950	SRR10305978	WGS	CHINESE CENTER FOR DISEASE CONTROL AND PREVENTION	SRX7017323	Illumina HiSeq 2500	PAIRED	RANDOM	GENOMIC	ILLUMINA	SRS5538540	SRP226155	['PRJNA573798','20163','573798','CN2734','SAMN12825950','bp0','SRP226155','SRS5538540','SRR10305978','20163_1.fq.gz','12825950','SRX7017323']	2007	2019-10-18T05:32:00.000Z		23.54 N 107.58 E	CHN	Asia	Guangxi	sputum	Homo sapiens	3	human																					2411	2411435000	1230021960	PRJNA573798			99.44	1821913	103	lineage2.2.1	Pre-XDR-TB	['input','tree','diff','tbprofiler']	tuberculosis: unclassified		Mycobacterium tuberculosis
SAMN02398697	['SRR1047983','SRR1144774']	WGS		['SRX450022','SRX390540']	Illumina HiSeq 2000	PAIRED	RANDOM	GENOMIC	ILLUMINA	SRS514003		['SRX450022','C2M6VACXX131127.8.tagged_151.bam','KT- 0020','H758RADXX140114.1.Illumina_P5-Jofel_P7-Xeran.bam','PRJNA226762','PRJNA219826','SRR1144774','SRX390540','2513489.WR39157.Pond-311512.H758RADXX140114.P','SAMN02398697','SRR1047983','2398697','2513489.WR39158.Solexa-198783.C2M6VACXX131127.P','SRS514003','SRP033747','226762']					KOR	Asia			Homo sapiens	3	human																					3276	3277749970	1565650410	PRJNA226762			99.49	2888999	67	lineage2.2.2	RR-TB	['Napier_2020','Menardo_2021','tree','input','tbprofiler','diff','Nimmo_2024','Menardo_2018']	tuberculosis: human-adapted	L2.2.2	Mycobacterium tuberculosis
SAMEA9977510	ERR6866812	WGS	IMPERIAL COLLEGE LONDON	ERX6490240	Illumina HiSeq 2000	PAIRED	RANDOM	GENOMIC	ILLUMINA	ERS7655788	ERP123401	['LI2180109_raw_wgs','22012310','ERR6866812','SAMEA9977510','ERS7655788','666870','PRJEB39837','ena-STUDY-IMPERIAL COLLEGE LONDON-12-08-2020-14:44:57:582-2394','ERP123401','LI2180109','LI2180109_raw_wgs_R1R2','ERX6490240']	2009	2021-10-15T14:01:00.000Z			PER	South America	Lima		Homo sapiens	3	human																					428	428162010	178259762	PRJEB39837								['standford','input']	tuberculosis: unclassified		Mycobacterium tuberculosis
SAMN31674140	SRR22249746	WGS	INSTITUTE OF CLINICAL PATHOLOGY AND MEDICAL RESEARCH	SRX18226614	NextSeq 500	PAIRED	RANDOM	GENOMIC	ILLUMINA	SRS15722962	SRP407089	['SRR22249746','bp0','21-002-0051_1.fastq.gz','21-002-0051','SRP407089','PRJNA899911','SAMN31674140','SRX18226614','899911','31674140','SRS15722962']	2021	2022-11-09T19:18:00.000Z			AUS	Oceania	NSW		Homo sapiens	3	human																					412	412223657	171550658	PRJNA899911			99.3	1942960	65	lineage1.1.1	HR-TB	['input','tree','tbprofiler','diff']	tuberculosis: unclassified		Mycobacterium tuberculosis
SAMN43397561	SRR30442844	AMPLICON	TGEN NORTH	SRX25868116	Illumina MiSeq	PAIRED	RANDOM	GENOMIC	ILLUMINA	SRS22481681	SRP529181	['1153567','TB_CX726_RAW_S24_1','43397561','SRS22481681','SRP529181','PRJNA1153567','SRR30442844','SRX25868116','TB_CX726_RAW_S24','TB_CX726_RAW_S24_L001_R1_001.fastq.gz','bp0','SAMN43397561']	2016	2024-08-28T16:40:00.000Z			ZAF	Africa			Homo sapiens	3	human																					34	34595496	25296106	PRJNA1153567									tuberculosis: unclassified		Mycobacterium tuberculosis
SAMN37848877	SRR26399240	WGS	UNIVERSITY OF MELBOURNE/ THE PETER DOHERTY INSTITUTE FOR INFECTION AND IMMUNITY	SRX22105157	Illumina HiSeq 4000	PAIRED	RANDOM	GENOMIC	ILLUMINA	SRS19170238	SRP466602	['Sample_958_1.fastq.gz','SRP466602','SRS19170238','1028637','SRR26399240','bp0','Sample_958','SAMN37848877','37848877','PRJNA1028637','SRX22105157']		2023-10-16T19:03:00.000Z		10.8231 N 106.6297 E	VNM	Asia	Ho Chi Minh City	sputum	Homo sapiens	3	human																					409	409028100	174110018	PRJNA1028637			99.57	1649241	51	lineage2.2.1.1;lineage1.1	Sensitive	['input','tbprofiler','diff','tree']	tuberculosis: unclassified		Mycobacterium tuberculosis
SAMEA7562357	ERR4829918	WGS	SAN RAFFAELE SCIENTIFIC INSTITUTE	ERX4699902	NextSeq 500	PAIRED	RANDOM	GENOMIC	ILLUMINA	ERS5318991	ERP124983	['run.31717','ERR4829918','PRJEB41242','project.Italy','experiment.31717','sample.31717','SAMEA7562357','22477925','ERS5318991','ERP124983','ERX4699902','773309']		2021-11-11T08:03:00.000Z			ITA	Europe										S	S		S	S				S		S	S		S	S		476	476320623	207408417	PRJEB41242	['Walker_2022','CRyPTIC_reuse_table']		99.57	1703649	55	lineage4.8;lineage4.3.3	Sensitive	['diff','Walker_2022','CRyPTIC_reuse_table','CRyPTIC_SanRaffaele','input','tbprofiler']	tuberculosis: unclassified		Mycobacterium tuberculosis
SAMEA13292707	ERR9119571	WGS	UNIVERSITY OF OXFORD, NUFFIELD DEPARTMENT OF MEDIC	ERX8662120	NextSeq 500	PAIRED	RANDOM	GENOMIC	ILLUMINA	ERS10895637	ERP136042	['SAMEA13292707','ERP136042','run.2083.1.843bb04433e66a29d7f4283c1df5c126','ERX8662120','project.SeqTreat_Borstel1','PRJEB51410','experiment.2083.27f5b415','30299203','862822','ERR9119571','ERS10895637','sample.2083.7e0e502b']		2024-08-09T18:00:00.000Z																														742	742323829	311102512	PRJEB51410								CRyPTIC_SeqTreat_Borstel	tuberculosis: unclassified		Mycobacterium tuberculosis
SAMN27555096	SRR18740809	WGS	RIVM	SRX14840849	Illumina HiSeq 1000	PAIRED	RANDOM	GENOMIC	ILLUMINA	SRS12595894	SRP369760	['NLZ002105041','825716','SRP369760','SRX14840849','SAMN27555096','NLZ002105041.bam','SRR18740809','SRS12595894','bp0','MD-051-11','PRJNA825716','27555096']	2020	2022-04-13T08:09:00.000Z		47.00 N 28.90 E	MDA	Europe	Chisinau	sputum	Homo sapiens	3	human																					1942	1942474467	188966633	PRJNA825716								input	tuberculosis: unclassified		Mycobacterium tuberculosis
SAMN41154772	SRR28868443	WGS	MDUPHL	SRX24428034	NextSeq 500	PAIRED	RANDOM	GENOMIC	ILLUMINA	SRS21182605	SRP399923	['SAMN41154772','PRJNA857537','41154772','857537','AUSMDU00087382','SRS21182605','AUSMDU00087382_S13_R1_001.fastq.gz','SRP399923','SRR28868443','SRX24428034']	2023	2024-05-01T23:03:00.000Z			AUS	Oceania	Victoria		Homo sapiens	3	human																					453	453722758	202214278	PRJNA857537			99.38	1608440	55	lineage1.2.1.2.1	Sensitive	['tree','input','tbprofiler','diff']	tuberculosis: unclassified		Mycobacterium tuberculosis
SAMEA112624916	ERR10877876	WGS	LATVIAN BIOMEDICAL RESEARCH AND STUDY CENTRE	ERX10322616	Illumina MiSeq	PAIRED	RANDOM	GENOMIC	ILLUMINA	ERS14616897	ERP144868	['SAMEA112624916','webin-reads-LVR7111','55966a77-1279-4aa1-a4c6-9542cf9f0e35','PRJEB59824','ERX10322616','33283625','LVR7111','ERR10877876','933877','ERP144868','ERS14616897']	2013	2023-02-15T14:08:00.000Z			LVA	Europe			Homo sapiens	3	human																					1268	1268090048	797580637	PRJEB59824			99.53	1166685	59	lineage2.2.1	MDR-TB	['input','tree','diff','tbprofiler']	tuberculosis: unclassified		Mycobacterium tuberculosis
SAMEA115747846	ERR13289380	WGS	UNIVERSITY OF OXFORD, NUFFIELD DEPARTMENT OF MEDIC	ERX12659806	Illumina NovaSeq 6000	PAIRED	RANDOM PCR	GENOMIC	ILLUMINA	ERS20257730	ERP161058	['b28b5ff0-515d-42d2-bc0f-19e45ec26bb9','ERR13289380','webin-reads-73f956bd9680','41891320','ERP161058','ERS20257730','SAMEA115747846','ERX12659806','1124794','PRJEB76547','73f956bd9680']	2022	2024-08-20T02:41:00.000Z			ZAF	Africa																										652	652782362	215530775	PRJEB76547								CRyPTIC_2024	tuberculosis: unclassified		Mycobacterium tuberculosis
SAMN16550839	SRR12931752	WGS	STANFORD UNIVERSITY	SRX9395783	NextSeq 550	PAIRED	RANDOM	GENOMIC	ILLUMINA	SRS7614786	SRP289688	['671770','SRR12931752','SAMN16550839','SRS7614786','F-14-Co-72-S220_R1.fastq.gz','bp0','16550839','SRP289688','fronteiras_13','SRX9395783','PRJNA671770','F-14-Co-72-S220']	2014	2020-10-29T10:48:00.000Z			BRA	South America	Mato Grosso do Sul, Corumba	sputum	Homo sapiens	3	human																					705	705925302	299899481	PRJNA671770								['standford','input']	tuberculosis: unclassified		Mycobacterium tuberculosis
SAMN35721646	SRR24904164	WGS	NATIONAL UNIVERSITY HOSPITAL	SRX20665737	Illumina NovaSeq 6000	PAIRED	RANDOM	GENOMIC	ILLUMINA	SRS17961786	SRP443033	['bp0','35721646','SRR24904164','SAMN35721646','MV181_DKDN220017377-1A_H7YMHDSX5_L2_1.fq.gz','SRS17961786','SRX20665737','983112','mv181','SRP443033','PRJNA983112']	2020	2023-06-13T07:10:00.000Z			SGP	Asia		sputum	Homo sapiens	3	human																					2081	2081698200	659476848	PRJNA983112									NTM: avium complex		Mycobacterium avium complex sp.
SAMN41154806	SRR28868406	WGS	MDUPHL	SRX24428071	NextSeq 550	PAIRED	RANDOM	GENOMIC	ILLUMINA	SRS21182642	SRP399923	['SAMN41154806','AUSMDU00088411_S43_R1_001.fastq.gz','AUSMDU00088411','857537','PRJNA857537','SRP399923','SRX24428071','SRR28868406','SRS21182642','41154806']	2023	2024-05-01T23:04:00.000Z			AUS	Oceania	Victoria		Homo sapiens	3	human																					1124	1124799779	503858321	PRJNA857537			99.54	1607375	55	lineage3.1.2	Other	['tree','diff','input','tbprofiler']	tuberculosis: unclassified		Mycobacterium tuberculosis
SAMEA14449338	ERR9784437	WGS	LATVIAN BIOMEDICAL RESEARCH AND STUDY CENTRE	ERX9331689	Ion Torrent Proton	SINGLE	RANDOM	GENOMIC	ION_TORRENT	ERS12068942	ERP137908	['ERR9784437','28708802','LVE4960','842645','webin-reads-LVE4960','ERX9331689','ERP137908','SAMEA14449338','PRJEB53131','036ffdb0-7b2e-47b1-ae73-c402db0f15fc','ERS12068942']	2013	2022-06-25T08:12:00.000Z			LVA	Europe			Homo sapiens	3	human																					398	398907461	294488384	PRJEB53131									tuberculosis: unclassified		Mycobacterium tuberculosis
SAMEA114236084	ERR11798542	WGS	FZB	ERX11197009	NextSeq 500	PAIRED		GENOMIC	ILLUMINA	ERS16221359	ERP125309	['ERX11197009','ERS16221359','ena-EXPERIMENT-TAB-04-08-2023-10:04:31:680-20317','PRJEB41518','SAMEA114236084','ERR11798542','ena-RUN-TAB-04-08-2023-10:04:31:680-20318','ERP125309','ena-STUDY-FZB-25-11-2020-10:55:15:280-693','CAR-161','694899','36854871']	2014	2023-09-03T11:32:00.000Z			MDA	Europe																										675	675313658	286838444	PRJEB41518			99.53	1696722	57	lineage2.2.1	MDR-TB	['tbprofiler','input','diff','tree']	tuberculosis: unclassified		Mycobacterium tuberculosis
SAMN41468217	SRR29093158	WGS	FIND, THE FOUNDATION FOR INNOVATIVE NEW DIAGNOSTICS	SRX24617398	Illumina HiSeq 2000	PAIRED	RANDOM	GENOMIC	ILLUMINA	SRS21354563	SRP507535	['SAMN41468217','SRS21354563','TB-IS-1025-C321-5-1_S146_R1_001.fastq.gz','41468217','SRX24617398','82B8A3_E5D8B6C66D41','SRP507535','82B8A3_E5D8B6C66D41_C321_5_1','SRR29093158','1109295','PRJNA1109295']		2024-05-21T06:01:00.000Z			ZAF	Africa			Homo sapiens	3	human																					353	353425164	153419244	PRJNA1109295								WHO_mutations_2023	tuberculosis: unclassified		Mycobacterium tuberculosis
SAMN08913103	SRR6981964	WGS	SAN RAFFAELE	SRX3922467	Illumina MiSeq	PAIRED	RANDOM	GENOMIC	ILLUMINA	SRS3157086	SRP128089	['TRL0066806_S36.gatk.bam','SAMN08913103','bp0','SRP128089','TRL0066806_WGS','SRX3922467','8913103','PRJNA428596','SRR6981964','428596','SRS3157086','TRL0066806']		2018-04-12T16:34:00.000Z							Homo sapiens	3	human																					243	243871201	153430246	PRJNA428596								input	tuberculosis: unclassified		Mycobacterium tuberculosis
SAMEA11761245	ERR8025442	WGS	DST/NRF CENTRE OF EXCELLENCE FOR BIOMEDICAL TB RES	ERX7591030	Illumina NovaSeq 6000	PAIRED	RANDOM PCR	GENOMIC	ILLUMINA	ERS9408634	ERP127235	['R14489','ena-RUN-TAB-17-01-2022-09:26:01:228-17391','ERX7591030','ena-STUDY-DST/NRF Centre of Excellence for Biomedical TB research, SAMRC Centre for TB Research-24-02-2021-10:13:08:178-1231','ena-EXPERIMENT-TAB-17-01-2022-09:26:01:228-17390','PRJEB43283','798337','ERP127235','ERS9408634','ERR8025442','25051357','SAMEA11761245']	2011	2022-03-20T09:42:00.000Z			ZAF	Africa		sputum	Homo sapiens	3	human																					837	837010202	562878323	PRJEB43283								input	tuberculosis: unclassified		Mycobacterium tuberculosis
SAMN41154651	SRR28868806	WGS	MDUPHL	SRX24428245	NextSeq 550	PAIRED	RANDOM	GENOMIC	ILLUMINA	SRS21182816	SRP399923	['AUSMDU00081846_S91_R1_001.fastq.gz','41154651','SRS21182816','SRP399923','PRJNA857537','857537','SAMN41154651','AUSMDU00081846','SRR28868806','SRX24428245']	2022	2024-05-01T23:05:00.000Z			AUS	Oceania	Victoria		Homo sapiens	3	human																					1268	1268414260	565817284	PRJNA857537			99.59	1626583	56	lineage2.2.1	Sensitive	['diff','tbprofiler','tree','input']	tuberculosis: unclassified		Mycobacterium tuberculosis
SAMEA7552724	ERR4819359	WGS	PUBLIC HEALTH ENGLAND	ERX4689201	Illumina HiSeq 2500	PAIRED	RANDOM	GENOMIC	ILLUMINA	ERS5309371	ERP124941	['experiment.22179','ERR4819359','ERP124941','project.PHE-TB','sample.22179','PRJEB41201','22472116','773303','SAMEA7552724','run.22179','ERS5309371','ERX4689201']		2021-11-10T21:13:00.000Z			GBR	Europe										S		R						S								75	75803961	32486558	PRJEB41201	Walker_2022		99.63	750914	16	lineage4.3.4.2	HR-TB	['Walker_2022','tbprofiler','input','CRyPTIC_PHE','diff']	tuberculosis: unclassified		Mycobacterium tuberculosis
SAMEA2062073	ERR330724	WGS	SC	ERX303653	Illumina HiSeq 2000	PAIRED	RANDOM	GENOMIC	ILLUMINA	ERS234575	ERP000276	['203976','SC_RUN_10050_7#75','SAMEA2062073','Mycobacterium tuberculosis pilot-sc-2010-07-26','PRJEB2221','ERR330724','S00017391-sc-2013-04-10T14:02:36Z-1610182','ERP000276','ERX303653','ERS234575','SC_EXP_10050_7#75','2337772']		2013-08-29T08:24:00.000Z																														456	456166800	257151887	PRJEB2221			99.39	1712763	38	lineage3	Sensitive	['diff','tree','input','tbprofiler']	tuberculosis: unclassified		Mycobacterium tuberculosis
SAMN37210398	SRR25827720	WGS	HAYSTACKANALYTICS PVT. LTD.	SRX21549313	NextSeq 550	PAIRED	PCR	GENOMIC	ILLUMINA	SRS18757313	SRP457772	['1011210','SRS18757313','37210398','HAPL_417_R1.fastq.gz','SAMN37210398','PRJNA1011210','HAPL_417','SRP457772','bp0','SRR25827720','SRX21549313']	2021	2023-08-31T12:29:00.000Z		20.5937 N 78.9629 E	IND	Asia		sputum	Homo sapiens	3	human																					1073	1073147321	478646208	PRJNA1011210								['input','denylist']	tuberculosis: unclassified		Mycobacterium tuberculosis
SAMEA113537899	ERR11465781	WGS	FZB	ERX10871938	NextSeq 500	PAIRED		GENOMIC	ILLUMINA	ERS15534320	ERP147571	['BTB-200','ERP147571','ena-RUN-TAB-22-05-2023-12:53:16:196-7001','PRJEB62480','ERR11465781','ena-EXPERIMENT-TAB-22-05-2023-12:53:16:196-7000','ERX10871938','d05d2f15-c027-4055-b906-d9d6d110849e','ERS15534320','979605','SAMEA113537899','35506276']		2023-09-17T03:10:00.000Z			BWA	Africa																										969	969622534	427967707	PRJEB62480			99.25	1616336	45	lineage4.4.1.1	Sensitive	['tbprofiler','tree','input','diff','Kopanyo']	tuberculosis: unclassified		Mycobacterium tuberculosis
SAMN20492039																	BRA	South America																																					standford	tuberculosis: unclassified		Mycobacterium tuberculosis
SAMN16966236	SRR13180230	WGS	SCIENSANO	SRX9618489	Illumina MiSeq	PAIRED	RANDOM	GENOMIC	ILLUMINA	SRS7820687	SRP295468	['SRX9618489','SRP295468','SRS7820687','S20BD00570','16966236','bp0','PRJNA681718','SRR13180230','681718','SAMN16966236','S20BD00570_1.fastq.gz']	2020	2020-12-02T08:06:00.000Z			BEL	Europe			Homo sapiens	3	human																					316	316270067	173076105	PRJNA681718			99.65	1020429	58	lineage4.8	Sensitive	['tbprofiler','input','tree','diff']	tuberculosis: unclassified		Mycobacterium tuberculosis
SAMEA7527265	ERR4798705	WGS	FOUNDATION FOR MEDICAL RESEARCH INDIA	ERX4668129	NextSeq 500	PAIRED	RANDOM	GENOMIC	ILLUMINA	ERS5283737	ERP124850	['PRJEB41116','ERS5283737','773292','SAMEA7527265','ERX4668129','ERP124850','run.27170','22460843','sample.27170','project.Mumbai','experiment.27170','ERR4798705']		2021-11-10T01:23:00.000Z			IND	Asia	Mumbai					S	S				S		S	S							S		S	S		532	532419600	225278882	PRJEB41116	Walker_2022		99.8	1581779	50	lineage4.3.3	Sensitive	['CRyPTIC_IND','tbprofiler','input','tree','Walker_2022','diff']	tuberculosis: unclassified		Mycobacterium tuberculosis
SAMEA115745823	ERR13284581	WGS	UNIVERSITY OF OXFORD, NUFFIELD DEPARTMENT OF MEDIC	ERX12655007	Illumina HiSeq 2500	PAIRED	RANDOM PCR	GENOMIC	ILLUMINA	ERS20255707	ERP161058	['41889396','ERP161058','3faeaa8d38b9','PRJEB76547','ERS20255707','ERX12655007','1124794','webin-reads-3faeaa8d38b9','b28b5ff0-515d-42d2-bc0f-19e45ec26bb9','ERR13284581','SAMEA115745823']	2020	2024-08-11T02:32:00.000Z			DEU	Europe																										289	289275900	172015214	PRJEB76547								CRyPTIC_2024	tuberculosis: unclassified		Mycobacterium tuberculosis
SAMN28537991	SRR19303910	WGS	NATIONAL INSTITUTE OF INFECTIOUS DISEASES "L. SPALLANZANI"	SRX15364229	Illumina MiSeq	PAIRED	RANDOM	GENOMIC	ILLUMINA	SRS13093617	SRP373287	['SRR19303910','834606','SRX15364229','SP1374_S11_L001_R1_001.fastq.gz','bp0','SAMN28537991','SP1374','PRJNA834606','28537991','SRP373287','SRS13093617']	2020	2022-05-19T20:54:00.000Z		41.86 N 12.45 E	ITA	Europe	Rome	sputum	Homo sapiens	3	human																					1151	1151168426	602350621	PRJNA834606			99.41	1778390	59	lineage4.1.2.1	Sensitive	['diff','input','tree','tbprofiler']	tuberculosis: unclassified		Mycobacterium tuberculosis
SAMN19728431	SRR14827695	AMPLICON	ROCKEFELLER UNIVERSITY	SRX11157371	Illumina HiSeq 4000	SINGLE	PCR	GENOMIC	ILLUMINA	SRS9218842	SRP324258	['SRR14827695','H37Rv_LZD_5D_High_batch2_rep1','RLC12_H37Rv_LZD_5D_High_batch2_rep1','738381','PRJNA738381','SRP324258','H37Rv_LZD_5D_High_batch2_rep1_S67_L008_R1_001.fastq.gz','19728431','SRX11157371','SRS9218842','SAMN19728431','bp0']		2021-06-16T14:15:00.000Z																														2820	2820372845	1061527973	PRJNA738381									tuberculosis: human-adapted	L4	Mycobacterium tuberculosis	H37Rv
SAMN31581236	SRR22175228	WGS	HAYSTACKANALYTICS PVT. LTD.	SRX18154027	HiSeq X Ten	PAIRED	PCR	GENOMIC	ILLUMINA	SRS15655278	SRP406075	['SO_8769_JJ_132','PRJNA897841','31581236','SRP406075','bp0','JJ-132_HA100','SRS15655278','JJ-132_HA100.bam','SRR22175228','897841','SAMN31581236','SRX18154027']	2019	2022-11-03T10:28:00.000Z			IND	Asia	Mumbai	sputum	Homo sapiens	3	human																					315	315691409	171271066	PRJNA897841			99.11	1573586	48	lineage3	RR-TB	['input','tbprofiler','diff','denylist']	tuberculosis: unclassified		Mycobacterium tuberculosis
SAMEA6655920	ERR4011091	WGS	DST-NRF CENTRE OF EXCELLENCE FOR BIOMEDICAL TUBERC	ERX4012491	Illumina HiSeq 2000	PAIRED	RANDOM	GENOMIC	ILLUMINA	ERS4415388	ERP119549	['ena-EXPERIMENT-DST-NRF Centre of Excellence for Biomedical Tuberculosis Research, SAMRC Centre for Tuberculosis Research, Department Biomedical Sciences-09-04-2020-14:35:44:222-41','629714','ERP119549','SAMEA6655920','ERR4011091','ERS4415388','ena-STUDY-DST-NRF Centre of Excellence for Biomedical Tuberculosis Research, SAMRC Centre for Tuberculosis Research, Department Biomedical Sciences-22-01-2020-11:47:08:117-37','PRJEB36366','Lin2_S41','ena-RUN-DST-NRF Centre of Excellence for Biomedical Tuberculosis Research, SAMRC Centre for Tuberculosis Research, Department Biomedical Sciences-09-04-2020-14:35:44:222-41','ERX4012491','14778477']	2008	2020-11-12T02:49:00.000Z			ZAF	Africa		sputum	Homo sapiens	3	human																					574	574287730	256035316	PRJEB36366			99.52	1510864	53	lineage2.2.1.1	Sensitive	['diff','tbprofiler','tree','Menardo_2021','input']	tuberculosis: human-adapted	L2	Mycobacterium tuberculosis
SAMEA115741208	ERR13266598	WGS	UNIVERSITY OF OXFORD, NUFFIELD DEPARTMENT OF MEDIC	ERX12637024	NextSeq 500	PAIRED	RANDOM PCR	GENOMIC	ILLUMINA	ERS20250951	ERP161058	['ERX12637024','SAMEA115741208','PRJEB76547','ERP161058','webin-reads-91ab4e26414b','1124794','ERS20250951','41869144','91ab4e26414b','b28b5ff0-515d-42d2-bc0f-19e45ec26bb9','ERR13266598']	2020	2024-08-09T03:29:00.000Z			IND	Asia																										533	533571900	242386563	PRJEB76547								CRyPTIC_2024	tuberculosis: unclassified		Mycobacterium tuberculosis
SAMN41664418	SRR29273878	WGS	FIND, THE FOUNDATION FOR INNOVATIVE NEW DIAGNOSTICS	SRX24791054	Illumina HiSeq 2000	PAIRED	RANDOM	GENOMIC	ILLUMINA	SRS21508277	SRP511583	['EUST16165_lib11_R1.fastq.gz','41664418','SRS21508277','PRJNA1119915','SRR29273878','EUST16165','1119915','SAMN41664418','bp0','SRX24791054','SRP511583']	2017-10	2024-06-04T09:42:00.000Z			ROU	Europe			Homo sapiens	3	human																					576	576659015	248663790	PRJNA1119915									tuberculosis: unclassified		Mycobacterium tuberculosis
SAMN03647667	SRR2100494	WGS	UNIVERSITY OF OXFORD	SRX1095188	Illumina HiSeq 2500	PAIRED	RANDOM	GENOMIC	ILLUMINA	SRS990314	SRP061066	['SAMN03647667','32a6e2ff-b84d-499c-bc4d-093a60534806_R00000039_v2.bam','PRJNA282721','3647667','282721','SRS990314','C00012897','SRR2100494','SRX1095188','SRP061066']		2015-07-15T19:02:00.000Z			GBR	Europe										S		S					S	S								390	390638200	253625995	PRJNA282721	CRyPTIC_WHO2021_PMC7612554		99.32	1887589	42	lineage3	Sensitive	['Napier_2020','Menardo_2018','diff','tbprofiler','tree','Menardo_2021','Walker_2022','input']	tuberculosis: human-adapted	L3	Mycobacterium tuberculosis
SAMN27763143	SRR18911994	WGS	WADSWORTH CENTER	SRX14989926	Illumina MiSeq	PAIRED	RANDOM	GENOMIC	ILLUMINA	SRS12739121	SRP276100	['27763143','SAMN27763143','SRS12739121','IDR1900051730-01-01','650381','bp0','SRR18911994','PRJNA650381','IDR1900051730-01-01_R1.fastq.gz','SRP276100','SRX14989926','A75']		2022-04-25T13:14:00.000Z		42.65684785 N 73.77606865 W	USA	North America	Albany		Homo sapiens	3	human																					692	692282917	387232830	PRJNA650381			99.42	1671646	77	lineage4.1.2	Sensitive	['diff','tree','input','tbprofiler']	tuberculosis: unclassified		Mycobacterium tuberculosis
SAMN07765931	SRR6153185	WGS	BC CENTRE FOR DISEASE CONTROL PUBLIC HEALTH LABORATORY	SRX3265152	HiSeq X Ten	PAIRED	RANDOM	GENOMIC	ILLUMINA	SRS2577374	SRP119652	['SAMN07765931','SRP119652','413593','SRX3265152','7765931','SRR6153185','BC06-Mtb148_2.fastq.gz','PRJNA413593','BC06-Mtb148','SRS2577374']	2006	2017-10-10T19:51:00.000Z		49.15 N 123.7 W	CAN	North America	British Columbia		Homo sapiens	3	human					S		S						S	S							862	862868000	396268353	PRJNA413593	CRyPTIC_WHO2021_PMC7612554		99.54	1833953	52	lineage2.2.1	Sensitive	['tree','input','Napier_2020','Walker_2022','diff','tbprofiler']	tuberculosis: human-adapted	L2	Mycobacterium tuberculosis
SAMN12565578	SRR9971341	WGS	UNIVERSITY COLLEGE LONDON	SRX6718690	NextSeq 500	PAIRED	RANDOM	GENOMIC	ILLUMINA	SRS5271226	SRP218410	['PRJNA559528','SRX6718690','SAMN12565578','12565578','SRR9971341','09_K0022B_R1.fastq.gz','SRS5271226','SRP218410','559528','09_K0022B']	2018	2019-08-15T06:50:00.000Z		29.88 S 30.99 E	ZAF	Africa	Durban	sputum	Homo sapiens	3	human																					1073	1073890256	455350014	PRJNA559528			99.52	1832574	54	lineage4.8.1	Pre-XDR-TB	['tbprofiler','tree','diff','input','Nimmo_2024']	tuberculosis: human-adapted	L4	Mycobacterium tuberculosis
SAMN18648107	SRR14164888	WGS	STANFORD UNIVERSITY	SRX10533458	NextSeq 550	PAIRED	RANDOM	GENOMIC	ILLUMINA	SRS8656731	SRP289688	['SRR14164888','671770','L-15-3295-S79_R1.fastq.gz','PRJNA671770','L-15-3295-S79','18648107','SAMN18648107','ms_225','bp0','SRP289688','SRS8656731','SRX10533458']	2015	2021-04-07T13:40:00.000Z			BRA	South America	Mato Grosso do Sul, Campo Grande	sputum	Homo sapiens	3	human																					509	509038214	203531547	PRJNA671770								['input','standford']	tuberculosis: unclassified		Mycobacterium tuberculosis
SAMEA9070258	ERR6362312	WGS	Swiss-TPH	ERX5627466	Illumina NovaSeq 6000	SINGLE	RANDOM	GENOMIC	ILLUMINA	ERS6798565	ERP129488	['SAMEA9070258','WGS RR-TB Khayelitsha','ERR6362312','ERS6798565','20453453','G44976_1','PRJEB45389','ERP129488','737713','ERX5627466']		2021-10-13T18:40:00.000Z			ZAF	Africa																										431	431183342	128076458	PRJEB45389								R-RR_HIVcoinf_ZAF	tuberculosis: unclassified		Mycobacterium tuberculosis
SAMN10661895	SRR8379284	WGS	UNIVERSITY OF WASHINGTON LABORATORY MEDICINE	SRX5189269	Illumina MiSeq	PAIRED	RANDOM	GENOMIC	ILLUMINA	SRS4195581	SRP174759	['SRP174759','SRR8379284','10661895','Mp30','bp0','SRS4195581','Mp30_S369.pe.sorted.bam','512141','SRX5189269','SAMN10661895','PRJNA512141']	2017	2018-12-28T19:37:00.000Z	cystic fibrosis	39.95 N 82.98 W	USA	North America	Columbus	As reported: CF	Homo sapiens	3	human																					697	697395987	249821465	PRJNA512141									unclassified mycobacteria		Mycobacterium sp.
SAMEA6062614	ERR3587501	WGS	UNITE DE RECHERCHE SUR LES MALADIES INFECTIEUSES E	ERX3583386	Illumina MiSeq	PAIRED	PCR	GENOMIC	ILLUMINA	ERS3863739	ERP117771	['577085','SAMEA6062614','ERP117771','ERS3863739','ena-EXPERIMENT-URMITE-10-10-2019-11:14:12:079-1','PRJEB34809','ena-RUN-URMITE-10-10-2019-11:14:12:079-1','ena-STUDY-URMITE-10-10-2019-10:03:52:156-51','ERX3583386','ERR3587501','13017765','P9978']		2019-10-11T12:32:00.000Z						As reported: Human (bronchial fluid)	Homo sapiens	3	human																					234	234838262	142248773	PRJEB34809			98.83	837548	33	La1.7.1	Other	['input','tbprofiler','diff','tree']	tuberculosis: animal-adapted	La1	Mycobacterium bovis
SAMEA112188797	ERR10748203	WGS	CTB/NICD	ERX10199809	Illumina MiSeq	PAIRED	RANDOM	GENOMIC	ILLUMINA	ERS14298686	ERP143048	['sample.S130','ERX10199809','ERR10748203','run.S130','ERS14298686','SAMEA112188797','908050','PRJEB58017','32028810','experiment.S130','South African MDR-TB 2019-2020','ERP143048']		2023-01-15T15:27:00.000Z																														427	427671239	303589802	PRJEB58017			99.76	817253	44	lineage4.3.2	MDR-TB	['diff','tree','tbprofiler','input']	tuberculosis: unclassified		Mycobacterium tuberculosis
SAMN27533929	SRR18729473	WGS	RIVM	SRX14829760	Illumina HiSeq 1000	PAIRED	RANDOM	GENOMIC	ILLUMINA	SRS12585749	SRP369760	['NLZ002005076','NLZ002005076.bam','825716','bp0','BE-004-6','SRP369760','SAMN27533929','SRS12585749','27533929','PRJNA825716','SRR18729473','SRX14829760']	2019	2022-04-12T07:42:00.000Z		53.89 N 27.56 E	BLR	Europe	Minsk	sputum	Homo sapiens	3	human																					1360	1360230134	136766871	PRJNA825716								input	tuberculosis: unclassified		Mycobacterium tuberculosis
SAMN27555035	SRR18740777	WGS	RIVM	SRX14840881	Illumina HiSeq 1000	PAIRED	RANDOM	GENOMIC	ILLUMINA	SRS12595926	SRP369760	['NLZ002105106','825716','SRS12595926','PRJNA825716','MD-016-12','NLZ002105106.bam','SRR18740777','SRX14840881','SRP369760','SAMN27555035','27555035','bp0']	2020	2022-04-13T08:07:00.000Z		47.00 N 28.90 E	MDA	Europe	Chisinau	sputum	Homo sapiens	3	human																					569	569876489	50393655	PRJNA825716								input	tuberculosis: unclassified		Mycobacterium tuberculosis
SAMN07766018	SRR6152840	WGS	BC CENTRE FOR DISEASE CONTROL PUBLIC HEALTH LABORATORY	SRX3264996	HiSeq X Ten	PAIRED	RANDOM	GENOMIC	ILLUMINA	SRS2577215	SRP119652	['413593','SRP119652','SRS2577215','PRJNA413593','BC07-Mtb343_1.fastq.gz','BC07-Mtb343','SRX3264996','SRR6152840','SAMN07766018','7766018']	2007	2017-10-10T12:10:00.000Z		49.15 N 123.7 W	CAN	North America	British Columbia		Homo sapiens	3	human					S		S						S	S							689	689799750	317357004	PRJNA413593	CRyPTIC_WHO2021_PMC7612554		99.34	1820058	52	lineage1.2.1.2.1	Sensitive	['diff','input','tree','tbprofiler','Walker_2022','Napier_2020']	tuberculosis: human-adapted	L1	Mycobacterium tuberculosis
SAMN41725785	SRR29356640	WGS	FIND, THE FOUNDATION FOR INNOVATIVE NEW DIAGNOSTICS	SRX24871701	Illumina HiSeq 2000	PAIRED	RANDOM	GENOMIC	ILLUMINA	SRS21581173	SRP513120	['41725785','SRX24871701','1119380','Isolate_38_R1.fq.gz','PRJNA1119380','Isolate_38','SAMN41725785','SRS21581173','SRP513120','SRR29356640']	2021	2024-06-11T08:22:00.000Z			ISR	Asia		sputum	Homo sapiens	3	human																					249	249395175	65376169	PRJNA1119380									tuberculosis: unclassified		Mycobacterium tuberculosis
SAMEA3447577	ERR2517325	WGS	RIVM	ERX2536541	Illumina HiSeq 2500	PAIRED	RANDOM	GENOMIC	ILLUMINA	ERS2402003	ERP107973	['PRJEB26002','ERR2517325','run.8862','sample.8862','project.First_10k_genomes_study_set_10','ERP107973','493040','experiment.8862','ERX2536541','ERS2402003','SAMEA3447577','10126662']		2022-07-25T01:46:00.000Z			NLD	Europe										S		S					S	S	S							441	441201738	221223233	PRJEB26002	Walker_2022		99.41	1798658	49	lineage4.4.1.1	Sensitive	['Walker_2022','input','diff','Napier_2020','tbprofiler','CRyPTIC_RIVM','tree']	tuberculosis: human-adapted	L4.4.1.1	Mycobacterium tuberculosis
SAMN02628519	['SRR1180136','SRR1183034','SRR1172213','SRR1172282']	WGS		['SRX479460','SRX473082']	Illumina HiSeq 2000	PAIRED	RANDOM	GENOMIC	ILLUMINA	SRS559470		['C38J0ACXX140204.4.Illumina_P5-Rexon_P7-Nifoj.bam','C38J0ACXX140204.3.Illumina_P5-Rexon_P7-Nifoj.bam','2900086.WR39948.Solexa-220559.C361VACXX140214.P','SAMN02628519','C361VACXX140214.5.tagged_52.bam','PRJNA237443','2900086.WR39947.Pond-321135.C38J0ACXX140204.P','SRR1172282','SRR1183034','SRR1180136','Iran30','SRX479460','C361VACXX140214.6.tagged_52.bam','PRJNA237426','2628519','SRP038208','SRR1172213','237426','SRS559470','SRX473082']					IRN	Asia			Homo sapiens	3	human																					2029	2030930220	1342173257	PRJNA237426								input	tuberculosis: unclassified		Mycobacterium tuberculosis
SAMEA13321197	ERR9286004	WGS	FZB	ERX8828117	NextSeq 500	PAIRED		GENOMIC	ILLUMINA	ERS10923932	ERP135372	['SAMEA13321197','PN123','822241','2cd0bdb6-32c5-4af0-bebb-b7a34ee46296','PRJEB50767','ena-RUN-TAB-15-03-2022-16:45:22:042-9749','27174930','ERX8828117','ena-EXPERIMENT-TAB-15-03-2022-16:45:22:042-9748','ERS10923932','ERR9286004','ERP135372']		2022-05-20T07:49:00.000Z			KEN	Africa	Nairobi																									1448	1448003858	636292492	PRJEB50767			98.59	1576456	55	La1.2.BCG	Other	['input','diff','tree','WGS_KEN','tbprofiler']	tuberculosis: unclassified		Mycobacterium tuberculosis
SAMN19694214	SRR14807570	WGS	SIMON FRASER UNIVERSITY	SRX11140254	NextSeq 500	PAIRED	RANDOM	GENOMIC	ILLUMINA	SRS9202788	SRP323639	['SRS9202788','SRP323639','PRJNA736718','SAMN19694214','SRX11140254','TB-MoldovaSeq-DNA160-1247_S161','bp0','SRR14807570','TB-MoldovaSeq-DNA160-1247_S161_1.fastq.gz','736718','19694214']	2018	2021-06-14T14:23:00.000Z		47.03278 N 28.89972 E	MDA	Europe			Homo sapiens	3	human																					325	325921118	140006299	PRJNA736718			99.59	1825703	63	lineage2.2.1	MDR-TB	['tbprofiler','tree','diff','input']	tuberculosis: unclassified		Mycobacterium tuberculosis
SAMEA7525657	ERR4797115	WGS	FOUNDATION FOR MEDICAL RESEARCH INDIA	ERX4666530	NextSeq 500	PAIRED	RANDOM	GENOMIC	ILLUMINA	ERS5282131	ERP124850	['ERR4797115','project.Mumbai','sample.1840','PRJEB41116','SAMEA7525657','ERX4666530','experiment.1840','run.1840','22459221','ERS5282131','ERP124850','773292']		2021-11-09T22:24:00.000Z			IND	Asia	Mumbai					S	S			R	S	R	S	R				R		S	S	S	R	S	R	1296	1296394800	572617738	PRJEB41116	['CRyPTIC_reuse_table','Walker_2022']		99.42	1459981	41	lineage2.2.1	Pre-XDR-TB	['CRyPTIC_reuse_table','Walker_2022','input','tree','diff','CRyPTIC_IND','tbprofiler']	tuberculosis: unclassified		Mycobacterium tuberculosis
SAMN13813777	SRR10869004	WGS	UCT	SRX7539305	Illumina HiSeq 2500	PAIRED	RANDOM	GENOMIC	ILLUMINA	SRS5977881	SRP241186	['62','C309','SRS5977881','PRJNA600338','600338','SRR10869004','SAMN13813777','bp0','SRX7539305','C309_R1_001.fastq.gz','SRP241186','13813777']	2019	2020-01-10T13:26:00.000Z		33.9249 S 18.4241 E	ZAF	Africa		sputum	Homo sapiens	3	human																					328	328551236	143590844	PRJNA600338								input	tuberculosis: unclassified		Mycobacterium tuberculosis
SAMEA2783508	ERR751968	WGS	SC	ERX695650	Illumina HiSeq 2000	PAIRED	RANDOM	GENOMIC	ILLUMINA	ERS553253	ERP006738	['SC_RUN_14722_4#57','SC_EXP_14722_4#57','The_interaction_between_the_host_and_pathogen_genetics_in_susceptibility_to_pulmonary_tuberculosis-sc-3274','ERX695650','3337436','ERP006738','PRJEB7056','ERR751968','272028','8870-sc-2108358','SAMEA2783508','ERS553253']	2003	2016-01-18T08:24:00.000Z			THA	Asia																										627	627533000	353658711	PRJEB7056			99.33	1529170	34	lineage1.1.1	HR-TB	['Napier_2020','Menardo_2021','input','tbprofiler','tree','diff']	tuberculosis: human-adapted	L1.1.1	Mycobacterium tuberculosis
SAMN10966154	SRR8599992	WGS	UNIVERSITY COLLEGE DUBLIN	SRX5400333	Illumina MiSeq	PAIRED	RANDOM	GENOMIC	ILLUMINA	SRS4387155	SRP186442	['10966154','SRS4387155','523164','HI-61-3684-89_S277_R1_001.fastq.gz','SRX5400333','SRR8599992','PRJNA523164','HI-61-3684-89','SAMN10966154','SRP186442']	1989	2019-02-21T04:09:00.000Z			GBR	Europe	England, Woodchester Park		Bos taurus	2	bovine																					192	192016781	71161343	PRJNA523164			99.38	1157531	37	La1.8.1	Other	['tree','input','diff','tbprofiler']	tuberculosis: animal-adapted	La1	Mycobacterium bovis
SAMEA7549565	ERR4816204	WGS	PUBLIC HEALTH ENGLAND	ERX4686046	Illumina MiSeq	PAIRED	RANDOM	GENOMIC	ILLUMINA	ERS5306216	ERP124941	['ERS5306216','run.19024','773303','PRJEB41201','ERX4686046','SAMEA7549565','22468961','ERR4816204','sample.19024','experiment.19024','project.PHE-TB','ERP124941']		2021-11-10T15:06:00.000Z			GBR	Europe										S		S					S	S								223	223144193	163676841	PRJEB41201	Walker_2022		99.0	207835	5	lineage4.2.2	Sensitive	['CRyPTIC_PHE','tbprofiler','Walker_2022','input']	tuberculosis: unclassified		Mycobacterium tuberculosis
SAMN09100008	SRR7069493	OTHER	MODMEDMICOXFORD	SRX4000464	Illumina MiSeq	PAIRED		OTHER	ILLUMINA	SRS3282759	SRP076676	['SRP076676','SAMN09100008','9100008','SRR7069493','MMMOSAM:bc50561a-082f-4f7a-8489-b3bb87747900','302362','SRX4000464','MMMOSRA:bc50561a-082f-4f7a-8489-b3bb87747900','PRJNA302362','SRS3282759']	2014	2018-04-26T14:20:00.000Z			GBR	Europe			Homo sapiens	3	human																					390	390145215	268865938	PRJNA302362									tuberculosis: unclassified		Mycobacterium tuberculosis
SAMEA2535088	ERR553038	WGS	FZB	ERX512107	Illumina HiSeq 2500	PAIRED		GENOMIC	ILLUMINA	ERS458490	ERP010814	['ERX512107','PRJEB9680','ERS458490','7043-06','287903','7043-06_genoscreen_genoscreen_2013-10-31_101bp','3794303','ERR553038','SAMEA2535088','ERP010814','ena-STUDY-FZB-22-06-2015-17:16:39:392-292']		2015-06-25T07:18:00.000Z			DEU	Europe										S		S					S	S	S							829	829658642	542853691	PRJEB9680	CRyPTIC_WHO2021_PMC7612554		99.43	1592529	37	lineage4.2.2.1	Sensitive	['Menardo_2018','input','tbprofiler','diff','Napier_2020','Walker_2022','Menardo_2021','tree']	tuberculosis: human-adapted	L2.2.1	Mycobacterium tuberculosis
SAMEA112800645	ERR11050632	WGS	FZB	ERX10497423	NextSeq 500	PAIRED		GENOMIC	ILLUMINA	ERS14808191	ERP010814	['ena-STUDY-FZB-22-06-2015-17:16:39:392-292','ena-RUN-TAB-21-03-2023-10:58:00:049-107524','SAMEA112800645','PRJEB9680','ERS14808191','ena-EXPERIMENT-TAB-21-03-2023-10:58:00:049-107523','ERR11050632','ERP010814','ERX10497423','33852701','287903','21003397']		2023-07-20T23:21:00.000Z																														751	751357116	360778827	PRJEB9680			99.29	1357942	46	lineage1.1.2	Sensitive	['tbprofiler','input','tree','diff']	tuberculosis: unclassified		Mycobacterium tuberculosis
SAMN17709322	SRR13591460	WGS	LIFE AND HEALTH SCIENCES RESEARCH INSTITUTE (ICVS)	SRX9985940	NextSeq 500	PAIRED		GENOMIC	ILLUMINA	SRS8157124	SRP303985	['17709322','1C5_R1.fastq.gz','698233','SRR13591460','SRS8157124','bp0','SRX9985940','SRP303985','SAMN17709322','PRJNA698233','1C5']		2021-01-31T10:30:00.000Z			PRT	Europe	Porto	sputum	Homo sapiens	3	human																					444	444086420	120692352	PRJNA698233			99.18	1622185	99	lineage4.3.3	Sensitive	['input','tree','diff','tbprofiler']	tuberculosis: unclassified		Mycobacterium tuberculosis
SAMN43780567	SRR30673707	WGS	FIND, THE FOUNDATION FOR INNOVATIVE NEW DIAGNOSTICS	SRX26091926	NextSeq 500	PAIRED	RANDOM	GENOMIC	ILLUMINA	SRS22658244	SRP532857	['TB038060063_R1.fastq.gz','SRS22658244','1160005','SRX26091926','PRJNA1160005','TB038060063','SRP532857','43780567','SAMN43780567','WGS-TB038060063','SRR30673707']	2021	2024-09-16T05:01:00.000Z			ZAF	Africa		sputum	Homo sapiens	3	human																					450	450430107	119581239	PRJNA1160005									tuberculosis: unclassified		Mycobacterium tuberculosis
SAMN15701305	SRR12367806	WGS	DIVISION OF GENOMIC MEDICINE AND INNOVATION SUPPORT	SRX8867109	NextSeq 500	SINGLE	RANDOM PCR	GENOMIC	ILLUMINA	SRS7128076	SRP275544	['bp0','SAMN15701305','PRJNA650263','MTBDR180350_S44_good_1.fastq.gz','SRX8867109','15701305','SRP275544','MTBDR180350','SRS7128076','SRR12367806','650263']	2019	2020-08-03T05:41:00.000Z		15.87 N 100.99 E	THA	Asia		sputum	Homo sapiens	3	human																					118	118908970	52981841	PRJNA650263									tuberculosis: unclassified		Mycobacterium tuberculosis
SAMN09756183	SRR7646018	WGS	YALE SCHOOL OF PUBLIC HEALTH	SRX4508797	Illumina HiSeq 2000	PAIRED	RANDOM	GENOMIC	ILLUMINA	SRS3628470	SRP156366	['S21804','MTB_moldova_S21804','PRJNA482716','SAMN09756183','9756183','SRX4508797','482716','S21804_1.fastq.gz','SRS3628470','SRP156366','SRR7646018']	2013	2018-08-04T12:23:00.000Z			MDA	Europe			Homo sapiens	3	human																					446	446691892	325551817	PRJNA482716			91.41	1182366	25	lineage4.2.1	MDR-TB	['diff','Menardo_2021','input','tree','tbprofiler']	tuberculosis: human-adapted	L4	Mycobacterium tuberculosis
SAMN30950138	SRR21690768	WGS	RIVM	SRX17688389	Illumina HiSeq 2500	PAIRED	RANDOM	GENOMIC	ILLUMINA	SRS15219777	SRP399356	['bp0','SRS15219777','30950138','SRX17688389','SRR21690768','SAMN30950138','RIVM1423.bam','882748','SRP399356','RIVM1423','PRJNA882748']	2017	2022-09-23T18:08:00.000Z			NLD	Europe		As reported: diagnostic sample	Homo sapiens	3	human																					441	441215510	138844449	PRJNA882748								input	tuberculosis: unclassified		Mycobacterium tuberculosis
SAMN30543854	SRR21277363	WGS	SCHOOL OF PUBLIC HEALTH, FUDAN UNIVERSITY	SRX17286807	Illumina HiSeq 2500	PAIRED	RANDOM	GENOMIC	ILLUMINA	SRS14851487	SRP394436	['SRP394436','LD21C14X_R1.fastq.gz','30543854','PRJNA874331','SAMN30543854','874331','SRS14851487','SRX17286807','LD21C14X','SRR21277363','bp0']	2019	2022-08-28T01:04:00.000Z			CHN	Asia	Eastern China		Homo sapiens	3	human																					1501	1501732445	447224741	PRJNA874331								input	tuberculosis: unclassified		Mycobacterium tuberculosis
SAMEA7546356	ERR4812851	WGS	UNIVERSIDAD PERUANA CAYETANO HEREDIA	ERX4682841	Illumina NovaSeq 6000	PAIRED	RANDOM	GENOMIC	ILLUMINA	ERS5303011	ERP124939	['ERR4812851','22465744','project.Peru_Wellcome','ERP124939','773301','run.28704','sample.28704','experiment.28704','SAMEA7546356','ERX4682841','ERS5303011','PRJEB41199']		2021-11-10T08:53:00.000Z			PER	South America																										0	885162	315373	PRJEB41199								['CRyPTIC_UPCH','standford','input']	tuberculosis: unclassified		Mycobacterium tuberculosis
SAMEA1708225	ERR245651	WGS	SC	ERX220185	Illumina HiSeq 2000	PAIRED	RANDOM	GENOMIC	ILLUMINA	ERS019908	ERP000436	['ERR245651','ERS019908','SC_RUN_5964_1#6','SC_EXP_5964_1#6','Whole_genome_sequencing_of_Mycobacterium_tuberculosis_from_a_population_in_Malawi___transmission_dynamics_and_associations_with_HIV-sc-2010-12-14','PRJEB2358','ERX220185','203880','M5001208-sc-2011-01-27-1026695','ERP000436','1984239','SAMEA1708225']	2004	2013-03-20T18:55:00.000Z			MWI	Africa		sputum	Homo sapiens	3	human					S		R					S	S	R							1253	1253158050	783021508	PRJEB2358	Coll_2018							['Coll_2018','input','Napier_2020']	tuberculosis: human-adapted	L1.3.2	Mycobacterium tuberculosis
SAMEA13294748	ERR9121470	WGS	UNIVERSITY OF OXFORD, NUFFIELD DEPARTMENT OF MEDIC	ERX8663454	Illumina MiSeq	PAIRED	RANDOM	GENOMIC	ILLUMINA	ERS10897674	ERP136048	['run.1658.1.0443a54e7af36e30f9a66f2c3458737f','sample.1658.1f41169f','862826','ERX8663454','PRJEB51415','project.SeqTreat_Valencia1','ERS10897674','SAMEA13294748','experiment.1658.7dca45c3','ERP136048','30300385','ERR9121470']		2024-08-11T00:24:00.000Z			ESP	Europe	Valencia																									336	336195460	211961419	PRJEB51415								CRyPTIC_SeqTreat_Valencia	tuberculosis: unclassified		Mycobacterium tuberculosis
SAMD00029409	DRR034364	WGS	NCGM	DRX030997	Illumina MiSeq	PAIRED	RANDOM	GENOMIC	ILLUMINA	DRS043577	DRP003615	['DRR034364','DRX030997','DRP003615','SAMD00029409','DRS043577','PRJDB3875','6846098','384863']	2013	2017-04-28T17:35:00.000Z		36.6 N 139.9 E	JPN	Asia	Tochigi	sputum	Homo sapiens	3	human																					340	340248530	234776707	PRJDB3875								input	tuberculosis: unclassified		Mycobacterium tuberculosis
SAMN41154650	SRR28868807	WGS	MDUPHL	SRX24428244	NextSeq 550	PAIRED	RANDOM	GENOMIC	ILLUMINA	SRS21182815	SRP399923	['SRR28868807','PRJNA857537','AUSMDU00081845_S75_R1_001.fastq.gz','AUSMDU00081845','41154650','SAMN41154650','SRS21182815','857537','SRP399923','SRX24428244']	2022	2024-05-01T23:05:00.000Z			AUS	Oceania	Victoria		Homo sapiens	3	human																					1293	1293215568	575024781	PRJNA857537			99.5	1626820	56	lineage2.2.1;lineage1.1.3.1	Sensitive	['input','tbprofiler','diff']	tuberculosis: unclassified		Mycobacterium tuberculosis
SAMEA7157072	['ERR5865047','ERR5865046']	WGS		['ERX5510841','ERX5510842']	Illumina HiSeq 2500	PAIRED		GENOMIC	ILLUMINA	ERS4917534		['ERX5510842','ena-EXPERIMENT-Swiss Tropical and Public Health Institute-03-05-2021-19:33:15:158-1511','ena-RUN-Swiss Tropical and Public Health Institute-03-05-2021-19:33:15:158-1511','ena-RUN-Swiss Tropical and Public Health Institute-03-05-2021-19:33:15:158-1510','ERP123095','ERS4917534','PRJEB39561','SAMEA7157072','674180','ena-EXPERIMENT-Swiss Tropical and Public Health Institute-03-05-2021-19:33:15:158-1510','19059688','ERR5865046','ERR5865047','ERX5510841','ena-STUDY-Swiss Tropical and Public Health Institute-27-07-2020-11:23:30:592-1894','G04179','SRS8942922']					GEO	Asia																										1209	1210665790	659319620	PRJEB39561			99.24	3043511	63	lineage2.2.1	MDR-TB	['tbprofiler','diff','input','R-MDR_GEO','tree']	tuberculosis: unclassified		Mycobacterium tuberculosis
SAMEA95423668	ERR1873559	WGS	UNIVERSITY OF CAPE TOWN	ERX1934084	Illumina HiSeq 2000	PAIRED	size fractionation	GENOMIC	ILLUMINA	ERS1565346	ERP015827	['ena-RUN-UNIVERSITY OF CAPE TOWN-07-03-2017-11:20:02:665-171','ena-EXPERIMENT-UNIVERSITY OF CAPE TOWN-07-03-2017-11:20:02:665-171','ena-STUDY-UNIVERSITY OF CAPE TOWN-31-05-2016-14:43:35:710-24','R9437','ERP015827','ERS1565346','PRJEB14199','ERX1934084','6553236','374682','ERR1873559','SAMEA95423668']	2010	2017-03-12T14:11:00.000Z			ZAF	Africa		sputum	Homo sapiens	3	human	R	S		S	R	R	R	R	R	R	S	R	R	S							304	304548366	144045560	PRJEB14199	Coll_2018							['Napier_2020','Menardo_2021','Nimmo_2024','Coll_2018','R-XDR_ZAF','input']	tuberculosis: human-adapted	L2.2.1	Mycobacterium tuberculosis
SAMN41405315	['SRR29041040','SRR29041011','SRR29040958','SRR29040957','SRR29041008','SRR29041038','SRR30133882','SRR30133910','SRR29041039','SRR30133887','SRR30133922','SRR30133869','SRR30133898','SRR29041013','SRR30133896','SRR29041010','SRR30133875','SRR30133917','SRR30133861','SRR29041009','SRR29041012','SRR29040988','SRR30133863','SRR30133904']	AMPLICON		['SRX24565980','SRX24565979','SRX25603181','SRX25603167','SRX24566000','SRX24566030','SRX25603214','SRX25603155','SRX25603173','SRX24565949','SRX24565947','SRX25603202','SRX24565978','SRX25603160','SRX24565975','SRX24565948','SRX24565977','SRX25603179','SRX25603195','SRX24566031','SRX24565976','SRX25603216','SRX25603190','SRX25603208']	['Illumina MiSeq','Onso']	['PAIRED','SINGLE']	PCR	SYNTHETIC	['ILLUMINA','PACBIO_SMRT']	SRS21306027		['SRX24565977','SRX25603167','20k-TB-10katGorig2-123_S37_L001_001','SRX25603173','100k-FB0028783-BCC_L01_Sample_Library_TGen3_gyrA_orig','SRX25603160','SRR29041008','100k-FB0028783-BCC_L01_Sample_Library_TGen8_gyrA_orig_R1.fastq.gz','SRX25603190','100k-FB0027923-BCC_L01_Sample_Library_TGen13_katG_orig','SAMN41405315','100k-FB0027923-BCC_L01_Sample_Library_TGen13_katG_orig_R1.fastq.gz','SRX24565976','SRR30133922','20k-FB0027923-BCC_L01_Sample_Library_TGen3_katG_orig','SRR30133904','20k-TB-10gyrAorig3-123_S4_L001_001','20k-TB-10gyrAorig1-123_S2_L001_R1_001.fastq.gz','100k-FB0027923-BCC_L01_Sample_Library_TGen8_katG_orig_R1.fastq.gz','SRR30133869','SRX24566031','100k-FB0027923-BCC_L01_Sample_Library_TGen3_katG_orig_R1.fastq.gz','SRX24565980','100k-TB-10gyrAorig2-123_S3_L001_001','100k-FB0027923-BCC_L01_Sample_Library_TGen3_katG_orig','20k-FB0028783-BCC_L01_Sample_Library_TGen3_gyrA_orig','SRX25603216','SRX24565948','100k-TB-10gyrAorig2-123_S3_L001_R1_001.fastq.gz','100k-FB0028783-BCC_L01_Sample_Library_TGen13_gyrA_orig','SRR29040957','SRX25603202','20k-FB0028783-BCC_L01_Sample_Library_TGen3_gyrA_orig_R1.fastq.gz','20k-TB-10katGorig2-123_S37_L001_R1_001.fastq.gz','100k-FB0028783-BCC_L01_Sample_Library_TGen8_gyrA_orig','20k-FB0027923-BCC_L01_Sample_Library_TGen13_katG_orig','100k-FB0027923-BCC_L01_Sample_Library_TGen8_katG_orig','bp0','SRX24565947','100k-TB-10gyrAorig1-123_S2_L001_R1_001.fastq.gz','SRR29041009','SRR30133917','100k-TB-10katGorig2-123_S37_L001_001','SRR29041039','SRR30133898','100k-TB-10katGorig3-123_S38_L001_001','100k-TB-10katGorig2-123_S37_L001_R1_001.fastq.gz','SRR29040988','20k-TB-10katGorig3-123_S38_L001_R1_001.fastq.gz','SRS21306027','SRR30133863','SRX24566000','SRX25603195','SRR29041011','SRR29041040','SRX25603181','100k-FB0028783-BCC_L01_Sample_Library_TGen3_gyrA_orig_R1.fastq.gz','SRR30133887','100k-FB0028783-BCC_L01_Sample_Library_TGen13_gyrA_orig_R1.fastq.gz','SRX25603179','20k-TB-10katGorig1-123_S36_L001_R1_001.fastq.gz','20k-FB0028783-BCC_L01_Sample_Library_TGen13_gyrA_orig','20k-FB0028783-BCC_L01_Sample_Library_TGen13_gyrA_orig_R1.fastq.gz','SRP507937','SRR29041013','100k-TB-10gyrAorig1-123_S2_L001_001','20k-FB0028783-BCC_L01_Sample_Library_TGen8_gyrA_orig_R1.fastq.gz','SRR29040958','10-percent-resistant-mixture','SRR30133882','20k-FB0028783-BCC_L01_Sample_Library_TGen8_gyrA_orig','100k-TB-10katGorig1-123_S36_L001_001','SRR30133910','20k-FB0027923-BCC_L01_Sample_Library_TGen13_katG_orig_R1.fastq.gz','20k-TB-10gyrAorig1-123_S2_L001_001','SRX24565979','20k-FB0027923-BCC_L01_Sample_Library_TGen8_katG_orig_R1.fastq.gz','100k-TB-10katGorig1-123_S36_L001_R1_001.fastq.gz','SRX24565949','SRR30133875','SRR29041038','20k-TB-10katGorig3-123_S38_L001_001','SRR29041010','SRR30133896','20k-TB-10katGorig1-123_S36_L001_001','SRX24566030','100k-TB-10katGorig3-123_S38_L001_R1_001.fastq.gz','SRR29041012','PRJNA1111863','SRX24565975','41405315','SRR30133861','SRX25603155','20k-FB0027923-BCC_L01_Sample_Library_TGen8_katG_orig','1111863','100k-TB-10gyrAorig3-123_S4_L001_R1_001.fastq.gz','SRX25603214','SRX24565978','SRX25603208','20k-TB-10gyrAorig2-123_S3_L001_001','20k-FB0027923-BCC_L01_Sample_Library_TGen3_katG_orig_R1.fastq.gz','20k-TB-10gyrAorig3-123_S4_L001_R1_001.fastq.gz','100k-TB-10gyrAorig3-123_S4_L001_001','20k-TB-10gyrAorig2-123_S3_L001_R1_001.fastq.gz']																																534	544911632	416964739	PRJNA1111863									tuberculosis: unclassified		Mycobacterium tuberculosis
SAMN09756207	SRR7645932	WGS	YALE SCHOOL OF PUBLIC HEALTH	SRX4508883	Illumina HiSeq 2000	PAIRED	RANDOM	GENOMIC	ILLUMINA	SRS3628556	SRP156366	['482716','S2572_1.fastq.gz','9756207','SAMN09756207','PRJNA482716','SRX4508883','S2572','SRP156366','MTB_moldova_S2572','SRR7645932','SRS3628556']	2014	2018-08-04T12:23:00.000Z			MDA	Europe			Homo sapiens	3	human																					440	440736124	317230161	PRJNA482716			99.44	1310745	28	lineage4.8	Sensitive	['tbprofiler','input','Menardo_2021','tree','diff']	tuberculosis: human-adapted	L4	Mycobacterium tuberculosis
SAMN08436203	SRR6650308	WGS	SAN RAFFAELE	SRX3627824	Illumina HiSeq 2500	PAIRED	RANDOM	GENOMIC	ILLUMINA	SRS2894610	SRP128089	['131539_210916_BGD_210916_100.gatk.bam','bp0','428596','131539_WGS','SAMN08436203','SRR6650308','SRP128089','PRJNA428596','SRS2894610','8436203','131539','SRX3627824']		2018-02-26T13:31:00.000Z			BGD	Asia			Homo sapiens	3	human					S		S		S				S	S				S			157	157004601	69645030	PRJNA428596	CRyPTIC_WHO2021_PMC7612554		99.55	1354677	30	lineage4.1.1.3	Sensitive	['tbprofiler','diff','tree','input','Walker_2022']	tuberculosis: unclassified		Mycobacterium tuberculosis
SAMEA5561519	ERR3275292	WGS	RIVM - NATIONAL INSTITUTE FOR PUBLIC HEALTH AND TH	ERX3302165	Illumina HiSeq 2500	SINGLE	RANDOM	GENOMIC	ILLUMINA	ERS3363552	ERP114661	['PRJEB32037','11396332','ERR3275292','ena-RUN-RIVM - National Institute for Public Health and the Environment-10-04-2019-10:49:29:997-137','16-0352','ena-EXPERIMENT-RIVM - National Institute for Public Health and the Environment-10-04-2019-10:49:29:997-137','532369','ERX3302165','ERS3363552','ena-STUDY-RIVM - National Institute for Public Health and the Environment-04-04-2019-10:46:49:835-53','SAMEA5561519','ERP114661']		2019-06-11T06:05:00.000Z			NLD	Europe																										560	560216431	164623453	PRJEB32037								Napier_2020	tuberculosis: human-adapted	L4.1.2.1	Mycobacterium tuberculosis
SAMN36835072	SRR25515348	WGS	SHANDONG PROVINCIAL HOSPITAL	SRX21245901	Illumina HiSeq 4000	PAIRED	RANDOM	GENOMIC	ILLUMINA	SRS18500181	SRP453313	['T2574.IS300_Clean.1.fastq.gz','SAMN36835072','bp0','SRR25515348','SRP453313','SRS18500181','T2574','SRX21245901','36835072','1002108','PRJNA1002108']	2018	2023-08-04T04:41:00.000Z		36.40 N 117.00 E	CHN	Asia	Shandong	As reported: phlegm	Homo sapiens	3	human																					1148	1148932200	504496019	PRJNA1002108			98.8	1782777	62	lineage2.2.1	HR-TB	['tree','tbprofiler','diff','input']	tuberculosis: human-adapted	L4	Mycobacterium tuberculosis	H37Rv
SAMN31043489	SRR21728710	WGS	WADSWORTH CENTER	SRX17724512	Illumina MiSeq	PAIRED	RANDOM	GENOMIC	ILLUMINA	SRS15254463	SRP338930	['31043489','SRX17724512','IDR2000252415-01-01_S11_L001_R1_001.fastq.gz','766641','SAMN31043489','SRP338930','PRJNA766641','SRR21728710','IDR2000252415','SRS15254463']	2020	2022-09-27T16:10:00.000Z			USA	North America	New York state		Homo sapiens	3	human																					541	541678863	327610494	PRJNA766641			86.67	1308894	70	lineage4.1.1.3	Sensitive	['input','diff','tree','tbprofiler']	tuberculosis: unclassified		Mycobacterium tuberculosis
SAMN13169787	SRR10380057	WGS	NIH / NIAID	SRX7080877	Illumina MiSeq	PAIRED	RANDOM	GENOMIC	ILLUMINA	SRS5596643	SRP227831	['SRP227831','TB-CPath-Valeriu-IS-1009-DNA278_S10_R1_001.fastq.gz','bp0','7376','SRX7080877','586859','SAMN13169787','13169787','PRJNA586859','SRS5596643','SRR10380057']	2017	2019-10-31T13:29:00.000Z		47.0105 N 28.8638 E	MDA	Europe	Chisinau	sputum	Homo sapiens	3	human																					251	251258262	98773063	PRJNA586859			99.48	1538040	52	lineage4.2.1	Pre-XDR-TB	['tree','tbprofiler','Menardo_2021','diff','input']	tuberculosis: human-adapted	L4	Mycobacterium tuberculosis
SAMEA13299740	ERR9124983	WGS	UNIVERSITY OF OXFORD, NUFFIELD DEPARTMENT OF MEDIC	ERX8668243	Illumina MiSeq	PAIRED	RANDOM	GENOMIC	ILLUMINA	ERS10902558	ERP136068	['sample.387.9bbe470d','862828','ERS10902558','project.SeqTreat_PHO1','ERP136068','30300803','SAMEA13299740','PRJEB51436','ERR9124983','run.387.1.da7fbaebb6e046903983b04256b1ef91','ERX8668243','experiment.387.eafcaeea']		2024-08-20T11:49:00.000Z			CAN	North America	Ontario																									650	650056928	358577307	PRJEB51436								CRyPTIC_PublicHealthOntario	tuberculosis: unclassified		Mycobacterium tuberculosis
SAMEA14460136	ERR9786318	WGS	INSTITUTE OF TROPICAL MEDICINE	ERX9333594	Illumina HiSeq 2500	PAIRED	RANDOM	GENOMIC	ILLUMINA	ERS12087083	ERP137916	['SAMEA14460136','844815','ECF-12-U142','28829952','ERX9333594','0efe4541-10cd-4d79-a29f-96d29eadb5f3','ERR9786318','ERP137916','ERS12087083','PRJEB53138','ena-EXPERIMENT-TAB-27-05-2022-13:53:26:331-11296','ena-RUN-TAB-27-05-2022-13:53:26:331-11297']	2012	2022-06-25T18:13:00.000Z			GMB	Africa		sputum	Homo sapiens	3	human																					719	719914109	448292560	PRJEB53138								['input','WGS_2011-2014_GMB']	tuberculosis: unclassified		Mycobacterium tuberculosis
SAMN21616842	SRR16058012	WGS	PUBLIC HEALTH ONTARIO	SRX12344656	Illumina MiSeq	PAIRED	RANDOM	GENOMIC	ILLUMINA	SRS10317036	SRP338617	['SRX12344656','SAMN21616842','SRR16058012','SRS10317036','766079','PRJNA766079','2019-390_R1.fastq.gz','bp0','21616842','SRP338617','2019-390']	2019	2021-09-24T21:46:00.000Z			CAN	North America	Ontario		Homo sapiens	3	human					S		S					S	S								580	580899799	378236117	PRJNA766079	CRyPTIC_WHO2021_PMC7612554		99.26	1584159	50	lineage1.2.1.2.1	Sensitive	['tbprofiler','Walker_2022','input','tree','diff']	tuberculosis: unclassified		Mycobacterium tuberculosis
SAMN33010817	SRR23311060	WGS	UNIVERSITY OF CALIFORNIA, SAN DIEGO	SRX19253475	NextSeq 500	PAIRED	RANDOM	GENOMIC	ILLUMINA	SRS16656220	SRP420557	['930488','SRX19253475','bp0','SRS16656220','BP2-1212','PRJNA930488','SRR23311060','TB-BP21212-127_S208_R1_001.fastq.gz','SRP420557','33010817','SAMN33010817']	2018	2023-02-01T21:08:00.000Z		47.00 N 28.83 E	MDA	Europe	Chisinau	sputum	Homo sapiens	3	human																					536	536425084	230436190	PRJNA930488			99.47	1696082	58	lineage4.2.1	MDR-TB	['tbprofiler','diff','tree','input']	tuberculosis: unclassified		Mycobacterium tuberculosis
SAMEA114303797	ERR11893555	WGS	AGRIFOOD AND BIOSCIENCES INSTITUTE	ERX11277951	Illumina MiSeq	PAIRED	PCR	GENOMIC	ILLUMINA	ERS16292999	ERP150539	['PRJEB65421','ena-EXPERIMENT-TAB-25-08-2023-17:17:38:069-7367','ERR11893555','SAMEA114303797','37159350','4c145ca5-9bec-4f13-b565-d365784e5168','ERS16292999','ERX11277951','ERP150539','1009581','ena-RUN-TAB-25-08-2023-17:17:38:069-7368','BTB_PROV_791']	2021	2023-09-01T14:27:00.000Z			GBR	Europe			Ovis aries	3	domestic sheep																					101	101963228	57036773	PRJEB65421			99.38	350440	18	La1.8.1	Other	['tbprofiler','input','tree','diff']	tuberculosis: animal-adapted	La1	Mycobacterium bovis
SAMEA112804579	ERR11069058	WGS	FZB	ERX10515988	NextSeq 500	PAIRED		GENOMIC	ILLUMINA	ERS14812125	ERP010814	['ena-EXPERIMENT-TAB-21-03-2023-12:28:23:043-128597','PRJEB9680','ena-STUDY-FZB-22-06-2015-17:16:39:392-292','ERR11069058','33856634','ERX10515988','ERS14812125','ERP010814','ena-RUN-TAB-21-03-2023-12:28:23:043-128598','SAMEA112804579','287903','2559-05']		2023-07-21T02:12:00.000Z																														968	968785086	440973347	PRJEB9680			99.43	1587126	54	lineage4.2.2.2	MDR-TB	['tree','diff','tbprofiler','input']	tuberculosis: unclassified		Mycobacterium tuberculosis
SAMN31806894	SRR22351876	WGS	CENTER FOR LIFE SCIENCES, NAZARBAYEV UNIVERSITY	SRX18322823	Illumina MiSeq	PAIRED	PCR	GENOMIC	ILLUMINA	SRS15813043	SRP154260	['31806894','bp0','SRR22351876','SRS15813043','481625','PRJNA481625','SRX18322823','232','SAMN31806894','SRP154260','232_S2_L001_R1_001.fastq.gz']	2020	2022-11-20T23:13:00.000Z		51.16 N 71.44 E	KAZ	Asia	Astana, Almaty		Homo sapiens	3	human																					801	801301282	389376091	PRJNA481625			99.58	1710488	59	lineage2.2.1	Pre-XDR-TB	['tbprofiler','tree','input','diff']	tuberculosis: unclassified		Mycobacterium tuberculosis
SAMN12551525	SRR10040514	WGS	FUDAN UNIVERSITY	SRX6775231	Illumina HiSeq 2000	PAIRED	RANDOM PCR	GENOMIC	ILLUMINA	SRS5322318	SRP219763	['SRP219763','SRS5322318','SRR10040514','SZ_2016_0319','SZ_2016_0319_R1.fastq.gz','SRX6775231','559678','MTB_SZ_2016_0319','bp0','SAMN12551525','12551525','PRJNA559678']	2016	2019-08-30T14:28:00.000Z		22.55 N 114.06 E	CHN	Asia	Shenzhen	sputum	Homo sapiens	3	human																					605	605599200	234135508	PRJNA559678								['input','Menardo_2021','R-MDR_2013-17_Shenzhen_CHN']	tuberculosis: human-adapted	L4	Mycobacterium tuberculosis
SAMEA8616250	ERR5979711	WGS	FZB	ERX5619497	NextSeq 500	PAIRED		GENOMIC	ILLUMINA	ERS6300857	ERP128579	['SAMEA8616250','ERR5979711','ena-STUDY-FZB-25-04-2021-08:07:37:001-1206','ERS6300857','PRJEB44524','20609606','ena-EXPERIMENT-FZB-27-05-2021-16:09:55:563-171','ERX5619497','751334','ERP128579','ena-RUN-FZB-27-05-2021-16:09:55:563-171','LSF-64']		2021-09-24T23:23:00.000Z																														512	512149929	226615606	PRJEB44524			99.95	1640881	55	lineage4.9	Other	['diff','input','tbprofiler']	MTBC		Mycobacterium tuberculosis complex sp.
SAMEA115475414	ERR12861897	WGS	FZB	ERX12234708	NextSeq 2000	PAIRED		GENOMIC	ILLUMINA	ERS18730747	ERP155761	['SAMEA115475414','PRJEB70863','ERR12861897','ERS18730747','ERX12234708','22006431','ERP155761','58e09715-988e-44b5-93dc-ec559775a03f','ena-EXPERIMENT-TAB-09-04-2024-07:38:17:644-277978','ena-RUN-TAB-09-04-2024-07:38:17:645-277979','42729826','1099072']	2020	2024-08-03T22:40:00.000Z			DEU	Europe																										791	791299863	312095118	PRJEB70863									NTM: avium complex		Mycobacterium avium
SAMEA112804126	ERR11044442	WGS	FZB	ERX10491233	NextSeq 500	PAIRED		GENOMIC	ILLUMINA	ERS14811672	ERP010814	['ena-RUN-TAB-21-03-2023-10:23:43:157-79830','33856181','ena-EXPERIMENT-TAB-21-03-2023-10:23:43:157-79829','ERR11044442','ena-STUDY-FZB-22-06-2015-17:16:39:392-292','19004843','SAMEA112804126','287903','ERX10491233','ERS14811672','PRJEB9680','ERP010814']		2023-07-20T22:11:00.000Z																														727	727284122	310489747	PRJEB9680			99.43	1726734	58	lineage3	HR-TB	['diff','tree','tbprofiler','input']	tuberculosis: unclassified		Mycobacterium tuberculosis
SAMEA1117766	ERR2512585	WGS	PHE	ERX2531795	Illumina HiSeq 2500	PAIRED	RANDOM	GENOMIC	ILLUMINA	ERS2397175	ERP107961	['ERX2531795','SAMEA1117766','ERR2512585','ERP107961','sample.4154','run.4154','project.First_10k_genomes_study_set_4','493034','PRJEB25991','ERS2397175','experiment.4154','10121712']		2022-07-17T06:01:00.000Z			GBR	Europe	England									S		R					S	S								429	429626710	227323905	PRJEB25991	Walker_2022		99.42	1770621	60	lineage4.2.2.2	HR-TB	['diff','tbprofiler','Napier_2020','CRyPTIC_PHE','input','tree','Walker_2022']	tuberculosis: human-adapted	L4.2.2.2	Mycobacterium tuberculosis
SAMN31046479	SRR21747074	WGS	TAIWAN CENTERS FOR DISEASE CONTROL	SRX17742560	Illumina MiSeq	PAIRED	RANDOM	GENOMIC	ILLUMINA	SRS15271430	SRP400134	['SAMN31046479','SRP400134','PRJNA884747','S002','SRS15271430','31046479','180200098_S4_L001_R1_001.fastq.gz','884747','SRR21747074','TWCDC002','SRX17742560']	2018	2022-09-28T20:57:00.000Z		25.02 N 121.35 E	TWN	Asia		lung	Homo sapiens	3	human																					521	521880186	305149082	PRJNA884747			99.67	1437112	95	lineage4.4.2	MDR-TB	['input','tree','tbprofiler','diff']	tuberculosis: unclassified		Mycobacterium tuberculosis
SAMEA7157150	['ERR5865193','ERR5865194']	WGS		['ERX5510989','ERX5510988']	Illumina HiSeq 2500	PAIRED		GENOMIC	ILLUMINA	ERS4917612		['ERR5865194','19059675','ena-RUN-Swiss Tropical and Public Health Institute-03-05-2021-19:33:15:164-1657','PRJEB39561','ERX5510989','ena-EXPERIMENT-Swiss Tropical and Public Health Institute-03-05-2021-19:33:15:164-1657','SRS8943001','ERR5865193','ERX5510988','ERP123095','674180','SAMEA7157150','ERS4917612','G03431','ena-STUDY-Swiss Tropical and Public Health Institute-27-07-2020-11:23:30:592-1894','ena-RUN-Swiss Tropical and Public Health Institute-03-05-2021-19:33:15:164-1658','ena-EXPERIMENT-Swiss Tropical and Public Health Institute-03-05-2021-19:33:15:164-1658']					GEO	Asia																										1201	1202389648	571932354	PRJEB39561			13.64	503691	11	lineage2.2.1	RR-TB	['input','R-MDR_GEO','tbprofiler']	tuberculosis: unclassified		Mycobacterium tuberculosis
SAMN37457444	SRR26112187	WGS	WADSWORTH CENTER	SRX21826041	Illumina MiSeq	PAIRED	RANDOM	GENOMIC	ILLUMINA	SRS18925649	SRP338930	['37457444','766641','SRR26112187','IDR2100081268-01-01','IDR2100081268-01-01.R1.fastq.gz','PRJNA766641','IDR2100081268','SRX21826041','SRS18925649','SAMN37457444','SRP338930']	2021	2023-09-19T16:22:00.000Z			USA	North America	New York state	sputum	Homo sapiens	3	human																					804	804616340	515088484	PRJNA766641									tuberculosis: unclassified		Mycobacterium tuberculosis
SAMEA112801812	ERR11068010	WGS	FZB	ERX10514940	NextSeq 2000	PAIRED		GENOMIC	ILLUMINA	ERS14809358	ERP010814	['ena-RUN-TAB-21-03-2023-12:28:22:584-126502','ena-EXPERIMENT-TAB-21-03-2023-12:28:22:584-126501','ERS14809358','ena-STUDY-FZB-22-06-2015-17:16:39:392-292','287903','SAMEA112801812','PRJEB9680','33853868','ERX10514940','ERP010814','22002265','ERR11068010']		2023-07-21T02:02:00.000Z																														598	598284959	208078447	PRJEB9680			99.08	1692761	54	lineage1.2.1.2.1	Sensitive	['tbprofiler','diff','input','tree']	tuberculosis: unclassified		Mycobacterium tuberculosis
SAMN41154716	SRR28868638	WGS	MDUPHL	SRX24427839	NextSeq 550	PAIRED	RANDOM	GENOMIC	ILLUMINA	SRS21182410	SRP399923	['41154716','AUSMDU00084669_S55_R1_001.fastq.gz','SRX24427839','857537','PRJNA857537','SRS21182410','SRR28868638','AUSMDU00084669','SRP399923','SAMN41154716']	2023	2024-05-01T23:05:00.000Z			AUS	Oceania	Victoria		Homo sapiens	3	human																					834	834653661	388204980	PRJNA857537			99.43	1521516	52	lineage1.2.1.2.1	Sensitive	['tbprofiler','tree','input','diff']	tuberculosis: unclassified		Mycobacterium tuberculosis
SAMD00117763	DRR130055	WGS	NIID	DRX122793	Illumina MiSeq	PAIRED	RANDOM	GENOMIC	ILLUMINA	DRS090171	DRP004886	['DRP004886','11127732','527409','DRS090171','SAMD00117763','PRJDB7006','DRX122793','DRR130055']	2012	2019-06-13T19:17:00.000Z			JPN	Asia	Osaka	sputum	Homo sapiens	3	human																					401	401470440	245950400	PRJDB7006			99.6	965896	61	lineage2.2.1.1	MDR-TB	['input','diff','Menardo_2021','tree','tbprofiler']	tuberculosis: human-adapted	L2	Mycobacterium tuberculosis
SAMEA7552708	ERR4819343	WGS	PUBLIC HEALTH ENGLAND	ERX4689185	Illumina MiSeq	PAIRED	RANDOM	GENOMIC	ILLUMINA	ERS5309355	ERP124941	['ERX4689185','experiment.22163','ERR4819343','22472100','run.22163','773303','sample.22163','SAMEA7552708','ERS5309355','PRJEB41201','project.PHE-TB','ERP124941']		2021-11-10T21:22:00.000Z			GBR	Europe										S		S					S	S								400	400195596	233379204	PRJEB41201	Walker_2022		99.5	1719846	57	lineage4.1.1.3.1	Sensitive	['tbprofiler','tree','Walker_2022','diff','input','CRyPTIC_PHE']	tuberculosis: unclassified		Mycobacterium tuberculosis
SAMEA112802544	ERR11068761	WGS	FZB	ERX10515691	NextSeq 500	PAIRED		GENOMIC	ILLUMINA	ERS14810090	ERP010814	['ERS14810090','ena-RUN-TAB-21-03-2023-12:28:22:949-128004','ERR11068761','ena-STUDY-FZB-22-06-2015-17:16:39:392-292','ena-EXPERIMENT-TAB-21-03-2023-12:28:22:949-128003','PRJEB9680','ERX10515691','287903','SAMEA112802544','33854600','22006563','ERP010814']		2023-07-21T02:10:00.000Z																														471	471985996	227227870	PRJEB9680								input	tuberculosis: unclassified		Mycobacterium tuberculosis
SAMN16512472	SRR12873521	RNA-Seq	CHINESE ACADEMY OF SCIENCES	SRX9339562	Illumina HiSeq 2500	PAIRED	cDNA	GENOMIC	ILLUMINA	SRS7561389	SRP288057	['SRR12873521','16512472','SRP288057','SRX9339562','670515','SAMN16512472','H37Ra 3','SRS7561389','PRJNA670515','bp0','H37Ra3.bam','Ra3']	2018-09	2020-10-21T20:59:00.000Z																														5745	5745770339	989766572	PRJNA670515									tuberculosis: human-adapted	L4	Mycobacterium tuberculosis	H37Ra
SAMN08906637	SRR7236351	WGS	USDA-NVSL-DBL	SRX4142486	Illumina MiSeq	PAIRED	RANDOM PCR	GENOMIC	ILLUMINA	SRS3356282	SRP149365	['449507','SRR7236351','97-2175_S8_L001_R2_001.fastq.gz','SRX4142486','PRJNA449507','SRP149365','8906637','SAMN08906637','97-2175','SRS3356282']		2018-05-30T23:34:00.000Z			MEX	North America	Queretaro		Bos taurus	3	domestic cattle																					226	226490862	150736489	PRJNA449507			99.5	492226	27	La1.8.1	Other	['tree','tbprofiler','diff','input']	tuberculosis: animal-adapted	La1	Mycobacterium bovis
SAMEA14493612	ERR9806979	WGS	UNIVERSITY OF ANTWERP	ERX9353965	Illumina HiSeq 2000	PAIRED	RANDOM PCR	GENOMIC	ILLUMINA	ERS12121975	ERP134958	['R33506','ERR9806979','ERP134958','ERX9353965','cheddar_cheese','844747','ena-RUN-TAB-31-05-2022-21:20:15:635-2147','28830929','ERS12121975','ena-EXPERIMENT-TAB-31-05-2022-21:20:15:635-2146','PRJEB50385','SAMEA14493612']	2016	2022-06-25T19:14:00.000Z			ZAF	Africa		sputum	Homo sapiens	3	human																					801	801352640	536421019	PRJEB50385								input	tuberculosis: unclassified		Mycobacterium tuberculosis
SAMN41598720	SRR29230804	WGS	FIND, THE FOUNDATION FOR INNOVATIVE NEW DIAGNOSTICS	SRX24749551	Illumina HiSeq 2000	PAIRED	RANDOM	GENOMIC	ILLUMINA	SRS21470140	SRP507535	['D736BB_C51CE410C124','1109295','SRP507535','D736BB_C51CE410C124_13','SRX24749551','SRR29230804','PRJNA1109295','SAMN41598720','TB-IS-1041-13_S92_R1_001.fastq.gz','41598720','SRS21470140']		2024-05-30T06:13:00.000Z			BRA	South America			Homo sapiens	3	human																					280	280045204	126262636	PRJNA1109295								WHO_mutations_2023	tuberculosis: unclassified		Mycobacterium tuberculosis
SAMN08379821	SRR6485134	WGS	SAN RAFFAELE	SRX3575013	NextSeq 500	PAIRED	RANDOM	GENOMIC	ILLUMINA	SRS2844957	SRP128089	['11484-13_lib4613_nextseq_n0034_151bp.gatk.bam','SRX3575013','11484-13_WGS','11484-13','SRR6485134','8379821','bp0','SRP128089','SRS2844957','PRJNA428596','SAMN08379821','428596']		2018-01-19T13:04:00.000Z							Homo sapiens	3	human																					539	539614467	291341767	PRJNA428596			99.68	769981	17	lineage2.2.1	Other	['tbprofiler','diff','tree','input']	tuberculosis: unclassified		Mycobacterium tuberculosis
SAMN02403532	['SRR1173456','SRR1173876','SRR1167260','SRR1165336']	WGS		['SRX473838','SRX467761']	Illumina HiSeq 2000	PAIRED	RANDOM	GENOMIC	ILLUMINA	SRS555353		['TB_RSA91','SAMN02403532','2520147.WR39310.Pond-320480.C3PT6ACXX140130.P','PRJNA217391','SRR1167260','SRR1165336','SRX467761','C33J6ACXX140118.4.tagged_289.bam','2403532','SRS555353','228085','SRP037002','C3PT6ACXX140130.4.Illumina_P5-Rexon_P7-Xepib.bam','C33J6ACXX140118.5.tagged_289.bam','2520147.WR39311.Solexa-211904.C33J6ACXX140118.P','SRX473838','C3PT6ACXX140130.3.Illumina_P5-Rexon_P7-Xepib.bam','SRR1173456','PRJNA228085','SRR1173876']					ZAF	Africa			Homo sapiens	3	human																					2038	2040842764	1176853700	PRJNA228085			98.98	5017504	117	lineage4.1.1.3	Pre-XDR-TB	['Napier_2020','diff','tbprofiler','tree','input','Menardo_2021','Menardo_2018']	tuberculosis: human-adapted	L4.1.1.3	Mycobacterium tuberculosis
SAMEA1570973	ERR192068	WGS	SC	ERX166757	Illumina HiSeq 2000	PAIRED	RANDOM	GENOMIC	ILLUMINA	ERS142998	ERP001469	['ERR192068','S34-sc-2012-05-30T15:01:14Z-1429928','ERS142998','SC_EXP_8290_2#34','SC_RUN_8290_2#34','SAMEA1570973','Genomic_diversity_in_Mycobacterium_bovis_associated_with_cows_and_badgers-sc-2012-05-30T14:56:05Z-2232','PRJEB3056','ERX166757','204598','1802704','ERP001469']		2012-12-10T05:07:00.000Z																														350	350635800	160555022	PRJEB3056			99.4	1842163	42	La1.8.1	Other	['tbprofiler','input','diff','tree']	tuberculosis: animal-adapted	La1	Mycobacterium bovis
SAMEA4798825	ERR2707110	WGS	INSTITUTE OF TROPICAL MEDICINE	ERX2721389	NextSeq 500	PAIRED	RANDOM	GENOMIC	ILLUMINA	ERS2618745	ERP109980	['10199417','SAMEA4798825','494011','DRC-081600','PRJEB27847','ERP109980','ERS2618745','ena-RUN-Institute of tropical medicine-19-07-2018-15:36:42:895-201','ERX2721389','ERR2707110','ena-STUDY-Institute of tropical medicine-19-07-2018-15:36:50:145-547','ena-EXPERIMENT-Institute of tropical medicine-19-07-2018-15:36:42:895-201']	2008	2018-10-09T05:27:00.000Z		4.4419° S, 15.2663° E	COD	Africa	Kinshasa	sputum	Homo sapiens	3	human																					747	747103717	317969056	PRJEB27847								['input','Napier_2020','Menardo_2021']	tuberculosis: human-adapted	L4.7	Mycobacterium tuberculosis
SAMEA3281367	ERR776664	WGS	NORWEGIAN INSTITUTE OF PUBLIC HEALTH	ERX719543	Illumina HiSeq 2000	PAIRED	RANDOM	GENOMIC	ILLUMINA	ERS668896	ERP009710	['Ra9','ERP009710','ERS668896','282873','3580549','ena-STUDY-NORWEGIAN INSTITUTE OF PUBLIC HEALTH-02-03-2015-14:01:10:499-103','ena-RUN-NORWEGIAN INSTITUTE OF PUBLIC HEALTH-05-03-2015-12:53:35:959-6','PRJEB8689','ERR776664','ERX719543','ena-EXPERIMENT-NORWEGIAN INSTITUTE OF PUBLIC HEALTH-05-03-2015-12:53:35:959-6','SAMEA3281367']	2009	2015-05-02T11:18:00.000Z			ARG	South America		sputum	Homo sapiens	3	human																					544	544534026	349266324	PRJEB8689			99.6	1555255	36	lineage4.3.2	MDR-TB	['input','diff','tree','tbprofiler','standford']	tuberculosis: unclassified		Mycobacterium tuberculosis
SAMN12825708	SRR10305780	WGS	CHINESE CENTER FOR DISEASE CONTROL AND PREVENTION	SRX7017101	Illumina HiSeq 2500	PAIRED	RANDOM	GENOMIC	ILLUMINA	SRS5538318	SRP226155	['573798','SRX7017101','SRS5538318','bp0','12825708','CN3601','SRR10305780','SAMN12825708','152_1.fq.gz','152','SRP226155','PRJNA573798']	2007	2019-10-18T05:25:00.000Z		41.17 N 80.26 E	CHN	Asia	Xinjiang	sputum	Homo sapiens	3	human																					1541	1541738000	815547105	PRJNA573798			99.61	1757535	100	lineage2.2.1	Sensitive	['tbprofiler','tree','input','diff']	tuberculosis: unclassified		Mycobacterium tuberculosis
SAMN37527069	SRR26159044	WGS	DEPARTMENT OF MEDICAL RESEARCH	SRX21871369	Illumina MiSeq	PAIRED	PCR	GENOMIC	ILLUMINA	SRS18964339	SRP462932	['SRX21871369','IRTB003_S8_L001_R1_001.fastq.gz','PRJNA1020640','SRP462932','SAMN37527069','1020640','SRS18964339','37527069','SRR26159044','IRTB-003','bp0']	2022	2023-09-26T19:36:00.000Z			MMR	Asia	Yangon	sputum	Homo sapiens	3	human																					678	678205951	389514143	PRJNA1020640			99.33	1780739	57	lineage1.1.2	MDR-TB	['tbprofiler','diff','tree','input']	tuberculosis: unclassified		Mycobacterium tuberculosis
SAMEA5561404	ERR3275177	WGS	RIVM - NATIONAL INSTITUTE FOR PUBLIC HEALTH AND TH	ERX3302050	Illumina HiSeq 2500	SINGLE	RANDOM	GENOMIC	ILLUMINA	ERS3363437	ERP114661	['ERP114661','SAMEA5561404','ena-RUN-RIVM - National Institute for Public Health and the Environment-10-04-2019-10:49:29:993-22','11396217','16-0111','PRJEB32037','ena-STUDY-RIVM - National Institute for Public Health and the Environment-04-04-2019-10:46:49:835-53','ERS3363437','ERR3275177','532369','ERX3302050','ena-EXPERIMENT-RIVM - National Institute for Public Health and the Environment-10-04-2019-10:49:29:993-22']		2020-03-25T11:29:00.000Z			NLD	Europe																										377	377555667	110991821	PRJEB32037								Napier_2020	tuberculosis: human-adapted	L3	Mycobacterium tuberculosis
SAMEA115163029	ERR12544191	WGS	NATIONAL INSTITUTE OF HEALTH DR. RICARDO JORGE	ERX11918398	NextSeq 550	PAIRED	RANDOM	GENOMIC	ILLUMINA	ERS17970822	ERP111748	['ERS17970822','SAMEA115163029','ERX11918398','PRJEB29446','ERR12544191','ERP111748','PT_TB0732','505027','39687080','INSA_27102018']	2022	2024-02-03T14:00:00.000Z			PRT	Europe																										582	582272912	262342514	PRJEB29446			99.64	1564031	54	lineage4.8	Sensitive	['input','diff','tbprofiler','tree']	tuberculosis: unclassified		Mycobacterium tuberculosis
SAMEA112801085	ERR11067230	WGS	FZB	ERX10514160	NextSeq 2000	PAIRED		GENOMIC	ILLUMINA	ERS14808631	ERP010814	['ena-STUDY-FZB-22-06-2015-17:16:39:392-292','287903','33853141','ena-EXPERIMENT-TAB-21-03-2023-12:28:22:234-124941','ena-RUN-TAB-21-03-2023-12:28:22:234-124942','ERS14808631','SAMEA112801085','ERX10514160','ERP010814','21006990','ERR11067230','PRJEB9680']		2023-07-20T23:23:00.000Z																														443	443840391	161268609	PRJEB9680			99.26	1685510	53	lineage4.1.2.1	Sensitive	['tree','tbprofiler','diff','input']	tuberculosis: unclassified		Mycobacterium tuberculosis
SAMEA1059402	ERR3337518	WGS	WELLCOME SANGER INSTITUTE	ERX3362227	Illumina HiSeq X Ten	PAIRED	RANDOM	GENOMIC	ILLUMINA	ERS2364990	ERP024108	['11844134','ERS2364990','SC_RUN_25825_1#126','967e3e26-be4d-11e7-b52c-3c4a9275d6c8','ERR3337518','ERP024108','512657','SC_EXP_25825_1#126','Mycobacteria_in_non_CF_bronchiectasis_patients-sc-4853','ERX3362227','SAMEA1059402','PRJEB21813']		2019-05-24T21:11:00.000Z																														527	527596114	205256758	PRJEB21813									NTM: avium complex		Mycobacterium avium
SAMN17119622	SRR13395936	WGS	CORNELL UNIVERSITY	SRX9814928	Illumina HiSeq 2500	PAIRED	RANDOM	GENOMIC	ILLUMINA	SRS7998676	SRP301093	['SRR13395936','PRJNA686527','bp0','SRS7998676','6320_2708_28932_HHYCLBCXX','SRP301093','SAMN17119622','17119622','686527','SRX9814928','MAP226','6320_2708_28932_HHYCLBCXX_MAP226_CAGAGAGG_CTCTCTAT_R1.fastq.gz']	2008	2021-01-09T22:54:00.000Z			USA	North America	Petersburgh, NY (Evergreen Farm)	lymph node	Bos taurus	2	domestic cattle																					627	627049410	303174529	PRJNA686527									NTM: avium complex		Mycobacterium avium subsp. paratuberculosis
SAMN30158083	SRR20969595	WGS	CENTRE FOR TUBERCULOSIS CONTROL OF GUANGDONG PROVINCE	SRX16987125	Illumina NovaSeq 6000	PAIRED	RANDOM	GENOMIC	ILLUMINA	SRS14572889	SRP390552	['D20003175a','PRJNA866200','gdtb_123','SAMN30158083','SRP390552','30158083','D20003175a.realigned.bam','866200','SRS14572889','SRX16987125','bp0','SRR20969595']	2017	2022-08-08T18:37:00.000Z		23.08 N 113.14 E	CHN	Asia	Guangdong	sputum	Homo sapiens	3	human																					1707	1707059008	127047641	PRJNA866200			99.53	1866747	64	lineage4.4.2	MDR-TB	['input','tree','diff','tbprofiler']	tuberculosis: unclassified		Mycobacterium tuberculosis
SAMEA112801468	ERR11067664	WGS	FZB	ERX10514594	NextSeq 2000	PAIRED		GENOMIC	ILLUMINA	ERS14809014	ERP010814	['PRJEB9680','ena-STUDY-FZB-22-06-2015-17:16:39:392-292','ERS14809014','287903','ERX10514594','ERR11067664','22000030','SAMEA112801468','ena-RUN-TAB-21-03-2023-12:28:22:478-125810','33853524','ERP010814','ena-EXPERIMENT-TAB-21-03-2023-12:28:22:478-125809']		2023-07-21T02:00:00.000Z																														659	659724101	219547964	PRJEB9680			99.48	1727575	55	lineage4.8	Sensitive	['input','diff','tbprofiler','tree']	tuberculosis: unclassified		Mycobacterium tuberculosis
SAMN07816743	SRR6207291	WGS	NATIONAL INSTITUTE FOR COMMUNICABLE DISEASES/NATIONAL HEALTH LABORATORY SERVICE	SRX3316563	Illumina MiSeq	PAIRED	Restriction Digest	GENOMIC	ILLUMINA	SRS2622135	SRP121267	['SRP121267','SRS2622135','SAMN07816743','SRR6207291','PRJNA414758','7816743','TRL0026413','26413_S13_L001_R2_001.fastq.gz','SRX3316563','414758']	2012	2017-10-24T11:38:00.000Z			ZAF	Africa	Gauteng	sputum	Homo sapiens	3	human																					176	176707208	131686633	PRJNA414758								input	tuberculosis: unclassified		Mycobacterium tuberculosis
SAMN17119626	SRR13395932	WGS	CORNELL UNIVERSITY	SRX9814932	Illumina HiSeq 2500	PAIRED	RANDOM	GENOMIC	ILLUMINA	SRS7998681	SRP301093	['MAP241','686527','SRR13395932','bp0','SAMN17119626','6320_2708_28947_HHYCLBCXX','SRP301093','SRX9814932','PRJNA686527','6320_2708_28947_HHYCLBCXX_MAP241_GCTACGCT_GCGTAAGA_R1.fastq.gz','SRS7998681','17119626']	2008	2021-01-09T22:55:00.000Z			USA	North America	Petersburgh, NY (Evergreen Farm)	lymph node	Bos taurus	2	domestic cattle																					617	617609142	290410940	PRJNA686527									NTM: avium complex		Mycobacterium avium subsp. paratuberculosis
SAMEA2535021	['ERR552946','ERR552947']	WGS		['ERX512016','ERX512015']	Illumina HiSeq 2500	PAIRED		GENOMIC	ILLUMINA	ERS458423		['ERP010814','8487-05_genoscreen_genoscreen_2013-10-31_101bp','ERX512015','ERR552947','ena-STUDY-FZB-08-05-2014-02:23:48:240-40','ERS458423','325612','SAMEA2535021','3794270','8487-05_genoscreen_genoscreen_2014-02-10_101bp','ERP005779','ena-STUDY-FZB-22-06-2015-17:16:39:392-292','ERR552946','8487-05','PRJEB6273','PRJEB9680','287903','ERX512016']																																1081	1081956036	679756873	['PRJEB9680','PRJEB6273']			99.68	3214071	73	lineage4.8.3	Sensitive	['tree','input','Menardo_2018','tbprofiler','diff','Napier_2020','Menardo_2021']	tuberculosis: human-adapted	L4.8.3	Mycobacterium tuberculosis
SAMEA4041359	['ERR1465872','ERR1465980']	WGS		['ERX1536349','ERX1536457']	Illumina HiSeq 2500	PAIRED	RANDOM	GENOMIC	ILLUMINA	ERS1212469		['343620','PRJEB11460','ena-STUDY-UNIVERSITY OF BASEL-19-10-2015-17:08:25:268-8','ERS1212469','5808408','SAMEA4041359','ERX1536457','ERR1465980','ena-RUN-UNIVERSITY OF BASEL-21-06-2016-07:30:55:144-151','ena-EXPERIMENT-UNIVERSITY OF BASEL-21-06-2016-07:30:55:144-151','ERP012852','ERR1465872','ena-EXPERIMENT-UNIVERSITY OF BASEL-21-06-2016-07:30:55:152-259','G04399','ERX1536349','ena-RUN-UNIVERSITY OF BASEL-21-06-2016-07:30:55:152-259']																																1064	1064863806	701747139	PRJEB11460								['input','Napier_2020']	tuberculosis: human-adapted	L4.8	Mycobacterium tuberculosis
SAMEA112624900	ERR10869499	WGS	LATVIAN BIOMEDICAL RESEARCH AND STUDY CENTRE	ERX10314235	Illumina MiSeq	PAIRED	RANDOM	GENOMIC	ILLUMINA	ERS14616881	ERP144868	['ERR10869499','ERX10314235','33283609','ERP144868','LVR3904','SAMEA112624900','PRJEB59824','ERS14616881','933877','webin-reads-LVR3904','55966a77-1279-4aa1-a4c6-9542cf9f0e35']	2013	2023-02-15T14:04:00.000Z			LVA	Europe			Homo sapiens	3	human																					1000	1000418438	703957777	PRJEB59824								input	tuberculosis: unclassified		Mycobacterium tuberculosis
SAMEA1103156	ERR2510882	WGS	SAN RAFFAELE SCIENTIFIC INSTITUTE	ERX2530297	Illumina MiniSeq	PAIRED	RANDOM	GENOMIC	ILLUMINA	ERS2395198	ERP107941	['experiment.3892','ERR2510882','ERX2530297','project.First_10k_genomes_study_set_3','493033','ERS2395198','PRJEB25972','run.3892','sample.3892','10121510','ERP107941','SAMEA1103156']		2021-10-23T15:08:00.000Z			ITA	Europe						R				R	S	R	R	R			R	R	R	S	S	S	R	S	S	298	298874432	178315162	PRJEB25972	['Walker_2022','CRyPTIC_reuse_table']		99.29	2480650	51	lineage4.2.1.1	Pre-XDR-TB	['Walker_2022','CRyPTIC_SanRaffaele','diff','input','tree','tbprofiler','CRyPTIC_reuse_table','Napier_2020']	tuberculosis: human-adapted	L4.2.1.1	Mycobacterium tuberculosis
SAMN32709609	SRR23061565	AMPLICON	GENOSCREEN	SRX19014947	Illumina MiSeq	PAIRED	PCR	GENOMIC	ILLUMINA	SRS16434412	SRP417183	['SRX19014947','0416-2018-05873_S67_L001_R1_001.fastq.gz','32709609','bp0','SRP417183','SAMN32709609','923280','0416-2018-05873','SRS16434412','Deeplex178','SRR23061565','PRJNA923280']		2023-01-12T09:45:00.000Z			COM	Africa		skin	Homo sapiens	3	human																					44	44469145	24288480	PRJNA923280									leprosy		Mycobacterium leprae
SAMN31248646	SRR27485711	WGS	INRAE	SRX23156973	DNBSEQ-G400	PAIRED	RANDOM	GENOMIC	DNBSEQ	SRS20107398	SRP483010	['PRJNA881288','31248646','SRP483010','SRR27485711','881288','SAMN31248646','SRX23156973','SRS20107398','6-16_1.fq.gz','6-16']	2016	2024-01-11T04:16:00.000Z	Buruli ulcer	6.9079 N 2.45241 E	BEN	Africa		skin	Homo sapiens	3	human																					1041	1041280500	802797660	PRJNA881288									NTM: unclassified		Mycobacterium ulcerans
SAMEA13293468	ERR9119143	WGS	UNIVERSITY OF OXFORD, NUFFIELD DEPARTMENT OF MEDIC	ERX8662438	Illumina MiniSeq	PAIRED	RANDOM	GENOMIC	ILLUMINA	ERS10896395	ERP136043	['ERR9119143','sample.7459.dee748f4','PRJEB51411','project.SeqTreat_StJames1','ERX8662438','run.7459.1.5bc4c08b3616f47d4428342d935a1cbc','30299427','862823','ERP136043','experiment.7459.9ca7b8be','SAMEA13293468','ERS10896395']	2016	2024-08-21T08:03:00.000Z			IRL	Europe																										409	409449218	155308343	PRJEB51411								CRyPTIC_SeqTreat_StJames	tuberculosis: unclassified		Mycobacterium tuberculosis
SAMEA9069973	ERR5987224	WGS	Swiss-TPH	ERX5627182	Illumina HiSeq 2500	PAIRED	RANDOM	GENOMIC	ILLUMINA	ERS6798281	ERP129488	['ERS6798281','SAMEA9069973','G32660_1','ERR5987224','737713','PRJEB45389','WGS RR-TB Khayelitsha','ERP129488','ERX5627182','19794934']		2021-06-29T00:54:00.000Z			ZAF	Africa						R					S												S			644	644083666	345481450	PRJEB45389	CRyPTIC_WHO2021_PMC7612554		99.49	1618718	37	lineage2.2.2	MDR-TB	['tbprofiler','input','Walker_2022','diff','R-RR_HIVcoinf_ZAF','tree']	tuberculosis: unclassified		Mycobacterium tuberculosis
SAMEA113538240	ERR11466175	WGS	FZB	ERX10872332	NextSeq 500	PAIRED		GENOMIC	ILLUMINA	ERS15534661	ERP147571	['ena-RUN-TAB-22-05-2023-12:53:16:368-7789','ena-EXPERIMENT-TAB-22-05-2023-12:53:16:368-7788','ERX10872332','ERP147571','BTB-501','SAMEA113538240','979605','ERR11466175','35506617','ERS15534661','d05d2f15-c027-4055-b906-d9d6d110849e','PRJEB62480']		2023-09-17T03:14:00.000Z			BWA	Africa																										688	688822024	296464186	PRJEB62480			98.93	1552623	41	lineage4.1.2.1	Sensitive	['tbprofiler','Kopanyo','tree','input','diff']	tuberculosis: unclassified		Mycobacterium tuberculosis
SAMN13228935	SRR10411522	Tn-Seq	UNIVERSITY OF SURREY	SRX7109724	Illumina HiSeq 2500	SINGLE	PCR	OTHER	ILLUMINA	SRS5620910	SRP228871	['PRJNA588141','SRR10411522','D9','D9_2_S9_L007_R1_001.fastq.gz','SAMN13228935','Inoculum_Rep3','SRX7109724','588141','bp0','13228935','SRS5620910','SRP228871']		2019-11-07T07:50:00.000Z						As reported: laboratory strain	Bos taurus	3	domestic cattle																					2793	2793240600	905938561	PRJNA588141									tuberculosis: animal-adapted	La1	Mycobacterium bovis
SAMN37848619	SRR26399811	WGS	UNIVERSITY OF MELBOURNE/ THE PETER DOHERTY INSTITUTE FOR INFECTION AND IMMUNITY	SRX22105551	Illumina HiSeq 4000	PAIRED	RANDOM	GENOMIC	ILLUMINA	SRS19170632	SRP466602	['Sample_700','SRP466602','1028637','SAMN37848619','37848619','SRX22105551','bp0','Sample_700_1.fastq.gz','SRS19170632','SRR26399811','PRJNA1028637']		2023-10-16T19:05:00.000Z		10.8231 N 106.6297 E	VNM	Asia	Ho Chi Minh City	sputum	Homo sapiens	3	human																					511	511465200	212255718	PRJNA1028637			99.54	1646696	55	lineage2.2.1	Sensitive	['tbprofiler','diff','tree','input']	tuberculosis: unclassified		Mycobacterium tuberculosis
SAMEA11761361	ERR8025558	WGS	DST/NRF CENTRE OF EXCELLENCE FOR BIOMEDICAL TB RES	ERX7591146	Illumina NovaSeq 6000	PAIRED	RANDOM PCR	GENOMIC	ILLUMINA	ERS9408750	ERP127235	['ERR8025558','SAMEA11761361','ERX7591146','PRJEB43283','R26837','25051473','798337','ena-EXPERIMENT-TAB-17-01-2022-09:26:01:264-17622','ena-STUDY-DST/NRF Centre of Excellence for Biomedical TB research, SAMRC Centre for TB Research-24-02-2021-10:13:08:178-1231','ERS9408750','ena-RUN-TAB-17-01-2022-09:26:01:264-17623','ERP127235']	2014	2022-07-21T05:48:00.000Z			ZAF	Africa		sputum	Homo sapiens	3	human																					860	860125294	582403574	PRJEB43283			99.14	1571869	46	lineage2.2.2	Pre-XDR-TB	['tbprofiler','input','tree','diff']	tuberculosis: unclassified		Mycobacterium tuberculosis
SAMEA6875351	ERR4195281	WGS	Instituto_de_Biomedicina_de_Valencia	ERX4156577	Illumina MiSeq	PAIRED	RANDOM	GENOMIC	ILLUMINA	ERS4602912	ERP122165	['PRJEB38719','G478m','ERX4156577','ERR4195281','mtb_valencia_isolates','28874550','ERS4602912','ERP122165','846033','SAMEA6875351']	2014	2022-06-11T04:49:00.000Z			ESP	Europe	Valencia					S					S															576	576211111	215546666	PRJEB38719		No						['TGU','Cancino-Muñoz_2022','input']	tuberculosis: human-adapted	L4.1	Mycobacterium tuberculosis
SAMN41664257	SRR29273700	WGS	FIND, THE FOUNDATION FOR INNOVATIVE NEW DIAGNOSTICS	SRX24791232	Illumina HiSeq 2000	PAIRED	RANDOM	GENOMIC	ILLUMINA	SRS21508455	SRP511583	['1119915','bp0','SRX24791232','EUST11787_lib110_R1.fastq.gz','SAMN41664257','SRP511583','EUST11787','PRJNA1119915','SRR29273700','SRS21508455','41664257']	2017-07	2024-06-04T09:42:00.000Z			ROU	Europe			Homo sapiens	3	human																					943	943252465	409776357	PRJNA1119915									tuberculosis: unclassified		Mycobacterium tuberculosis
SAMEA115746813	ERR13285651	WGS	UNIVERSITY OF OXFORD, NUFFIELD DEPARTMENT OF MEDIC	ERX12656077	Illumina NovaSeq 6000	PAIRED	RANDOM PCR	GENOMIC	ILLUMINA	ERS20256697	ERP161058	['b28b5ff0-515d-42d2-bc0f-19e45ec26bb9','SAMEA115746813','PRJEB76547','41890346','ERP161058','ERR13285651','ERX12656077','eafd23e87c46','webin-reads-eafd23e87c46','ERS20256697','1124794']	2020	2024-08-09T18:20:00.000Z			USA	North America																										648	648135017	216865189	PRJEB76547								CRyPTIC_2024	tuberculosis: unclassified		Mycobacterium tuberculosis
SAMEA7550724	ERR4817361	WGS	PUBLIC HEALTH ENGLAND	ERX4687203	Illumina MiSeq	PAIRED	RANDOM	GENOMIC	ILLUMINA	ERS5307373	ERP124941	['22470118','SAMEA7550724','ERP124941','project.PHE-TB','experiment.20181','ERS5307373','773303','PRJEB41201','sample.20181','ERX4687203','ERR4817361','run.20181']		2021-11-10T17:19:00.000Z			GBR	Europe										S		S					S	S								374	374831656	226734833	PRJEB41201	Walker_2022		99.54	2116357	72	lineage4.8	Sensitive	['tree','CRyPTIC_PHE','input','diff','Walker_2022','tbprofiler']	tuberculosis: unclassified		Mycobacterium tuberculosis
SAMEA4798804	ERR2707089	WGS	INSTITUTE OF TROPICAL MEDICINE	ERX2721368	NextSeq 500	PAIRED	RANDOM	GENOMIC	ILLUMINA	ERS2618724	ERP109980	['ena-RUN-Institute of tropical medicine-19-07-2018-15:36:42:894-180','PRJEB27847','ena-EXPERIMENT-Institute of tropical medicine-19-07-2018-15:36:42:894-180','494011','DRC-073716','SAMEA4798804','ERS2618724','10199396','ERX2721368','ERP109980','ena-STUDY-Institute of tropical medicine-19-07-2018-15:36:50:145-547','ERR2707089']	2007	2018-10-09T05:23:00.000Z		4.4419° S, 15.2663° E	COD	Africa	Kinshasa	sputum	Homo sapiens	3	human																					942	942572732	394305535	PRJEB27847								['Menardo_2021','Napier_2020','input']	tuberculosis: human-adapted	L4.3.4.1	Mycobacterium tuberculosis
SAMN13567953	SRR10808668	WGS	RADBOUDUMC	SRX7482227	NextSeq 500	PAIRED	PCR	GENOMIC	ILLUMINA	SRS5925111	SRP239172	['SAMN13567953','PRJNA595834','13567953','SRR10808668','SRS5925111','1100378','SRX7482227','595834','bp0','SRP239172','1100378_R1.fastq.gz']	2014	2019-12-31T08:54:00.000Z			IDN	Asia	Bandung	sputum	Homo sapiens	3	human																					445	445511754	188756193	PRJNA595834			87.39	1062573	36	lineage2.2.1	Sensitive	['input','Menardo_2021','tree','diff','TANDEM','tbprofiler']	tuberculosis: human-adapted	L2	Mycobacterium tuberculosis
SAMN26934600	SRR18473922	WCS	FUDAN UNIVERSITY	SRX14606292	HiSeq X Ten	PAIRED	PCR	GENOMIC	ILLUMINA	SRS12374703	SRP365807	['E99','SZ_2017_0500_R1.fastq.gz','PRJNA819540','26934600','SRX14606292','819540','SRS12374703','SRR18473922','TB17500','SRP365807','bp0','SAMN26934600']	2017	2022-03-29T11:18:00.000Z		22.55 N 114.09 E	CHN	Asia	Shenzhen	sputum	Homo sapiens	3	human																					2124	2124545700	679343957	PRJNA819540									tuberculosis: unclassified		Mycobacterium tuberculosis
SAMN05577214	SRR4034229	WGS	HARVARD MEDICAL SCHOOL	SRX2025528	Illumina HiSeq 2000	PAIRED	RANDOM	GENOMIC	ILLUMINA	SRS1619957	SRP082185	['PRJNA323744','SRX2025528','SRS1619957','323744','P38-Lung3-C5','785-L3C5_1.fastq.gz','SAMN05577214','SRR4034229','SRP082185','5577214']	2013-11	2016-08-16T02:09:00.000Z		29.6483 S 30.3318 E	ZAF	Africa	Kwazulu-Natal	lung	Homo sapiens	3	human																					646	646821170	442268281	PRJNA323744								['denylist','input','Napier_2020','intrapatient_ZAF']	tuberculosis: human-adapted	L4.3.2.1	Mycobacterium tuberculosis
SAMN03647245	SRR2100072	WGS	UNIVERSITY OF OXFORD	SRX1094766	Illumina HiSeq 2500	PAIRED	RANDOM	GENOMIC	ILLUMINA	SRS990017	SRP061066	['2204ead1-7809-45f9-ad20-2e618626ff10_R00000039_v3.bam','SRP061066','SAMN03647245','C00005285','3647245','SRX1094766','SRS990017','SRR2100072','282721','PRJNA282721']		2015-07-15T10:16:00.000Z			GBR	Europe										S		S						S								696	696947250	557603138	PRJNA282721	CRyPTIC_WHO2021_PMC7612554		99.22	1054526	17	La1.8.1	Other	['tbprofiler','Napier_2020','Walker_2022','diff','tree','Menardo_2018','input']	tuberculosis: unclassified		Mycobacterium tuberculosis
SAMN33272052	SRR23445139	WGS	PUBLIC HEALTH AGENCY OF CANADA	SRX19354550	Illumina MiSeq	PAIRED	RANDOM	GENOMIC	ILLUMINA	SRS16751557	SRP422284	['SRS16751557','934340','PRJNA934340','SRX19354550','SAMN33272052','bp0','SRR23445139','SRP422284','1600127','33272052','1600127_S2_L001_R1_001.fastq']	2016	2023-02-13T13:48:00.000Z		49.54 N 97.10 W	CAN	North America		bronchial wash	Homo sapiens	3	human																					213	213514158	149205155	PRJNA934340			99.17	451183	15	La3	Sensitive	['input','tree','diff','tbprofiler']	tuberculosis: animal-adapted	La3	Mycobacterium orygis
SAMEA6451333	ERR3794437	WGS	FZB	ERX3796404	Illumina MiSeq	PAIRED		GENOMIC	ILLUMINA	ERS4216889	ERP119170	['ERP119170','614279','ERS4216889','PRJEB36040','ERR3794437','ena-EXPERIMENT-FZB-06-01-2020-14:13:08:036-84','4305-13','ena-RUN-FZB-06-01-2020-14:13:08:036-84','ERX3796404','SAMEA6451333','14317847','ena-STUDY-FZB-06-01-2020-10:49:26:730-1695']		2020-11-10T19:26:00.000Z																														406	406545886	251018305	PRJEB36040			99.6	915334	58	lineage2.2.1	MDR-TB	['tbprofiler','tree','input','diff']	MTBC		Mycobacterium tuberculosis complex sp.
SAMEA7548326	ERR4814967	WGS	PUBLIC HEALTH ENGLAND	ERX4684809	Illumina HiSeq 2500	PAIRED	RANDOM	GENOMIC	ILLUMINA	ERS5304979	ERP124941	['run.17787','ERR4814967','ERS5304979','sample.17787','773303','PRJEB41201','SAMEA7548326','22467724','experiment.17787','ERX4684809','project.PHE-TB','ERP124941']		2021-11-10T13:04:00.000Z			GBR	Europe																										347	347422785	158741387	PRJEB41201								['CRyPTIC_PHE','input']	tuberculosis: unclassified		Mycobacterium tuberculosis
SAMEA112802797	ERR11043078	WGS	FZB	ERX10489869	NextSeq 500	PAIRED		GENOMIC	ILLUMINA	ERS14810343	ERP010814	['ERR11043078','ena-STUDY-FZB-22-06-2015-17:16:39:392-292','ena-EXPERIMENT-TAB-21-03-2023-10:23:42:500-77101','ena-RUN-TAB-21-03-2023-10:23:42:500-77102','10350-10','ERX10489869','PRJEB9680','ERS14810343','ERP010814','287903','33854852','SAMEA112802797']		2023-07-20T18:43:00.000Z																														575	575207585	242893090	PRJEB9680								input	tuberculosis: unclassified		Mycobacterium tuberculosis
SAMN26442692	SRR18231842	AMPLICON	TGEN NORTH	SRX14373318	Illumina MiSeq	PAIRED	PCR	GENOMIC	ILLUMINA	SRS12186083	SRP339739	['26442692','bp0','TB-B274-106_S29_L001_R1_001.fastq.gz','SRP339739','SAMN26442692','SRS12186083','B274_AMP','SRR18231842','B274_AMP.0','767896','PRJNA767896','SRX14373318']	2017	2022-03-04T19:48:00.000Z			ZAF	Africa	Capetown	sputum	Homo sapiens	3	human																					105	105251460	61325630	PRJNA767896									tuberculosis: unclassified		Mycobacterium tuberculosis
SAMEA4744245	ERR2653081	WGS	NORWEGIAN INSTITUTE OF PUBLIC HEALTH	ERX2669535	Illumina MiSeq	PAIRED	RANDOM	GENOMIC	ILLUMINA	ERS2564356	ERP109440	['ERX2669535','BRZ-121','9578776','SAMEA4744245','ena-STUDY-NORWEGIAN INSTITUTE OF PUBLIC HEALTH-19-06-2018-13:52:22:783-854','ERS2564356','ena-EXPERIMENT-NORWEGIAN INSTITUTE OF PUBLIC HEALTH-19-06-2018-13:51:32:581-168','476915','PRJEB27366','ERR2653081','ena-RUN-NORWEGIAN INSTITUTE OF PUBLIC HEALTH-19-06-2018-13:51:32:581-168','ERP109440']	2010	2018-07-12T09:06:00.000Z			BRA	South America			Homo sapiens	3	human																					3192	3192737054	1326633427	PRJEB27366			99.49	1723889	56	lineage4.3.4.1	Pre-XDR-TB	['standford','Nimmo_2024','tree','diff','input','tbprofiler']	tuberculosis: human-adapted	L4	Mycobacterium tuberculosis
SAMEA115475274	ERR12861757	WGS	FZB	ERX12234568	NextSeq 2000	PAIRED		GENOMIC	ILLUMINA	ERS18730607	ERP155761	['ERS18730607','ERP155761','58e09715-988e-44b5-93dc-ec559775a03f','ena-EXPERIMENT-TAB-09-04-2024-07:38:17:500-277698','ERX12234568','ena-RUN-TAB-09-04-2024-07:38:17:501-277699','1099072','ERR12861757','42737949','22007494','PRJEB70863','SAMEA115475274']	2021	2024-08-14T21:53:00.000Z			CHE	Europe																										661	661106308	262816005	PRJEB70863									NTM: avium complex		Mycobacterium avium
SAMEA7546789	ERR4813284	WGS	UNIVERSIDAD PERUANA CAYETANO HEREDIA	ERX4683274	Illumina NovaSeq 6000	PAIRED	RANDOM	GENOMIC	ILLUMINA	ERS5303444	ERP124939	['PRJEB41199','ERR4813284','ERP124939','experiment.30674','ERS5303444','sample.30674','773301','ERX4683274','run.30674','22466183','project.Peru_Wellcome','SAMEA7546789']	2018	2021-11-10T09:07:00.000Z			PER	South America						S				S	R	R	S	S				R		S	S	S	S	S	R	1037	1037157392	329515668	PRJEB41199	['Walker_2022','CRyPTIC_reuse_table']		99.64	1868003	65	lineage4.3.3	MDR-TB	['tree','CRyPTIC_reuse_table','CRyPTIC_UPCH','standford','Walker_2022','tbprofiler','diff','input']	tuberculosis: unclassified		Mycobacterium tuberculosis
SAMEA7549037	ERR4815677	WGS	PUBLIC HEALTH ENGLAND	ERX4685519	Illumina HiSeq 2500	PAIRED	RANDOM	GENOMIC	ILLUMINA	ERS5305689	ERP124941	['run.18497','ERS5305689','ERP124941','SAMEA7549037','PRJEB41201','773303','ERX4685519','experiment.18497','22468434','sample.18497','ERR4815677','project.PHE-TB']		2021-11-10T14:10:00.000Z			GBR	Europe						S	S			S	S	S	S	S				S					S			664	664957562	345757563	PRJEB41201	Walker_2022		90.27	1313231	27	lineage4.8	Other	['diff','tbprofiler','input','CRyPTIC_PHE','Walker_2022']	tuberculosis: unclassified		Mycobacterium tuberculosis
SAMEA10030145	ERR7911743	WGS	FZB	ERX7479140	NextSeq 500	PAIRED		GENOMIC	ILLUMINA	ERS7708353	ERP132622	['ena-RUN-FZB-05-01-2022-10:45:57:332-901','SAMEA10030145','ena-STUDY-FZB-22-10-2021-10:26:06:450-343','PRJEB48275','ERX7479140','ena-EXPERIMENT-FZB-05-01-2022-10:45:57:332-901','ERP132622','FND-658','24682113','ERS7708353','ERR7911743','794636']		2022-07-28T01:22:00.000Z			GEO	Asia						S	S					R	S	S			R	R					S			884	884793184	395466724	PRJEB48275	Finci_2022		99.45	1583688	50	lineage2.2.1	MDR-TB	['Finci_2022','diff','input','tbprofiler','tree']	tuberculosis: human-adapted	L2	Mycobacterium tuberculosis
SAMN10462542	SRR8237297	WGS	SWISS TROPICAL AND PUBLIC HEALTH INSTITUTE	SRX5055662	Illumina HiSeq 2500	PAIRED	PCR	GENOMIC	ILLUMINA	SRS4072324	SRP170108	['G02403','SRX5055662','PRJNA488343','SRP170108','BSSE_QGF_27828','SRR8237297','488343','10462542','SAMN10462542','BSSE_QGF_27828_150107_D00535_0041_AHB0NTADXX_1_CGTACTA-AAGGAGT_L001_R1_001_G2_G02403.fastq.gz','SRS4072324']	2003	2018-11-22T07:22:00.000Z			CHE	Europe		sputum	Homo sapiens	3	human																					939	939090526	686246568	PRJNA488343								['input','Napier_2020']	tuberculosis: human-adapted	L2	Mycobacterium tuberculosis
SAMN09284153	SRR7240281	WGS	USDA-NVSL-DBL	SRX4145913	Illumina MiSeq	PAIRED	RANDOM PCR	GENOMIC	ILLUMINA	SRS3359531	SRP053287	['SAMN09284153','SRP053287','9284153','251692','SRX4145913','SRR7240281','PRJNA251692','14-4263','SRS3359531','14-4263_S19_L001_R1_001.fastq.gz']		2018-05-31T08:41:00.000Z							Bos taurus	2	domestic cattle																					394	394380283	230743226	PRJNA251692			99.49	1317441	73	La1.8.1	Other	['diff','input','tree','tbprofiler']	tuberculosis: animal-adapted	La1	Mycobacterium bovis
SAMEA113556520	ERR11488989	WGS	FZB	ERX10895165	NextSeq 2000	PAIRED		GENOMIC	ILLUMINA	ERS15552643	ERP147779	['36323536','989949','ena-EXPERIMENT-TAB-27-05-2023-22:16:03:917-28399','PRJEB62665','ERP147779','ena-RUN-TAB-27-05-2023-22:16:03:917-28400','SMN-891','SAMEA113556520','ERR11488989','ERX10895165','86810e0e-614f-4ad6-9cd7-0bc407fc82e6','ERS15552643']		2023-09-24T11:07:00.000Z			MOZ	Africa	Maputo																									523	523548005	194360924	PRJEB62665			99.36	1642164	53	lineage2.2.2	Pre-XDR-TB	['tbprofiler','tree','R-RR_MOZ','diff','input']	tuberculosis: unclassified		Mycobacterium tuberculosis
SAMN08626236	SRR6824428	WGS	BEIJING INSTITUTE OF GENOMICS,CHINESE ACADEMY OF SCIENCES	SRX3780969	HiSeq X Ten	PAIRED	RANDOM	GENOMIC	ILLUMINA	SRS3034516	SRP134826	['436454','SRR6824428','SRP134826','SRS3034516','SRX3780969','MDR_15127','SAMN08626236','MTB15127_D16105866_H352TALXX_L3_1.clean.fq.gz','8626236','PRJNA436454']	2007	2018-03-12T06:45:00.000Z		36.40 N 117.00 E	CHN	Asia	Shandong	sputum	Homo sapiens	3	human																					1416	1416559800	558187614	PRJNA436454			99.42	1764679	60	lineage2.2.1	MDR-TB	['Napier_2020','input','tbprofiler','diff','Menardo_2021','tree']	tuberculosis: human-adapted	L2.2.1	Mycobacterium tuberculosis
SAMN40031883	SRR28045964	WGS	CHRISTIAN MEDICAL COLLAGE, VELLORE	SRX23697235	Illumina NovaSeq 6000	PAIRED	RANDOM	GENOMIC	ILLUMINA	SRS20527161	SRP226525	['2001010738_R1.fastq.gz','SRR28045964','PRJNA575883','SRX23697235','40031883','SRS20527161','2001010738','575883','SRP226525','SAMN40031883']	2021	2024-02-22T07:28:00.000Z		21.7679 N 78.8718 E	IND	Asia	Madhya Pradesh - Bhairopur		Homo sapiens	3	human																					1366	1366018782	596037627	PRJNA575883			98.4	1579906	42	lineage3	Other	['tbprofiler','diff','input','tree']	tuberculosis: unclassified		Mycobacterium tuberculosis
SAMEA115475741	['ERR12866455','ERR12866457','ERR12866454','ERR12866456']	WGS		['ERX12239277','ERX12239278','ERX12239275','ERX12239276']	Illumina NovaSeq 6000	SINGLE		GENOMIC	ILLUMINA	ERS18732107		['ERP134075','9bc3fa2b-c877-4dc7-b821-d8f2b9e08e1b','ena-EXPERIMENT-TAB-10-04-2024-10:42:12:367-2035','ERX12239275','ERX12239276','ERX12239278','ena-EXPERIMENT-TAB-10-04-2024-10:42:12:365-2029','ena-EXPERIMENT-TAB-10-04-2024-10:42:12:366-2033','ERR12866457','ERR12866456','ERS18732107','G66426','ena-RUN-TAB-10-04-2024-10:42:12:367-2034','PRJEB49562','ena-EXPERIMENT-TAB-10-04-2024-10:42:12:365-2031','794708','ena-RUN-TAB-10-04-2024-10:42:12:365-2030','SAMEA115475741','42699377','ena-RUN-TAB-10-04-2024-10:42:12:366-2032','ERR12866454','ERX12239277','ERR12866455','ena-RUN-TAB-10-04-2024-10:42:12:367-2036']					TZA	Africa			Homo sapiens	3	human																					471	473895838	148122713	PRJEB49562									tuberculosis: unclassified		Mycobacterium tuberculosis
SAMN26442694	SRR18231776	AMPLICON	TGEN NORTH	SRX14373229	Illumina MiSeq	PAIRED	PCR	GENOMIC	ILLUMINA	SRS12186001	SRP339739	['SRX14373229','R14990_AMP','SRS12186001','R14990_AMP.0','26442694','SAMN26442694','PRJNA767896','TB-R14990-054_S14_L001_R1_001.fastq.gz','SRR18231776','bp0','SRP339739','767896']	2017	2022-03-04T19:48:00.000Z			ZAF	Africa	Capetown	sputum	Homo sapiens	3	human																					355	355124616	204407334	PRJNA767896									tuberculosis: unclassified		Mycobacterium tuberculosis
SAMN21616774	SRR16058369	WGS	PUBLIC HEALTH ONTARIO	SRX12344975	Illumina MiSeq	PAIRED	RANDOM	GENOMIC	ILLUMINA	SRS10317355	SRP338617	['2019-316_R1.fastq.gz','SRX12344975','SRR16058369','766079','SRP338617','SRS10317355','21616774','SAMN21616774','bp0','PRJNA766079','2019-316']	2019	2021-09-24T21:54:00.000Z			CAN	North America	Ontario		Homo sapiens	3	human					S		S					S	S								349	349897074	232006549	PRJNA766079	CRyPTIC_WHO2021_PMC7612554		99.6	651683	41	La3	Sensitive	['tbprofiler','Walker_2022','input','diff','tree']	tuberculosis: unclassified		Mycobacterium tuberculosis
SAMN41472137	SRR29096724	WGS	FIND, THE FOUNDATION FOR INNOVATIVE NEW DIAGNOSTICS	SRX24621035	Illumina HiSeq 2000	PAIRED	RANDOM	GENOMIC	ILLUMINA	SRS21358189	SRP507535	['1109295','SRS21358189','SRX24621035','SAMN41472137','SRR29096724','AFDEC7_7AC23BAB088A_500405','TB-CPath-Stephen-IS-1031-500405_S178_R1_001.fastq.gz','AFDEC7_7AC23BAB088A','41472137','SRP507535','PRJNA1109295']		2024-05-21T10:12:00.000Z							Homo sapiens	3	human																					304	304714376	134386092	PRJNA1109295								WHO_mutations_2023	tuberculosis: unclassified		Mycobacterium tuberculosis
SAMN40273787	SRR28239775	WGS	NIH / NIAID	SRX23851044	NextSeq 2000	PAIRED	RANDOM	GENOMIC	ILLUMINA	SRS20671118	SRP493618	['40273787','SRS20671118','SRX23851044','TBPO-6775_lib61842_nextseq_ny0117_151bp.filtered_2_bwa.1.fastq.gz','74578','SRR28239775','SAMN40273787','SRP493618','PRJNA1074779','1074779']	2023	2024-03-06T10:15:00.000Z		41.7151 N 44.8271 E	GEO	Asia	Tbilisi		Homo sapiens	3	human																					939	939446633	318815675	PRJNA1074779			99.72	1620293	54	lineage4.8	Sensitive	['tbprofiler','tree','input','diff']	tuberculosis: unclassified		Mycobacterium tuberculosis
SAMN26934585	SRR18473938	WCS	FUDAN UNIVERSITY	SRX14606276	HiSeq X Ten	PAIRED	PCR	GENOMIC	ILLUMINA	SRS12374687	SRP365807	['TB16624','E84','PRJNA819540','SRX14606276','819540','SZ_2016_0624_R1.fastq.gz','SRS12374687','SRR18473938','SAMN26934585','26934585','bp0','SRP365807']	2016	2022-03-26T15:40:00.000Z		22.55 N 114.09 E	CHN	Asia	Shenzhen	sputum	Homo sapiens	3	human																					437	437409854	176766477	PRJNA819540									tuberculosis: unclassified		Mycobacterium tuberculosis
SAMEA9977517	ERR6866819	WGS	IMPERIAL COLLEGE LONDON	ERX6490247	Illumina HiSeq 2000	PAIRED	RANDOM	GENOMIC	ILLUMINA	ERS7655795	ERP123401	['ERR6866819','LI2182609_raw_wgs_R1R2','LI2182609_raw_wgs','LI2182609','ena-STUDY-IMPERIAL COLLEGE LONDON-12-08-2020-14:44:57:582-2394','22012317','SAMEA9977517','ERP123401','PRJEB39837','ERS7655795','ERX6490247','666870']	2009	2021-10-15T14:02:00.000Z			PER	South America	Lima		Homo sapiens	3	human																					328	328149878	143510678	PRJEB39837			99.57	1794948	61	lineage4.1.4	Sensitive	['tbprofiler','standford','diff','tree','input']	tuberculosis: unclassified		Mycobacterium tuberculosis
SAMN30543973	SRR21277056	WGS	SCHOOL OF PUBLIC HEALTH, FUDAN UNIVERSITY	SRX17286441	Illumina HiSeq 2500	PAIRED	RANDOM	GENOMIC	ILLUMINA	SRS14851121	SRP394436	['30543973','874331','LD21F153X_R1.fastq.gz','PRJNA874331','SRP394436','SRR21277056','LD21F153X','SAMN30543973','SRX17286441','bp0','SRS14851121']	2020	2022-08-28T01:06:00.000Z			CHN	Asia	Eastern China		Homo sapiens	3	human																					2146	2146827010	689019114	PRJNA874331			99.04	1856158	61	lineage2.2.1	Sensitive	['diff','tree','tbprofiler','input']	tuberculosis: unclassified		Mycobacterium tuberculosis
SAMEA897879	ERR037469	WGS	SC	ERX1973361	Illumina HiSeq 2000	PAIRED	RANDOM	GENOMIC	ILLUMINA	ERS020009	ERP000436	['SC_EXP_6059_1#11','ERS020009','203880','M9801827-sc-2011-01-27-1026796','ERR037469','SC_RUN_6059_1#11','Whole_genome_sequencing_of_Mycobacterium_tuberculosis_from_a_population_in_Malawi___transmission_dynamics_and_associations_with_HIV-sc-2010-12-14','PRJEB2358','ERP000436','ERX1973361','SAMEA897879','630976']	1998				MWI	Africa		sputum	Homo sapiens	3	human																					1990	1990201950	1127428627	PRJEB2358			97.19	1913506	32	lineage4.3.4.2.1;lineage1.2.2.1	Other	['diff','input','tbprofiler']	tuberculosis: unclassified		Mycobacterium tuberculosis
SAMEA104679307	ERR2704810	WGS	DST/NRF CENTRE OF EXCELLENCE FOR BIOMEDICAL TB RES	ERX2719153	Illumina HiSeq 2500	PAIRED	RANDOM	GENOMIC	ILLUMINA	ERS2280690	ERP107428	['ena-STUDY-DST/NRF Centre of Excellence for Biomedical TB research, SAMRC Centre for TB Research-10-03-2018-12:26:21:907-341','RB30068','9691594','PRJEB25506','ena-EXPERIMENT-DST/NRF Centre of Excellence for Biomedical TB research, SAMRC Centre for TB Research-18-07-2018-08:34:13:161-3','SAMEA104679307','ERR2704810','ena-RUN-DST/NRF Centre of Excellence for Biomedical TB research, SAMRC Centre for TB Research-18-07-2018-08:34:13:161-3','ERS2280690','ERP107428','ERX2719153','473963']	2007	2018-07-20T01:12:00.000Z			FRA	Europe		As reported: Various	Homo sapiens	3	human																					1545	1545496848	683692702	PRJEB25506			99.27	1904796	46	lineage5.2	Sensitive	['Napier_2020','diff','input','tree','Coscolla_2021','tbprofiler']	tuberculosis: human-adapted	L5.2	Mycobacterium africanum
SAMEA115744259	ERR13273152	WGS	UNIVERSITY OF OXFORD, NUFFIELD DEPARTMENT OF MEDIC	ERX12643578	NextSeq 500	PAIRED	RANDOM PCR	GENOMIC	ILLUMINA	ERS20254143	ERP161058	['ERP161058','SAMEA115744259','webin-reads-8f6e4b2e4914','b28b5ff0-515d-42d2-bc0f-19e45ec26bb9','1124794','ERR13273152','ERS20254143','ERX12643578','PRJEB76547','8f6e4b2e4914','41870254']	2020	2024-08-08T10:57:00.000Z			DEU	Europe																										385	385990303	163081694	PRJEB76547								CRyPTIC_2024	tuberculosis: unclassified		Mycobacterium tuberculosis
SAMEA110379016	ERR9969632	WGS	PUBLIC HEALTH AGENCY OF SWEDEN	ERX9511391	Ion Torrent S5 XL	SINGLE	RANDOM	GENOMIC	ION_TORRENT	ERS12477212	ERP138102	['ERP138102','847143','29842284','eb7a9c3f-f8c0-440b-a042-9685ea5b8a95','SEA21-00312','ERR9969632','SAMEA110379016','ERX9511391','PRJEB53318','ena-RUN-TAB-19-07-2022-09:18:58:794-20528','ena-EXPERIMENT-TAB-19-07-2022-09:18:58:794-20527','ERS12477212']	2020	2022-07-29T23:54:00.000Z			SWE	Europe			Homo sapiens	3	human																					135	135748679	105946619	PRJEB53318									tuberculosis: unclassified		Mycobacterium tuberculosis
SAMEA10030640	ERR7911466	WGS	FZB	ERX7478863	NextSeq 500	PAIRED		GENOMIC	ILLUMINA	ERS7708847	ERP132622	['ena-RUN-FZB-05-01-2022-10:45:57:321-624','794636','ERS7708847','SAMEA10030640','ena-STUDY-FZB-22-10-2021-10:26:06:450-343','24682607','ena-EXPERIMENT-FZB-05-01-2022-10:45:57:321-624','ERX7478863','ERR7911466','ERP132622','PRJEB48275','FND-16']		2022-07-16T15:18:00.000Z			ZAF	Africa						S				S		S	S	S				S								729	729318551	309642116	PRJEB48275	Finci_2022							['Finci_2022','input']	tuberculosis: human-adapted	L4.8	Mycobacterium tuberculosis
SAMN21616675	SRR16058161	WGS	PUBLIC HEALTH ONTARIO	SRX12344507	Illumina MiSeq	PAIRED	RANDOM	GENOMIC	ILLUMINA	SRS10316888	SRP338617	['766079','bp0','2019-208','SRP338617','SRR16058161','SRX12344507','21616675','PRJNA766079','2019-208_R1.fastq.gz','SAMN21616675','SRS10316888']	2019	2021-09-24T21:49:00.000Z			CAN	North America	Ontario		Homo sapiens	3	human					S		S					S	S								335	335874242	221074026	PRJNA766079	CRyPTIC_WHO2021_PMC7612554		99.41	793313	51	lineage4.4	Sensitive	['tree','tbprofiler','diff','input','Walker_2022']	tuberculosis: unclassified		Mycobacterium tuberculosis
SAMEA5570037	ERR3287843	WGS	UNIVERSIDAD PERUANA CAYETANO HEREDIA, PERU	ERX3314352	Illumina HiSeq 4000	PAIRED	RANDOM	GENOMIC	ILLUMINA	ERS3372058	ERP114885	['PRJEB32234','ERS3372058','ERP114885','run.11869','SAMEA5570037','542465','sample.11869','experiment.11869','ERX3314352','project.Gates_clinical_isolates_Peru','11622321','ERR3287843']		2021-11-03T09:42:00.000Z			PER	South America						R	S			R	S	R	R	R				R	R	S	S	S	R	S	R	667	667716000	275974449	PRJEB32234	['Walker_2022','CRyPTIC_reuse_table']		99.52	1755315	59	lineage2.2.1	Pre-XDR-TB	['CRyPTIC_reuse_table','CRyPTIC_UPCH','tree','diff','Walker_2022','input','tbprofiler']	tuberculosis: unclassified		Mycobacterium tuberculosis
SAMEA6591814	ERR3957947	WGS	NATIONAL INSTITUTE OF HEALTH DR. RICARDO JORGE	ERX3965736	NextSeq 550	PAIRED	RANDOM	GENOMIC	ILLUMINA	ERS4356108	ERP111748	['ERR3957947','SAMEA6591814','ERS4356108','ERP111748','PT_TB0161','INSA_27102018','ERX3965736','PRJEB29446','14241480','505027']	2018	2020-03-01T05:40:00.000Z			PRT	Europe																										518	518091201	216292703	PRJEB29446			99.75	1688816	57	lineage4.3.4.2	Sensitive	['input','Menardo_2021','tbprofiler','diff','tree']	tuberculosis: human-adapted	L4	Mycobacterium tuberculosis
SAMN31220262	SRR21887676	WGS	CAPITAL MEDICAL UNIVERSITY	SRX17874670	Illumina HiSeq 2000	PAIRED	RANDOM PCR	GENOMIC	ILLUMINA	SRS15392898	SRP402335	['888557','PRJNA888557','SRS15392898','Y25648','SRP402335','Y25648_1.fastq.gz','31220262','SRR21887676','SRX17874670','SAMN31220262']	2017	2022-10-13T05:29:00.000Z		39.9 N 116.40 E	CHN	Asia	Beijing	sputum	Homo sapiens	3	human																					1537	1537389000	638598386	PRJNA888557			99.56	1777916	60	lineage2.2.1	Pre-XDR-TB	['input','tbprofiler','diff','tree']	tuberculosis: unclassified		Mycobacterium tuberculosis
SAMEA115743852	ERR13267656	WGS	UNIVERSITY OF OXFORD, NUFFIELD DEPARTMENT OF MEDIC	ERX12638082	NextSeq 500	PAIRED	RANDOM PCR	GENOMIC	ILLUMINA	ERS20253736	ERP161058	['6b77ab27d883','webin-reads-6b77ab27d883','SAMEA115743852','41869889','b28b5ff0-515d-42d2-bc0f-19e45ec26bb9','PRJEB76547','ERP161058','ERX12638082','ERS20253736','1124794','ERR13267656']	2020	2024-08-08T11:03:00.000Z			DEU	Europe																										394	394644448	173544212	PRJEB76547								CRyPTIC_2024	tuberculosis: unclassified		Mycobacterium tuberculosis
SAMEA7541396	ERR4808859	WGS	CTB/NICD	ERX4678399	Illumina HiSeq 4000	PAIRED	RANDOM	GENOMIC	ILLUMINA	ERS5297849	ERP124931	['ERP124931','SAMEA7541396','PRJEB41191','ERR4808859','ERX4678399','experiment.2757','sample.2757','ERS5297849','773296','run.2757','project.Gates_clinical_isolates','22462853']		2021-11-11T01:16:00.000Z			ZAF	Africa						S				S	S	S	S	S				R		S	S	S	S	S	R	404	404078400	182521036	PRJEB41191	CRyPTIC_reuse_table							['input','CRyPTIC_reuse_table','CRyPTIC_CTB-NICD']	tuberculosis: unclassified		Mycobacterium tuberculosis
SAMN03647706	SRR2100533	WGS	UNIVERSITY OF OXFORD	SRX1095227	Illumina HiSeq 2500	PAIRED	RANDOM	GENOMIC	ILLUMINA	SRS990278	SRP061066	['PRJNA282721','SAMN03647706','SRS990278','282721','06b7f41b-ffcd-4276-953d-5494c3d728f5_R00000039_v2.bam','SRR2100533','C00012942','3647706','SRX1095227','SRP061066']		2015-07-14T18:26:00.000Z			GBR	Europe										S		S					S	S								251	251790000	163200861	PRJNA282721	CRyPTIC_WHO2021_PMC7612554		99.66	2370652	54	lineage4.4.1.1	Other	['tree','Walker_2022','diff','Menardo_2018','input','tbprofiler','Napier_2020','Menardo_2021']	tuberculosis: human-adapted	L4.4.1.1	Mycobacterium tuberculosis
SAMEA7280686	ERR4553943	WGS	INSTITUTE OF TROPICAL MEDICINE	ERX4490313	Illumina HiSeq 2500	PAIRED	RANDOM	GENOMIC	ILLUMINA	ERS5041286	ERP123102	['660147','ena-STUDY-Institute of tropical medicine-27-07-2020-14:37:16:152-1905','15937732','ERS5041286','ITM2014-01390','ena-EXPERIMENT-Institute of tropical medicine-28-08-2020-16:29:08:364-541','ERX4490313','SAMEA7280686','ERR4553943','ERP123102','ena-RUN-Institute of tropical medicine-28-08-2020-16:29:08:364-541','PRJEB39569']	2014	2020-08-29T19:18:00.000Z			BGD	Asia		sputum	Homo sapiens	3	human																					557	557556024	240792806	PRJEB39569			99.71	1796815	63	lineage4.3.4.2	Pre-XDR-TB	['tbprofiler','diff','input','tree']	tuberculosis: unclassified		Mycobacterium tuberculosis
SAMN41417740	SRR29053471	WGS	FIND, THE FOUNDATION FOR INNOVATIVE NEW DIAGNOSTICS	SRX24578307	Illumina HiSeq 2000	PAIRED	RANDOM	GENOMIC	ILLUMINA	SRS21318294	SRP507535	['PRJNA1109295','6B1800_2899F425F7BE_IDR1600003605','SAMN41417740','SRP507535','6B1800_2899F425F7BE','SRR29053471','SRX24578307','SRS21318294','41417740','IDR1600003605_R1.fastq.gz','1109295']		2024-05-16T10:55:00.000Z			USA	North America			Homo sapiens	3	human																					521	521841452	322066036	PRJNA1109295								WHO_mutations_2023	tuberculosis: unclassified		Mycobacterium tuberculosis
SAMEA114236089	ERR11798547	WGS	FZB	ERX11197014	NextSeq 500	PAIRED		GENOMIC	ILLUMINA	ERS16221364	ERP125309	['SAMEA114236089','ERP125309','36854876','ena-RUN-TAB-04-08-2023-10:04:31:681-20328','ena-STUDY-FZB-25-11-2020-10:55:15:280-693','694899','ERR11798547','CAR-129','ERX11197014','ena-EXPERIMENT-TAB-04-08-2023-10:04:31:681-20327','PRJEB41518','ERS16221364']	2013	2023-09-03T11:31:00.000Z			MDA	Europe																										481	481420624	204867803	PRJEB41518			99.53	1715800	58	lineage2.2.1	Pre-XDR-TB	['diff','tree','input','tbprofiler']	tuberculosis: unclassified		Mycobacterium tuberculosis
SAMEA4823233	ERR3524808	WGS	WELLCOME SANGER INSTITUTE	ERX3544065	HiSeq X Ten	PAIRED	RANDOM	GENOMIC	ILLUMINA	ERS2643120	ERP024108	['512657','SC_EXP_26812_1#336','12778349','Mycobacteria_in_non_CF_bronchiectasis_patients-sc-4853','a0ef0c82-be4d-11e7-b52c-3c4a9275d6c8','PRJEB21813','SC_RUN_26812_1#336','ERR3524808','SAMEA4823233','ERP024108','ERS2643120','ERX3544065']		2019-09-18T15:07:00.000Z																														259	259127778	121711903	PRJEB21813									NTM: avium complex		Mycobacterium avium
SAMEA14493275	ERR9806705	WGS	UNIVERSITY OF ANTWERP	ERX9353691	Illumina HiSeq 2500	PAIRED	RANDOM PCR	GENOMIC	ILLUMINA	ERS12121639	ERP134958	['ERR9806705','ERX9353691','28830655','SAMEA14493275','ERS12121639','PRJEB50385','ena-RUN-TAB-31-05-2022-21:20:15:544-1599','ERP134958','844747','cheddar_cheese','ena-EXPERIMENT-TAB-31-05-2022-21:20:15:544-1598']	2012	2022-06-25T18:22:00.000Z			ZAF	Africa		sputum	Homo sapiens	3	human																					213	213356356	112626469	PRJEB50385			99.57	336715	11	lineage4.7	Sensitive	['input','tbprofiler']	tuberculosis: unclassified		Mycobacterium tuberculosis
SAMEA5189935	ERR4188246	WGS	WELLCOME SANGER INSTITUTE	ERX4150015	HiSeq X Ten	PAIRED	RANDOM	GENOMIC	ILLUMINA	ERS2997429	ERP021867	['15093433','ERR4188246','ERS2997429','ERX4150015','2ca32856-ff90-11e8-9f73-3c4a9275d6c8','480613','PRJEB19799','SC_EXP_29594_1#104','SAMEA5189935','ERP021867','SC_RUN_29594_1#104','Exploring_the_richness_of_Mycobacterium_bovis_strain_diversity-sc-4667']		2020-06-04T07:51:00.000Z			GBR	Europe																										312	312167132	79739273	PRJEB19799			99.47	1755283	56	La1.8.1	Other	['bovis_GBR','diff','input','tree','tbprofiler']	tuberculosis: animal-adapted	La1	Mycobacterium bovis
SAMN14516566	SRR11461701	WGS	NOGUCHI MEMORIAL INSTITUTE FOR MEDICAL RESEARCH - UNIVERSITY OF GHANA	SRX8038966	Illumina HiSeq 2500	PAIRED	RANDOM	GENOMIC	ILLUMINA	SRS6410917	SRP254440	['616081','PRJNA616081','SRP254440','SRX8038966','SRS6410917','14516566','bp0','SAMN14516566','G26870','SRR11461701','G26870.R1.fastq.gz','TBNm 1809']	2013	2020-04-02T02:25:00.000Z		5.63 N 0.18 W	GHA	Africa			Homo sapiens	3	human																					720	720734384	367258818	PRJNA616081								input	tuberculosis: unclassified		Mycobacterium tuberculosis
SAMN33325444	SRR23497697	WGS	UNIVERSITY OF MARYLAND	SRX19391256	NextSeq 550	PAIRED	PCR	GENOMIC	ILLUMINA	SRS16786515	SRP423001	['33325444','Agumas161-MI-TBWGS-NextSeq-2019-02_S9_L001_R1_001.fastq.gz','PRJNA935744','SRR23497697','A161-ETH','935744','SAMN33325444','SRP423001','SRS16786515','bp0','A161-NW-18','SRX19391256']	2018	2023-02-16T13:12:00.000Z			ETH	Africa			Homo sapiens	3	human																					361	361860303	152089764	PRJNA935744			99.44	2129796	71	lineage4.2.2.2	MDR-TB	['diff','tree','input','tbprofiler']	MTBC		Mycobacterium tuberculosis complex sp.
SAMEA6875380	ERR4195355	WGS	Instituto_de_Biomedicina_de_Valencia	ERX4156606	Illumina MiSeq	PAIRED	RANDOM	GENOMIC	ILLUMINA	ERS4602941	ERP122165	['ERR4195355','PRJEB38719','G594m','ERP122165','846033','ERS4602941','mtb_valencia_isolates','ERX4156606','28874579','SAMEA6875380']	2014	2022-06-11T04:49:00.000Z			ESP	Europe	Valencia					S					S															798	798821279	290168596	PRJEB38719		No						['TGU','Cancino-Muñoz_2022','input']	tuberculosis: human-adapted	L4.3.4.1	Mycobacterium tuberculosis
SAMEA115526744	ERR12976161	WGS	ISTITUTO ZOOPROFILATTICO SPERIMENTALE DELLA LOMBAR	ERX12348388	Illumina MiSeq	PAIRED	RANDOM	GENOMIC	ILLUMINA	ERS19224116	ERP130767	['ena-RUN-TAB-29-04-2024-13:40:05:991-78193','b75e9c14-f072-496a-9633-cad6545455f6','750023','ena-EXPERIMENT-TAB-29-04-2024-13:40:05:991-78192','ERS19224116','42875763','PRJEB46575','ERP130767','ERR12976161','ERX12348388','332962','SAMEA115526744']	2013	2024-08-09T23:15:00.000Z			ITA	Europe			Bos taurus	3	domestic cattle																					264	264406021	164305848	PRJEB46575									tuberculosis: animal-adapted	La1	Mycobacterium bovis
SAMN41472345	SRR29096682	WGS	FIND, THE FOUNDATION FOR INNOVATIVE NEW DIAGNOSTICS	SRX24620482	Illumina HiSeq 2000	PAIRED	RANDOM	GENOMIC	ILLUMINA	SRS21357636	SRP507535	['AFDEC7_C3A6EBA3ACFC','SRS21357636','SRP507535','PRJNA1109295','TB-CPath-Stephen-IS-1031-605653_S210_R1_001.fastq.gz','SAMN41472345','SRR29096682','41472345','1109295','SRX24620482','AFDEC7_C3A6EBA3ACFC_605653']		2024-05-21T10:12:00.000Z							Homo sapiens	3	human																					458	458798702	191621315	PRJNA1109295								WHO_mutations_2023	tuberculosis: unclassified		Mycobacterium tuberculosis
SAMEA2297147	ERR400323	WGS	UNIVERISTY OF OXFORD	ERX366684	Illumina HiSeq 2500	PAIRED	RANDOM	GENOMIC	ILLUMINA	ERS389534	ERP004535	['ERS389534','PRJEB5162','SAMEA2297147','ena-RUN-UNIVERISTY OF OXFORD-06-01-2014-14:22:05:295-18','2672257','239974','ena-EXPERIMENT-UNIVERISTY OF OXFORD-06-01-2014-14:22:05:295-18','C00016515','ERP004535','ena-STUDY-UNIVERISTY OF OXFORD-06-01-2014-09:52:10:595-284','ERR400323','ERX366684']		2014-03-05T12:31:00.000Z			GBR	Europe	Oxfordshire																									344	344893362	127787392	PRJEB5162			99.53	1801446	64	lineage6.2	Sensitive	['tree','input','diff','WGS_2007-12_Oxfordshire_GBR','tbprofiler']	tuberculosis: unclassified		Mycobacterium tuberculosis
SAMEA7554572	ERR4821204	WGS	PUBLIC HEALTH ENGLAND	ERX4691046	Illumina MiSeq	PAIRED	RANDOM	GENOMIC	ILLUMINA	ERS5311216	ERP124941	['PRJEB41201','22473966','experiment.24025','SAMEA7554572','ERP124941','project.PHE-TB','sample.24025','773303','ERR4821204','ERS5311216','ERX4691046','run.24025']		2021-11-11T02:06:00.000Z			GBR	Europe																										480	480570980	334861056	PRJEB41201								['input','CRyPTIC_PHE']	tuberculosis: unclassified		Mycobacterium tuberculosis
SAMN27765545	SRR18914233	WGS	WADSWORTH CENTER	SRX14992176	Illumina MiSeq	PAIRED	RANDOM	GENOMIC	ILLUMINA	SRS12741510	SRP276100	['PRJNA650381','IDR1900062070-01-01_R1.fastq.gz','SRP276100','SAMN27765545','bp0','SRR18914233','27765545','SRX14992176','A384','IDR1900062070-01-01','SRS12741510','650381']	2019	2022-04-25T15:44:00.000Z		40.7481119 N 73.98438414 W	USA	North America	New York	sputum	Homo sapiens	3	human																					807	807355267	517182796	PRJNA650381			99.62	1359297	73	lineage2.2.1	Other	['tbprofiler','input','diff','tree']	tuberculosis: unclassified		Mycobacterium tuberculosis
SAMN41598125	SRR29231191	WGS	FIND, THE FOUNDATION FOR INNOVATIVE NEW DIAGNOSTICS	SRX24749760	Illumina HiSeq 2000	PAIRED	RANDOM	GENOMIC	ILLUMINA	SRS21470347	SRP507535	['B9141A_5817FE001BA6_TBDM101309','SRS21470347','TB-IS-1043-TBDM101309-56_S220_R1_001.fastq.gz','SAMN41598125','1109295','SRX24749760','SRR29231191','41598125','PRJNA1109295','SRP507535','B9141A_5817FE001BA6']		2024-05-30T06:19:00.000Z			IND	Asia			Homo sapiens	3	human																					298	298201142	124549672	PRJNA1109295								WHO_mutations_2023	tuberculosis: unclassified		Mycobacterium tuberculosis
SAMEA7545770	ERR4812266	WGS	UNIVERSIDAD PERUANA CAYETANO HEREDIA	ERX4682256	Illumina NovaSeq 6000	PAIRED	RANDOM	GENOMIC	ILLUMINA	ERS5302426	ERP124939	['project.Peru_Wellcome','ERS5302426','ERR4812266','ERP124939','773301','22465159','sample.25803','PRJEB41199','experiment.25803','SAMEA7545770','ERX4682256','run.25803']	2018	2021-11-10T07:50:00.000Z			PER	South America												S						S								139	139734192	46990004	PRJEB41199	Walker_2022		99.37	740088	25	lineage4.3.2	Sensitive	['input','Walker_2022','tbprofiler','CRyPTIC_UPCH','standford']	tuberculosis: unclassified		Mycobacterium tuberculosis
SAMEA13294874	ERR9121604	WGS	UNIVERSITY OF OXFORD, NUFFIELD DEPARTMENT OF MEDIC	ERX8663580	Illumina MiSeq	PAIRED	RANDOM	GENOMIC	ILLUMINA	ERS10897800	ERP136048	['sample.1784.38f800ea','run.1784.1.04ce087ca36b308f3b80970f0c14d329','ERP136048','project.SeqTreat_Valencia1','ERS10897800','ERX8663580','PRJEB51415','ERR9121604','862826','experiment.1784.b9942723','SAMEA13294874','30300511']		2024-08-04T18:46:00.000Z			ESP	Europe	Valencia																									834	834673751	312013940	PRJEB51415								CRyPTIC_SeqTreat_Valencia	tuberculosis: unclassified		Mycobacterium tuberculosis
SAMEA7548525	ERR4815165	WGS	PUBLIC HEALTH ENGLAND	ERX4685007	Illumina HiSeq 2500	PAIRED	RANDOM	GENOMIC	ILLUMINA	ERS5305177	ERP124941	['773303','experiment.17985','22467922','ERR4815165','ERS5305177','SAMEA7548525','ERP124941','sample.17985','PRJEB41201','project.PHE-TB','ERX4685007','run.17985']		2021-11-10T13:09:00.000Z			GBR	Europe																										378	378230285	182754439	PRJEB41201								['input','CRyPTIC_PHE']	tuberculosis: unclassified		Mycobacterium tuberculosis
SAMN36849791	SRR25534500	WGS	SHANDONG PROVINCIAL HOSPITAL	SRX21263627	Illumina HiSeq 4000	PAIRED	RANDOM	GENOMIC	ILLUMINA	SRS18516705	SRP453313	['T5103.IS300_Clean.1.fastq.gz','SRS18516705','SRP453313','T5103','1002108','SAMN36849791','bp0','36849791','SRR25534500','SRX21263627','PRJNA1002108']	2017	2023-08-05T20:43:00.000Z		36.40 N 117.00 E	CHN	Asia	Shandong	As reported: phlegm	Homo sapiens	3	human																					1144	1144455000	484039916	PRJNA1002108			99.53	1823225	61	lineage2.2.1	Sensitive	['tree','input','diff','tbprofiler']	tuberculosis: human-adapted	L4	Mycobacterium tuberculosis	H37Rv
SAMN03246440	SRR1723708	WGS	INSTITUTE OF PATHOGEN BIOLOGY, CAMS&PUMC	SRX816963	Illumina Genome Analyzer IIx	SINGLE	RANDOM	GENOMIC	ILLUMINA	SRS797187	SRP051327	['SRX816963','SRR1723708','268900','3246440','SAMN03246440','07MDR16242','SRP051327','SRS797187','PRJNA268900','07MDR16242.fastq.bz2','07MDR16242 WGS']	2007	2015-01-09T07:53:00.000Z			CHN	Asia	Henan	sputum	Homo sapiens	3	human																					399	399098880	274533960	PRJNA268900								['Nimmo_2024','Napier_2020']	tuberculosis: human-adapted	L2.2.1.1	Mycobacterium tuberculosis
SAMEA114089444	ERR11775520	WGS	UCL CENTRE FOR CLINICAL MICROBIOLOGY	ERX11174185	NextSeq 550	PAIRED	RANDOM	GENOMIC	ILLUMINA	ERS16073287	ERP149436	['PRJEB64299','1109088','webin-reads-TBA_219','ERR11775520','4da99455-d94f-43bb-96cc-eb7e1d7e89c2','SAMEA114089444','ERX11174185','ERS16073287','TBA_219','41282826','ERP149436']	2019	2024-07-26T12:02:00.000Z		UCL CCM	ZAF	Africa			Homo sapiens	3	human																					1173	1173953728	513204761	PRJEB64299									tuberculosis: unclassified		Mycobacterium tuberculosis
SAMN41146629	SRR28858662	WGS	WADSWORTH CENTER	SRX24418654	NextSeq 500	PAIRED	RANDOM	GENOMIC	ILLUMINA	SRS21174121	SRP338930	['41146629','SAMN41146629','SRS21174121','SRR28858662','SRX24418654','SRP338930','IDR2200026188-01-03','IDR2200026188-01-03.R1.fastq.gz','766641','PRJNA766641']	2022	2024-05-01T09:20:00.000Z			USA	North America	New York state		Homo sapiens	3	human																					661	661304310	297736554	PRJNA766641			99.62	1450906	48	lineage4.1.2.1	Sensitive	['tree','tbprofiler','diff','input']	tuberculosis: unclassified		Mycobacterium tuberculosis
SAMEA11008617	ERR7363087	WGS	UNIVERSITY OF S*O PAULO	ERX6931724	NextSeq 500	PAIRED	RANDOM PCR	GENOMIC	ILLUMINA	ERS8658394	ERP132925	['ERS8658394','ena-RUN-TAB-17-11-2021-14:48:28:361-47858','844718','28804764','PRJEB48543','4870-2018','ERP132925','SAMEA11008617','52a60506-ee50-4f58-9245-018b120f0e9a','ERR7363087','ena-EXPERIMENT-TAB-17-11-2021-14:48:28:361-47857','ERX6931724']	2018	2022-06-11T07:35:00.000Z			BRA	South America		sputum	Homo sapiens	3	human																					464	464863806	214008170	PRJEB48543			99.68	1510894	51	lineage4.3.4.2	Sensitive	['tbprofiler','diff','standford','tree','input']	tuberculosis: unclassified		Mycobacterium tuberculosis
SAMN02350437	['SRR1011480','SRR1062851']	WGS		['SRX399793','SRX364146']	Illumina HiSeq 2000	PAIRED	RANDOM	GENOMIC	ILLUMINA	SRS490580		['SRR1062851','SRX399793','SRS490580','SAMN02350437','104B','PRJNA183624','2386195.WR38084.Pond-307495.H780WADXX131219.P','218254','SRP031008','PRJNA218254','SRX364146','2350437','C2JHPACXX131002.5.tagged_298.bam','SRR1011480','H780WADXX131219.1.Illumina_P5-Waxow_P7-Fohib.bam','2386195.WR38086.Solexa-188711.C2JHPACXX131002.P']					ZAF	Africa																										1331	1331855488	736932430	PRJNA218254			57.6	1692941	40	lineage4.8	MDR-TB	['tree','Napier_2020','tbprofiler','input','diff']	tuberculosis: human-adapted	L4.8	Mycobacterium tuberculosis
SAMN43783774	SRR30679887	WGS	QMRL	SRX26098305	Illumina MiniSeq	PAIRED	RANDOM	GENOMIC	ILLUMINA	SRS22664241	SRP532987	['15MT13229','SRX26098305','PRJNA1161723','bp0','SRR30679887','SRS22664241','SAMN43783774','SRP532987','15MT13229_R1.fastq.gz','1161723','43783774']		2024-09-16T19:34:00.000Z			AUS	Oceania			Homo sapiens	3	human																					204	204506181	85959321	PRJNA1161723									tuberculosis: unclassified		Mycobacterium tuberculosis
SAMN37457788	SRR26112331	WGS	WADSWORTH CENTER	SRX21826584	Illumina MiSeq	PAIRED	RANDOM	GENOMIC	ILLUMINA	SRS18926190	SRP338930	['37457788','766641','IDR2200002781','IDR2200002781-01-01.R1.fastq.gz','SRX21826584','IDR2200002781-01-01','PRJNA766641','SRP338930','SRS18926190','SAMN37457788','SRR26112331']	2022	2023-09-19T16:22:00.000Z			USA	North America	New York state	sputum	Homo sapiens	3	human																					868	868169350	543643531	PRJNA766641									tuberculosis: unclassified		Mycobacterium tuberculosis
SAMEA2342459	ERR502427	WGS	SC	ERX467784	Illumina HiSeq 2000	PAIRED	RANDOM	GENOMIC	ILLUMINA	ERS400144	ERP003508	['Isoniazid_resistant_TB_outbreak_investigation-sc-2013-07-02T11:32:57Z-2688','230309','SC_RUN_12274_8#93','SC_EXP_12274_8#93','ERS400144','ERX467784','H131540884p-sc-1657951','SAMEA2342459','2776839','ERR502427','PRJEB4239','ERP003508']		2014-06-10T21:20:00.000Z																														327	327781400	129127573	PRJEB4239			99.84	2929098	67	lineage4.6.2.2	HR-TB	['diff','tbprofiler','Menardo_2021','input','tree']	tuberculosis: human-adapted	L4	Mycobacterium tuberculosis
SAMN06092521	SRR5067521	WGS	UNIVERSITY OF MELBOURNE	SRX2387819	Illumina HiSeq 2500	PAIRED	RANDOM	GENOMIC	ILLUMINA	SRS1829764	SRP094134	['SRP094134','SRS1829764','SRR5067521','SAMN06092521','6092521','02MTB1097_S19_L002_2.fastq.gz','HCMC0824','bp0','355614','PRJNA355614','SRX2387819']	2010-10	2016-12-01T21:04:00.000Z		10.82 N 106.63 E	VNM	Asia	Ho Chi Minh City	sputum	Homo sapiens	3	human																					589	589222942	282443573	PRJNA355614			99.45	1439219	48	lineage2.2.1	HR-TB	['Napier_2020','diff','input','tree','Menardo_2021','tbprofiler']	tuberculosis: human-adapted	L2.2.1	Mycobacterium tuberculosis
SAMEA112803309	ERR11043606	WGS	FZB	ERX10490397	NextSeq 500	PAIRED		GENOMIC	ILLUMINA	ERS14810855	ERP010814	['ena-STUDY-FZB-22-06-2015-17:16:39:392-292','ena-RUN-TAB-21-03-2023-10:23:42:785-78158','287903','PRJEB9680','ena-EXPERIMENT-TAB-21-03-2023-10:23:42:785-78157','ERP010814','SAMEA112803309','33855364','ERR11043606','ERS14810855','12551-14','ERX10490397']		2023-07-20T18:48:00.000Z																														1016	1016962961	492593719	PRJEB9680			99.53	1309813	44	lineage4.1.2.1	Sensitive	['tree','tbprofiler','diff','input']	tuberculosis: unclassified		Mycobacterium tuberculosis
SAMEA115750509	ERR13291362	WGS	UNIVERSITY OF OXFORD, NUFFIELD DEPARTMENT OF MEDIC	ERX12661848	Illumina MiSeq	PAIRED	RANDOM PCR	GENOMIC	ILLUMINA	ERS20266796	ERP161058	['41909457','1124794','ERR13291362','f02552c76700','PRJEB76547','ERS20266796','ERP161058','SAMEA115750509','webin-reads-f02552c76700','b28b5ff0-515d-42d2-bc0f-19e45ec26bb9','ERX12661848']	2020	2024-08-11T01:06:00.000Z			USA	North America																										377	377356295	239129600	PRJEB76547								CRyPTIC_2024	tuberculosis: unclassified		Mycobacterium tuberculosis
SAMN30157716	SRR20969960	WGS	CENTRE FOR TUBERCULOSIS CONTROL OF GUANGDONG PROVINCE	SRX16987771	Illumina NovaSeq 6000	PAIRED	RANDOM	GENOMIC	ILLUMINA	SRS14573535	SRP390552	['SAMN30157716','SRX16987771','SRP390552','SRS14573535','PRJNA866200','bp0','gdtb_416','866200','D20003498a.realigned.bam','SRR20969960','D20003498a','30157716']	2017	2022-08-08T18:40:00.000Z		23.08 N 113.14 E	CHN	Asia	Guangdong	sputum	Homo sapiens	3	human																					1299	1299642631	123763508	PRJNA866200			99.44	1850290	63	lineage4.2.2	Sensitive	['input','tree','tbprofiler','diff']	tuberculosis: unclassified		Mycobacterium tuberculosis
SAMEA115739963	ERR13265063	WGS	UNIVERSITY OF OXFORD, NUFFIELD DEPARTMENT OF MEDIC	ERX12635476	Illumina NovaSeq 6000	PAIRED	RANDOM PCR	GENOMIC	ILLUMINA	ERS20249706	ERP161058	['1124794','ed88d75069b1','ERX12635476','ERR13265063','41868078','ERS20249706','ERP161058','webin-reads-ed88d75069b1','SAMEA115739963','PRJEB76547','b28b5ff0-515d-42d2-bc0f-19e45ec26bb9']	2021	2024-08-04T19:00:00.000Z			VNM	Asia																										617	617993472	205632829	PRJEB76547								CRyPTIC_2024	tuberculosis: unclassified		Mycobacterium tuberculosis
SAMEA6656015	ERR4011976	WGS	DST-NRF CENTRE OF EXCELLENCE FOR BIOMEDICAL TUBERC	ERX4013376	Illumina HiSeq 2000	PAIRED	RANDOM	GENOMIC	ILLUMINA	ERS4415483	ERP119549	['ena-RUN-DST-NRF Centre of Excellence for Biomedical Tuberculosis Research, SAMRC Centre for Tuberculosis Research, Department Biomedical Sciences-09-04-2020-14:57:17:572-54','14778568','Lin4_S54','ena-STUDY-DST-NRF Centre of Excellence for Biomedical Tuberculosis Research, SAMRC Centre for Tuberculosis Research, Department Biomedical Sciences-22-01-2020-11:47:08:117-37','PRJEB36366','629714','ERX4013376','ena-EXPERIMENT-DST-NRF Centre of Excellence for Biomedical Tuberculosis Research, SAMRC Centre for Tuberculosis Research, Department Biomedical Sciences-09-04-2020-14:57:17:572-54','ERS4415483','ERR4011976','SAMEA6656015','ERP119549']	2008	2020-05-03T11:39:00.000Z			ZAF	Africa		sputum	Homo sapiens	3	human																					278	278309338	138929593	PRJEB36366			99.56	1687358	34	lineage4.3.2.1;lineage4.1.1.3	Pre-XDR-TB	['tbprofiler','input','diff']	tuberculosis: unclassified		Mycobacterium tuberculosis
SAMN10966203	SRR8600246	WGS	UNIVERSITY COLLEGE DUBLIN	SRX5400079	NextSeq 500	PAIRED	RANDOM	GENOMIC	ILLUMINA	SRS4386901	SRP186442	['AF-61-01175-13','SRR8600246','SRX5400079','SRS4386901','10966203','523164','PRJNA523164','SAMN10966203','SRP186442','AF-61-01175-13_S288_R1_001.fastq.gz']	2013	2019-02-21T04:10:00.000Z			GBR	Europe	England, Woodchester Park		Bos taurus	2	bovine																					341	341018663	126258619	PRJNA523164			99.2	1970456	30	La1.8.1	Other	['tree','diff','input','tbprofiler']	tuberculosis: animal-adapted	La1	Mycobacterium bovis
SAMN18118059	SRR13837639	WGS	UNIVERISTY OF ANTWERP	SRX10215882	Illumina HiSeq 2500	PAIRED		GENOMIC	ILLUMINA	SRS8360646	SRP308980	['PRJNA706121','SAMN18118059','ID90954961','bp0','706121','SRS8360646','SRX10215882','18118059','SRP308980','SRR13837639']	2021	2021-03-03T03:51:00.000Z						simulated/in silico																								44	44115000	23267517	PRJNA706121								['denylist','input','laboratory_synthetic']	tuberculosis: human-adapted	L4	Mycobacterium tuberculosis	H37Rv
SAMN37457477	SRR26112132	WGS	WADSWORTH CENTER	SRX21826096	Illumina MiSeq	PAIRED	RANDOM	GENOMIC	ILLUMINA	SRS18925704	SRP338930	['SRP338930','SRR26112132','SRX21826096','766641','IDR2100076104','SRS18925704','IDR2100076104-01-01','37457477','SAMN37457477','IDR2100076104-01-01.R1.fastq.gz','PRJNA766641']	2021	2023-09-19T16:18:00.000Z			USA	North America	New York state	sputum	Homo sapiens	3	human																					437	437049509	253407444	PRJNA766641									tuberculosis: unclassified		Mycobacterium tuberculosis
SAMN26578248	SRR18311183	WGS	CHINACDC	SRX14448628	Illumina HiSeq 2500	SINGLE	RANDOM	GENOMIC	ILLUMINA	SRS12255200	SRP333090	['SRX14448628','SRP333090','26578248','bp0','SRR18311183','22A011.fastq.gz','22A011','SAMN26578248','755247','PRJNA755247','SRS12255200']	2020	2022-03-12T10:20:00.000Z		34.32 N 112.16 E	CHN	Asia	Chongqing	sputum	Homo sapiens	3	human																					304	304693050	120374782	PRJNA755247									tuberculosis: unclassified		Mycobacterium tuberculosis
SAMEA7156954	['ERR5864815','ERR5864816']	WGS		['ERX5510611','ERX5510610']	Illumina HiSeq 2500	PAIRED		GENOMIC	ILLUMINA	ERS4917416		['ERP123095','19047081','ena-RUN-Swiss Tropical and Public Health Institute-03-05-2021-19:33:15:149-1279','ERS4917416','ERR5864815','ERX5510610','ena-STUDY-Swiss Tropical and Public Health Institute-27-07-2020-11:23:30:592-1894','ERX5510611','SRS8942804','SAMEA7156954','ena-RUN-Swiss Tropical and Public Health Institute-03-05-2021-19:33:15:149-1280','G04685','ena-EXPERIMENT-Swiss Tropical and Public Health Institute-03-05-2021-19:33:15:149-1280','ena-EXPERIMENT-Swiss Tropical and Public Health Institute-03-05-2021-19:33:15:149-1279','674180','PRJEB39561','ERR5864816']					GEO	Asia																										1161	1162716444	590918142	PRJEB39561			99.35	3269402	72	lineage2.2.1	Pre-XDR-TB	['diff','tbprofiler','input','tree','R-MDR_GEO']	tuberculosis: unclassified		Mycobacterium tuberculosis
SAMEA7157344	['ERR5865565','ERR5865564']	WGS		['ERX5511359','ERX5511360']	Illumina HiSeq 2500	PAIRED		GENOMIC	ILLUMINA	ERS4917806		['ERR5865564','ERP123095','19059906','ena-RUN-Swiss Tropical and Public Health Institute-03-05-2021-19:33:15:180-2028','ena-RUN-Swiss Tropical and Public Health Institute-03-05-2021-19:33:15:180-2029','ERX5511360','ena-EXPERIMENT-Swiss Tropical and Public Health Institute-03-05-2021-19:33:15:180-2029','ERX5511359','G02907','ena-EXPERIMENT-Swiss Tropical and Public Health Institute-03-05-2021-19:33:15:180-2028','SRS8943194','SAMEA7157344','ERR5865565','ERS4917806','ena-STUDY-Swiss Tropical and Public Health Institute-27-07-2020-11:23:30:592-1894','674180','PRJEB39561']					GEO	Asia																										872	873060564	487928774	PRJEB39561			99.43	3597256	79	lineage2.2.1	Pre-XDR-TB	['R-MDR_GEO','tbprofiler','tree','diff','input']	tuberculosis: unclassified		Mycobacterium tuberculosis
SAMN18823551	SRR14296245	WGS	USDA-NVSL-DBPL	SRX10654139	Illumina MiSeq	PAIRED	RANDOM	GENOMIC	ILLUMINA	SRS8749455	SRP315773	['SRR14296245','SRX10654139','16-8919_R1.fastq.gz','18823551','16-8919','PRJNA723608','SAMN18823551','723608','SRS8749455','SRP315773','bp0']	2016	2021-04-21T19:21:00.000Z			MEX	North America	Baja California		Bos taurus	2	domestic cattle																					543	543107310	344226431	PRJNA723608			99.4	1499215	74	La1.8.1	Other	['input','diff','bovis_baja_MEX','tbprofiler','tree']	tuberculosis: animal-adapted	La1	Mycobacterium bovis
SAMEA9069929	ERR5987213	WGS	Swiss-TPH	ERX5627138	Illumina HiSeq 2500	PAIRED	RANDOM	GENOMIC	ILLUMINA	ERS6798237	ERP129488	['737713','WGS RR-TB Khayelitsha','ERR5987213','ERS6798237','ERX5627138','SAMEA9069929','G32715_1','19794923','ERP129488','PRJEB45389']		2021-06-29T00:53:00.000Z			ZAF	Africa						S					S												S			657	657156096	350021125	PRJEB45389	CRyPTIC_WHO2021_PMC7612554		98.6	1624619	37	lineage2.2.1	MDR-TB	['diff','R-RR_HIVcoinf_ZAF','input','tbprofiler','tree','Walker_2022']	tuberculosis: unclassified		Mycobacterium tuberculosis
SAMEA7528065	ERR4799479	WGS	FOUNDATION FOR MEDICAL RESEARCH INDIA	ERX4668896	NextSeq 500	PAIRED	RANDOM	GENOMIC	ILLUMINA	ERS5284536	ERP124850	['ERP124850','PRJEB41116','ERS5284536','SAMEA7528065','773292','sample.27944','run.27944','project.Mumbai','ERX4668896','22461610','experiment.27944','ERR4799479']		2021-11-10T02:19:00.000Z			IND	Asia	Mumbai										S	S	S					S	S				S			1409	1409938944	661256372	PRJEB41116	Walker_2022		99.54	1635884	54	La3	Sensitive	['CRyPTIC_IND','tree','tbprofiler','diff','input','Walker_2022']	tuberculosis: unclassified		Mycobacterium tuberculosis
SAMEA3369674	ERR2516286	WGS	GENOSCREEN	ERX2535502	Illumina HiSeq 2500	PAIRED	RANDOM	GENOMIC	ILLUMINA	ERS2400964	ERP107970	['run.9237','PRJEB25999','ERR2516286','ERS2400964','10125624','493037','ERX2535502','project.First_10k_genomes_study_set_7','SAMEA3369674','ERP107970','experiment.9237','sample.9237']		2022-07-23T23:22:00.000Z			BEL	Europe						S	S			R		R		S			S	R					S			762	762510043	488838715	PRJEB25999	Walker_2022		99.73	1534104	35	lineage4.3.3	MDR-TB	['tree','Napier_2020','input','diff','tbprofiler','Walker_2022','CRyPTIC_Genoscreen']	tuberculosis: human-adapted	L4.3.3	Mycobacterium tuberculosis
SAMEA104684933	ERR2503390	WGS	NATIONAL INSTITUTE FOR HEALTH AND WELFARE	ERX2522633	Illumina MiSeq	PAIRED	PCR	GENOMIC	ILLUMINA	ERS2286316	ERP107468	['SAMEA104684933','F128','461533','ERX2522633','ERS2286316','ERR2503390','ERP107468','PRJEB25543','ena-STUDY-NATIONAL INSTITUTE FOR HEALTH AND WELFARE-13-03-2018-12:26:09:250-42','ena-EXPERIMENT-NATIONAL INSTITUTE FOR HEALTH AND WELFARE-06-04-2018-13:41:54:034-33','ena-RUN-NATIONAL INSTITUTE FOR HEALTH AND WELFARE-06-04-2018-13:41:54:034-33','9070062']	2014	2018-05-04T21:37:00.000Z			FIN	Europe																										235	235217415	143402312	PRJEB25543			99.49	1288995	43	lineage4.1.2.1	Sensitive	['tbprofiler','WGS_2014_FIN','input','diff','Napier_2020','tree']	tuberculosis: human-adapted	L4.1.2.1	Mycobacterium tuberculosis
SAMN05575682	SRR4035518	WGS	HARVARD MEDICAL SCHOOL	SRX2026675	Illumina HiSeq 2000	PAIRED	RANDOM	GENOMIC	ILLUMINA	SRS1621010	SRP082185	['SRP082185','P21-Lung3-C3','739-L3C3_1.fastq.gz','SRX2026675','SRS1621010','323744','SRR4035518','PRJNA323744','5575682','SAMN05575682']	2013-06	2016-08-16T13:35:00.000Z		29.6483 S 30.3318 E	ZAF	Africa	Kwazulu-Natal	lung	Homo sapiens	3	human																					405	405995760	287937782	PRJNA323744								['intrapatient_ZAF','input','denylist','Napier_2020']	tuberculosis: human-adapted	L3	Mycobacterium tuberculosis
SAMN02584673	['SRR1166282','SRR1169055']	WGS		['SRX470619','SRX468576']	Illumina HiSeq 2000	PAIRED	RANDOM	GENOMIC	ILLUMINA	SRS555929		['SRP037492','2804197.WR39927.Pond-320795.C38PYACXX140203.P','SRX470619','2804197.WR39927.Pond-320795.C36M8ACXX140131.P','C38PYACXX140203.6.Illumina_P5-Nakew_P7-Tacax.bam','MD14437','SRR1166282','234650','2584673','PRJNA234650','PRJNA220218','SRR1169055','C36M8ACXX140131.8.Illumina_P5-Nakew_P7-Tacax.bam','SRX468576','SAMN02584673','SRS555929']					MDA	Europe	Chisinau		Homo sapiens	3	human																					768	768767156	350418589	PRJNA234650			99.47	3417529	77	lineage4.1.2.1	Sensitive	['diff','input','tree','Menardo_2018','tbprofiler','Napier_2020']	tuberculosis: human-adapted	L4.1.2.1	Mycobacterium tuberculosis
SAMN30953413	SRR21662810	WGS	WADSWORTH CENTER	SRX17662565	Illumina MiSeq	PAIRED	RANDOM	GENOMIC	ILLUMINA	SRS15194643	SRP338930	['SAMN30953413','SRP338930','SRS15194643','30953413','SRX17662565','IDR1700007547-01-01_S5_L001_R1_001.fastq.gz','766641','IDR1700007547','PRJNA766641','SRR21662810']	2017	2022-09-21T16:06:00.000Z			USA	North America	New York state		Homo sapiens	3	human																					445	445105492	288999210	PRJNA766641			99.72	1055101	58	lineage4.9	Sensitive	['diff','input','tbprofiler','tree']	tuberculosis: unclassified		Mycobacterium tuberculosis
SAMN09099946	SRR7069030	OTHER	MODMEDMICOXFORD	SRX3999737	Illumina MiSeq	PAIRED		OTHER	ILLUMINA	SRS3282057	SRP076676	['MMMOSRA:c310a21d-ce56-4f6f-af40-d92115e7a3e2','SRS3282057','SRX3999737','SAMN09099946','SRP076676','PRJNA302362','SRR7069030','302362','9099946','MMMOSAM:c310a21d-ce56-4f6f-af40-d92115e7a3e2']	2016	2018-04-26T14:17:00.000Z			GBR	Europe			Homo sapiens	3	human																					249	249090619	148278379	PRJNA302362									tuberculosis: unclassified		Mycobacterium tuberculosis
SAMEA14460642	ERR9787323	WGS	INSTITUTE OF TROPICAL MEDICINE	ERX9334599	Illumina HiSeq 2500	PAIRED	RANDOM	GENOMIC	ILLUMINA	ERS12088088	ERP137916	['ena-RUN-TAB-27-05-2022-13:53:26:661-13307','28830458','PRJEB53138','ECF-14-R216','ERS12088088','SAMEA14460642','ERP137916','ERR9787323','0efe4541-10cd-4d79-a29f-96d29eadb5f3','ERX9334599','ena-EXPERIMENT-TAB-27-05-2022-13:53:26:661-13306','844815']	2014	2022-06-25T18:20:00.000Z			GMB	Africa		sputum	Homo sapiens	3	human																					741	741957517	499710963	PRJEB53138								['input','WGS_2011-2014_GMB']	tuberculosis: unclassified		Mycobacterium tuberculosis
SAMEA7541863	ERR4809325	WGS	CTB/NICD	ERX4678865	Illumina HiSeq 4000	PAIRED	RANDOM	GENOMIC	ILLUMINA	ERS5298315	ERP124931	['ERP124931','773296','ERX4678865','sample.10020','22463319','SAMEA7541863','ERR4809325','ERS5298315','experiment.10020','run.10020','PRJEB41191','project.Gates_clinical_isolates']		2021-11-11T01:36:00.000Z			ZAF	Africa						S				S	S	S	S	S				S		S	S	S	S	S	S	481	481369200	190827539	PRJEB41191	['Walker_2022','CRyPTIC_reuse_table']		99.81	1814715	60	lineage4.3.3	Sensitive	['tbprofiler','Walker_2022','tree','input','diff','CRyPTIC_reuse_table','CRyPTIC_CTB-NICD']	tuberculosis: unclassified		Mycobacterium tuberculosis
SAMN09725719	SRR7617660	WGS	AGRESEARCH	SRX4482423	Illumina MiSeq	PAIRED	RANDOM PCR	GENOMIC	ILLUMINA	SRS3606771	SRP155672	['SRS3606771','PRJNA479921','9725719','479921','SRR7617660','AgR543','SRP155672','SAMN09725719','SRX4482423','AgR543_R1.fastq.gz']	2013	2018-07-29T22:07:00.000Z			NZL	Oceania	Te Aroha		Bos taurus	2	bovine																					824	824632388	449024136	PRJNA479921								input	tuberculosis: animal-adapted	La1	Mycobacterium bovis
SAMN06052273	SRR5115538	WGS	SWISS TROPICAL AND PUBLIC HEALTH INSTITUTE	SRX2430909	Illumina HiSeq 2000	SINGLE	RANDOM	GENOMIC	ILLUMINA	SRS1866798	SRP095230	['PRJNA354716','SRX2430909','lib33083','SAMN06052273','SRS1866798','NG-6193_G01450_lib33083_1877_8_1.fastq.bz2','HC5585','SRR5115538','354716','6052273','SRP095230']	2000	2016-12-16T04:31:00.000Z			UGA	Africa	Kampala	sputum	Homo sapiens	3	human																					810	810646683	568122893	PRJNA354716								['Menardo_2021','input']	tuberculosis: human-adapted	L4.6	Mycobacterium tuberculosis
SAMEA5163716	ERR4178194	WGS	WELLCOME SANGER INSTITUTE	ERX4141618	HiSeq X Ten	PAIRED	RANDOM	GENOMIC	ILLUMINA	ERS2971439	ERP112727	['ERP112727','ERX4141618','SC_RUN_29544_1#182','143650d0-6414-11e8-bf99-3c4a9275d6c8','ERS2971439','PRJEB30294','SAMEA5163716','626130','SC_EXP_29544_1#182','ERR4178194','The_Genomics_of_Multidrug_Resistant_Tuberculosis_Transmission__NIHR_funded_-sc-5364','15056299']		2020-05-29T15:39:00.000Z																														281	281280082	65538901	PRJEB30294			99.67	1529552	51	lineage4.3.2	Sensitive	['diff','tree','input','tbprofiler']	tuberculosis: unclassified		Mycobacterium tuberculosis
SAMN39958852	SRR27985913	AMPLICON	KWAZULU-NATAL RESEARCH INNOVATION AND SEQUENCING PLATFORM-UKZN	SRX23639217	Illumina MiSeq	PAIRED	RT-PCR	GENOMIC	ILLUMINA	SRS20474770	SRP489954	['K046147_S68_L001_R1.fastq.gz','SRR27985913','39958852','SRP489954','SRS20474770','PRJNA1077072','bp0','SAMN39958852','SRX23639217','1077072','K046147']		2024-02-16T01:07:00.000Z			ZAF	Africa	Western Cape	sputum	Homo sapiens	3	human																					1104	1104299305	365336178	PRJNA1077072									tuberculosis: unclassified		Mycobacterium tuberculosis
SAMEA115750252	ERR13291102	WGS	UNIVERSITY OF OXFORD, NUFFIELD DEPARTMENT OF MEDIC	ERX12661588	Illumina NovaSeq 6000	PAIRED	RANDOM PCR	GENOMIC	ILLUMINA	ERS20266539	ERP161058	['SAMEA115750252','83c5241bf929','PRJEB76547','ERS20266539','webin-reads-83c5241bf929','b28b5ff0-515d-42d2-bc0f-19e45ec26bb9','ERX12661588','41909210','ERR13291102','1124794','ERP161058']	2020	2024-08-10T09:46:00.000Z			TWN	Asia																										842	842753348	269024881	PRJEB76547								CRyPTIC_2024	tuberculosis: unclassified		Mycobacterium tuberculosis
SAMN40099019	SRR28119741	WGS	SHANDONG SECOND MEDICAL UNIVERSITY	SRX23764582	Illumina NovaSeq 6000	PAIRED	RANDOM	GENOMIC	ILLUMINA	SRS20590020	SRP492016	['PRJNA1080043','Mycobacterium tuberculosis complex-6','SRP492016','40099019','SRX23764582','SAMN40099019','D106006','bp0','SRR28119741','1080043','D106072_R1_001.fastq.gz','SRS20590020']		2024-02-27T13:49:00.000Z			CHN	Asia	Shijiazhuang		Homo sapiens	3	human																					5652	5652216300	1742925468	PRJNA1080043			70.2	1135760	37	lineage2.2.1	Pre-XDR-TB	['tree','input','diff','tbprofiler']	tuberculosis: human-adapted	L4	Mycobacterium tuberculosis	H37Rv
SAMN09090374	SRR7131010	WGS	SAN RAFFAELE	SRX4052251	Illumina MiniSeq	PAIRED	RANDOM	GENOMIC	ILLUMINA	SRS3269286	SRP135980	['SAMN09090374','SRR7131010','bp0','PRJNA438921','SRP135980','SRX4052251','IT461_201017_R1.fastq.gz','9090374','IT461_WGS','IT461','SRS3269286','438921']		2018-05-08T09:31:00.000Z			ITA	Europe			Homo sapiens	3	human																					231	231409452	87448417	PRJNA438921			99.95	1454097	49	lineage4.7	Sensitive	['tree','diff','input','tbprofiler']	tuberculosis: unclassified		Mycobacterium tuberculosis
SAMN11100950	['SRR29010649','SRR9027944']	WGS		['SRX5805521','SRX24537479']	['HiSeq X Ten','GridION']	['PAIRED','SINGLE']	RANDOM	GENOMIC	['OXFORD_NANOPORE','ILLUMINA']	SRS4735104		['FAK49081_20190215_02_JHN_AV_0023_1B','JHN_AV_0023_1B','SRX24537479','SAMN11100950','SRX5805521','FAK49081_20190215_02_JHN_AV_0023_1B.tar.gz','SRS4735104','PRJNA523365','JHN_AV_0023_1B.bam','11100950','SRP188851','523365','SRR9027944','SRR29010649']					USA	North America			Homo sapiens	3	human																					1854	1854464401	1078618321	PRJNA523365									NTM: avium complex		Mycobacterium avium complex sp.
SAMEA115738573	ERR13260831	WGS	UNIVERSITY OF OXFORD, NUFFIELD DEPARTMENT OF MEDIC	ERX12631244	Illumina NovaSeq 6000	PAIRED	RANDOM PCR	GENOMIC	ILLUMINA	ERS20248217	ERP161058	['ERX12631244','webin-reads-ba1f4fcda4e0','41857671','SAMEA115738573','1124794','ERP161058','ba1f4fcda4e0','b28b5ff0-515d-42d2-bc0f-19e45ec26bb9','ERR13260831','PRJEB76547','ERS20248217']	2021	2024-08-04T17:02:00.000Z			ZAF	Africa																										849	849350840	266037397	PRJEB76547								CRyPTIC_2024	tuberculosis: unclassified		Mycobacterium tuberculosis
SAMEA11761479	ERR8025676	WGS	DST/NRF CENTRE OF EXCELLENCE FOR BIOMEDICAL TB RES	ERX7591264	Illumina NovaSeq 6000	PAIRED	RANDOM PCR	GENOMIC	ILLUMINA	ERS9408868	ERP127235	['ERS9408868','ena-RUN-TAB-17-01-2022-09:26:01:306-17859','ERP127235','ena-STUDY-DST/NRF Centre of Excellence for Biomedical TB research, SAMRC Centre for TB Research-24-02-2021-10:13:08:178-1231','ERX7591264','ena-EXPERIMENT-TAB-17-01-2022-09:26:01:305-17858','R35862','PRJEB43283','SAMEA11761479','798337','25051591','ERR8025676']	2016	2022-03-16T04:38:00.000Z			ZAF	Africa		sputum	Homo sapiens	3	human																					933	933646708	651042678	PRJEB43283			99.11	1548209	43	lineage2.2.2	XDR-TB	['input','tbprofiler','tree','diff']	tuberculosis: unclassified		Mycobacterium tuberculosis
SAMEA112165285	ERR10513724	WGS	UNIVERSITY OF OSLO	ERX10028128	Illumina Genome Analyzer II	PAIRED	RANDOM	GENOMIC	ILLUMINA	ERS14275030	ERP132344	['C3_3','ERR10513724','31923228','ERP132344','SAMEA112165285','ERX10028128','PRJEB48019','webin-reads-C3_3','ena-STUDY-UNIVERSITY OF OSLO-10-10-2021-19:54:27:289-82','ERS14275030','843667']	2015	2022-12-18T16:53:00.000Z			NOR	Europe		As reported: genome																								2345	2345200200	919546465	PRJEB48019			99.91	1808592	52	lineage4.9	Sensitive	['tree','diff','input','tbprofiler']	tuberculosis: unclassified		Mycobacterium tuberculosis
SAMEA2683037	ERR751557	WGS	SC	ERX695239	Illumina HiSeq 2000	PAIRED	RANDOM	GENOMIC	ILLUMINA	ERS519098	ERP004677	['PH414_CA066M_1-sc-1838231','ERX695239','247745','3336632','SC_RUN_14722_8#18','ERR751557','SAMEA2683037','PRJEB5280','ERP004677','Mycobacterium_tuberculosis__HICF__sequencing-sc-2926','SC_EXP_14722_8#18','ERS519098']	2011	2016-01-09T04:50:00.000Z			PER	South America			Homo sapiens	3	human																					519	519889800	288112034	PRJEB5280			99.63	1567112	36	lineage4.3.3	MDR-TB	['tbprofiler','Nimmo_2024','standford','tree','Napier_2020','diff','input']	tuberculosis: human-adapted	L4.3.3	Mycobacterium tuberculosis
SAMEA4846671	ERR3468632	WGS	WELLCOME SANGER INSTITUTE	ERX3490295	Illumina HiSeq X Ten	PAIRED	RANDOM	GENOMIC	ILLUMINA	ERS2666526	ERP021867	['ERR3468632','PRJEB19799','ERP021867','Exploring_the_richness_of_Mycobacterium_bovis_strain_diversity-sc-4667','4d5214c8-7498-11e8-bf99-3c4a9275d6c8','SC_EXP_26415_2#214','SAMEA4846671','480613','ERS2666526','ERX3490295','12515229','SC_RUN_26415_2#214']		2019-08-07T16:16:00.000Z			GBR	Europe																										355	355932066	93399471	PRJEB19799			94.65	1905849	60	La1.8.1	Other	['tbprofiler','tree','bovis_GBR','diff','input']	tuberculosis: animal-adapted	La1	Mycobacterium bovis
SAMN05576603	SRR4034069	WGS	HARVARD MEDICAL SCHOOL	SRX2025392	Illumina HiSeq 2000	PAIRED	RANDOM	GENOMIC	ILLUMINA	SRS1619821	SRP082185	['SRX2025392','P31-Lung1-B1','SRR4034069','SRP082185','5576603','323744','PRJNA323744','SAMN05576603','764-L1B1_1.fastq.gz','SRS1619821']	2013-09	2016-08-16T01:20:00.000Z		29.6483 S 30.3318 E	ZAF	Africa	Kwazulu-Natal	lung	Homo sapiens	3	human																					381	381821208	271900051	PRJNA323744								['denylist','input','intrapatient_ZAF','Napier_2020']	tuberculosis: human-adapted	L2.2.1	Mycobacterium tuberculosis
SAMEA115748651	ERR13289503	WGS	UNIVERSITY OF OXFORD, NUFFIELD DEPARTMENT OF MEDIC	ERX12659929	NextSeq 500	PAIRED	RANDOM PCR	GENOMIC	ILLUMINA	ERS20264938	ERP161058	['SAMEA115748651','ERP161058','1124794','PRJEB76547','b28b5ff0-515d-42d2-bc0f-19e45ec26bb9','ERS20264938','16bd784c882c','webin-reads-16bd784c882c','ERX12659929','ERR13289503','41891424']	2018	2024-08-11T02:33:00.000Z			DEU	Europe																										258	258709037	110302969	PRJEB76547								CRyPTIC_2024	tuberculosis: unclassified		Mycobacterium tuberculosis
SAMN34294165	SRR24255913	WGS	NIH / NIAID	SRX20052037	NextSeq 500	PAIRED	RANDOM	GENOMIC	ILLUMINA	SRS17387297	SRP433800	['34294165','SRS17387297','PRJNA958249','SRX20052037','bp0','SRR24255913','TBPO-2609_lib47182_nextseq_nx0204_151bp.filtered_2nd.1.fastq.gz','24117','958249','SAMN34294165','SRP433800']	2020	2023-04-21T17:58:00.000Z		48.3794 N 31.1656 E	UKR	Europe		sputum	Homo sapiens	3	human																					557	557451785	261309766	PRJNA958249			99.55	1522138	51	lineage2.2.1	MDR-TB	['tree','input','tbprofiler','diff']	tuberculosis: unclassified		Mycobacterium tuberculosis
SAMN12825576	SRR10305937	WGS	CHINESE CENTER FOR DISEASE CONTROL AND PREVENTION	SRX7016944	Illumina HiSeq 2500	PAIRED	RANDOM	GENOMIC	ILLUMINA	SRS5538161	SRP226155	['SRP226155','SRR10305937','SRX7016944','SRS5538161','573798','12825576','258_1.fq.gz','PRJNA573798','bp0','SAMN12825576','CN2717','258']	2007	2019-10-18T05:31:00.000Z		23.54 N 107.57 E	CHN	Asia	Guangxi	sputum	Homo sapiens	3	human																					1506	1506795672	748097623	PRJNA573798			99.54	1752347	50	lineage4.4.2	Sensitive	['diff','tbprofiler','input','tree']	tuberculosis: unclassified		Mycobacterium tuberculosis
SAMEA7552636	ERR4819271	WGS	PUBLIC HEALTH ENGLAND	ERX4689113	Illumina HiSeq 2500	PAIRED	RANDOM	GENOMIC	ILLUMINA	ERS5309283	ERP124941	['experiment.22091','PRJEB41201','project.PHE-TB','22472028','ERS5309283','ERR4819271','sample.22091','run.22091','ERX4689113','773303','SAMEA7552636','ERP124941']		2021-11-10T21:12:00.000Z			GBR	Europe																										254	254582819	117691542	PRJEB41201			99.96	2284490	51	lineage4.9	Sensitive	['tbprofiler','CRyPTIC_PHE','diff','input','tree']	tuberculosis: unclassified		Mycobacterium tuberculosis
SAMEA115750644	ERR13291505	WGS	UNIVERSITY OF OXFORD, NUFFIELD DEPARTMENT OF MEDIC	ERX12661991	Illumina MiSeq	PAIRED	RANDOM PCR	GENOMIC	ILLUMINA	ERS20266931	ERP161058	['b28b5ff0-515d-42d2-bc0f-19e45ec26bb9','PRJEB76547','ERR13291505','71ab2f18a926','41909591','ERX12661991','SAMEA115750644','ERP161058','1124794','ERS20266931','webin-reads-71ab2f18a926']	2020	2024-08-11T00:58:00.000Z			USA	North America																										443	443277803	252671902	PRJEB76547								CRyPTIC_2024	tuberculosis: unclassified		Mycobacterium tuberculosis
SAMN06092479	SRR5067663	WGS	UNIVERSITY OF MELBOURNE	SRX2387961	Illumina HiSeq 2500	PAIRED	RANDOM	GENOMIC	ILLUMINA	SRS1829905	SRP094134	['355614','HCMC0782','bp0','PRJNA355614','SRR5067663','6092479','SRS1829905','SAMN06092479','SRP094134','SRX2387961','02MTB1156_1.fastq.gz']	2010-04	2016-12-01T21:13:00.000Z		10.82 N 106.63 E	VNM	Asia	Ho Chi Minh City	sputum	Homo sapiens	3	human																					520	520125195	255230696	PRJNA355614			99.27	1382627	47	lineage1.1.1.1	Sensitive	['tbprofiler','tree','Menardo_2021','input','diff','Napier_2020']	tuberculosis: human-adapted	L1.1.1.1	Mycobacterium tuberculosis
SAMEA7184562	ERR4457789	WGS	IMPERIAL COLLEGE LONDON	ERX4398160	Illumina HiSeq 2000	PAIRED	RANDOM	GENOMIC	ILLUMINA	ERS4944804	ERP123401	['ERX4398160','16336795','PRJEB39837','SAMEA7184562','ERS4944804','CA0097510','ERR4457789','ERP123401','CA0097510_raw_wgs','CA0097510_raw_wgs_R1R2','666870','ena-STUDY-IMPERIAL COLLEGE LONDON-12-08-2020-14:44:57:582-2394']	2010	2020-10-01T21:32:00.000Z			PER	South America	Lima		Homo sapiens	3	human																					300	300067502	132402871	PRJEB39837								['standford','input']	tuberculosis: unclassified		Mycobacterium tuberculosis
SAMN08795130	SRR6896561	WGS	SAN RAFFAELE	SRX3846342	Illumina MiSeq	PAIRED	RANDOM	GENOMIC	ILLUMINA	SRS3090650	SRP128089	['bp0','GH00357231','SRX3846342','PRJNA428596','SAMN08795130','SRP128089','8795130','428596','SRR6896561','SRS3090650','GH00357231_WGS','GH00357231_S5.gatk.bam']		2018-03-27T13:27:00.000Z							Homo sapiens	3	human																					142	142649433	88875230	PRJNA428596								input	tuberculosis: unclassified		Mycobacterium tuberculosis
SAMN13813989	SRR10869129	WGS	UCT	SRX7539180	Illumina HiSeq 2500	PAIRED	RANDOM	GENOMIC	ILLUMINA	SRS5977756	SRP241186	['C269','C269_R1_001.fastq.gz','bp0','SRP241186','13813989','274','SAMN13813989','SRX7539180','SRR10869129','SRS5977756','PRJNA600338','600338']	2019	2020-01-10T13:31:00.000Z		33.9249 S 18.4241 E	ZAF	Africa		sputum	Homo sapiens	3	human																					971	971397798	401113062	PRJNA600338								['Menardo_2021','input']	tuberculosis: human-adapted	L4	Mycobacterium tuberculosis
SAMN41417749	SRR29053461	WGS	FIND, THE FOUNDATION FOR INNOVATIVE NEW DIAGNOSTICS	SRX24578317	Illumina HiSeq 2000	PAIRED	RANDOM	GENOMIC	ILLUMINA	SRS21318303	SRP507535	['SAMN41417749','PRJNA1109295','SRS21318303','IDR1600027851_R1.fastq.gz','SRR29053461','6B1800_2A7F68E9B9D7_IDR1600027851','1109295','SRX24578317','SRP507535','6B1800_2A7F68E9B9D7','41417749']		2024-05-16T10:54:00.000Z			USA	North America			Homo sapiens	3	human																					518	518692216	296748915	PRJNA1109295								WHO_mutations_2023	tuberculosis: unclassified		Mycobacterium tuberculosis
SAMN05576702	SRR4033675	WGS	HARVARD MEDICAL SCHOOL	SRX2024998	Illumina HiSeq 2000	PAIRED	RANDOM	GENOMIC	ILLUMINA	SRS1619427	SRP082185	['SRS1619427','SRP082185','P32-Lung2-A3','PRJNA323744','SRR4033675','SAMN05576702','5576702','770-L2A3_1.fastq.gz','SRX2024998','323744']	2013-09	2016-08-16T00:38:00.000Z		29.6483 S 30.3318 E	ZAF	Africa	Kwazulu-Natal	lung	Homo sapiens	3	human																					257	257096106	172393380	PRJNA323744								['denylist','intrapatient_ZAF','Napier_2020','input']	tuberculosis: human-adapted	L4.4.1.1	Mycobacterium tuberculosis
SAMN35560993	SRR24799231	WGS	WADSWORTH CENTER - NYS DOH	SRX20571553	Illumina MiSeq	PAIRED	RANDOM	GENOMIC	ILLUMINA	SRS17875824	SRP338930	['SRR24799231','PRJNA766641','SAMN35560993','SRX20571553','SRP338930','IDR2100099382-01-01_S9_L001_R1_001.fastq.gz','IDR 2100099382','766641','35560993','SRS17875824']	2021	2023-06-01T18:17:00.000Z			USA	North America	New York state		Homo sapiens	3	human																					615	615732108	388500882	PRJNA766641									tuberculosis: unclassified		Mycobacterium tuberculosis
SAMN08795149	SRR6896453	WGS	SAN RAFFAELE	SRX3846450	Illumina MiSeq	PAIRED	RANDOM	GENOMIC	ILLUMINA	SRS3090755	SRP128089	['8795149','428596','SRS3090755','PRJNA428596','SAMN08795149','IF00091750_WGS','SRR6896453','IF00091750_S10.gatk.bam','IF00091750','SRX3846450','SRP128089','bp0']		2018-03-27T13:26:00.000Z							Homo sapiens	3	human																					504	504390570	323753581	PRJNA428596			99.74	579546	34	lineage4.4.1.1.1	HR-TB	['diff','tbprofiler','input','tree']	tuberculosis: unclassified		Mycobacterium tuberculosis
SAMEA1117779	ERR2512598	WGS	PHE	ERX2531808	Illumina MiSeq	PAIRED	RANDOM	GENOMIC	ILLUMINA	ERS2397188	ERP107961	['ERS2397188','run.4169','SAMEA1117779','experiment.4169','ERR2512598','10121725','ERP107961','sample.4169','ERX2531808','PRJEB25991','project.First_10k_genomes_study_set_4','493034']		2021-10-23T15:04:00.000Z			GBR	Europe	England									S		S					S	S								478	478480737	284641551	PRJEB25991	Walker_2022		99.21	1692928	53	lineage1.2.2.2	Sensitive	['Napier_2020','diff','Walker_2022','input','tbprofiler','CRyPTIC_PHE','tree']	tuberculosis: human-adapted	L1.3.2	Mycobacterium tuberculosis
SAMN21856068	SRR16088451	WGS	NIH / NIAID	SRX12374864	NextSeq 500	PAIRED	RANDOM	GENOMIC	ILLUMINA	SRS10345773	SRP338907	['bp0','766649','TBPO-689_lib33732_nextseq_n0277_151bp.filtered_2nd.1.fastq.gz','SRX12374864','21856068','9577','SRR16088451','SRS10345773','PRJNA766649','SRP338907','SAMN21856068']	2019	2021-10-15T07:27:00.000Z		41.7151 N 44.8271 E	GEO	Asia	Tbilisi	sputum	Homo sapiens	3	human																					944	944468782	455786839	PRJNA766649			99.7	1341030	45	lineage4.3.3	Sensitive	['tree','diff','tbprofiler','input']	tuberculosis: unclassified		Mycobacterium tuberculosis
SAMN19687942	SRR14801817	WGS	SIMON FRASER UNIVERSITY	SRX11134700	NextSeq 500	PAIRED	RANDOM	GENOMIC	ILLUMINA	SRS9198090	SRP323639	['736718','bp0','PRJNA736718','SRP323639','SRX11134700','SRR14801817','TB-222-3820-18_S62','SAMN19687942','19687942','SRS9198090','TB-222-3820-18_S62_1.fastq.gz']	2018	2021-06-13T22:45:00.000Z		47.03278 N 28.89972 E	MDA	Europe			Homo sapiens	3	human																					975	975070304	384209222	PRJNA736718			99.64	1760410	60	lineage4.8	HR-TB	['tbprofiler','diff','tree','input']	tuberculosis: unclassified		Mycobacterium tuberculosis
SAMEA110420430	ERR9993073	WGS	CTB/NICD - SOUTH AFRICA, SOUTH AFRICA	ERX9533479	Illumina NovaSeq 6000	PAIRED	RANDOM	GENOMIC	ILLUMINA	ERS12518505		['experiment.1273.756fa799','sample.1273.f087e08e','30016898','ERR9993073','run.1273.1.7ccc1b65e9d51302490a0570c6dc9f91','SAMEA110420430','ERX9533479','ERS12518505']		2022-08-10T14:23:00.000Z																														628	628838896	207429655										tuberculosis: unclassified		Mycobacterium tuberculosis
SAMEA115740536	ERR13265850	WGS	UNIVERSITY OF OXFORD, NUFFIELD DEPARTMENT OF MEDIC	ERX12636239	Illumina NovaSeq 6000	PAIRED	RANDOM PCR	GENOMIC	ILLUMINA	ERS20250279	ERP161058	['SAMEA115740536','ERR13265850','ERS20250279','ERX12636239','PRJEB76547','41868519','webin-reads-e8ae34a387cc','e8ae34a387cc','ERP161058','1124794','b28b5ff0-515d-42d2-bc0f-19e45ec26bb9']	2021	2024-08-07T22:23:00.000Z			VNM	Asia																										876	876763984	286566380	PRJEB76547								CRyPTIC_2024	tuberculosis: unclassified		Mycobacterium tuberculosis
SAMEA923194	['ERR038627','ERR026816']	WGS		['ERX015823','ERX2004771']	['Illumina Genome Analyzer II','Illumina HiSeq 2000']	PAIRED	RANDOM	GENOMIC	ILLUMINA	ERS012539		['PRJEB2204','214654','ERX015823','ERX2004771','ERP000259','ERR038627','ERR026816','Mycobacterium avium subspecies paratuberculosis diversity-sc-2010-07-05','SC_EXP_5314_7#9','MAPMRI045-sc-2010-07-05-231109','SAMEA923194','ERS012539','SC_RUN_6133_5#9','203896','SC_RUN_5314_7#9','SC_EXP_6133_5#9']					ESP	Europe			Ovis aries	2	domestic sheep																					1195	1196570450	679140912	PRJEB2204									NTM: avium complex		Mycobacterium avium subsp. paratuberculosis
SAMEA8939179	ERR6149478	WGS	ANSES	ERX5786302	NextSeq 500	PAIRED	RANDOM	GENOMIC	ILLUMINA	ERS6622021	ERP130019	['16Z003009','ena-STUDY-ANSES-22-06-2021-09:18:31:018-1069','ERR6149478','SAMEA8939179','ERS6622021','871863','webin-reads-16Z003009','ERX5786302','ERP130019','30437856','PRJEB45853']	2016	2022-08-28T10:06:00.000Z			FRA	Europe			Bos taurus	3	domestic cattle																					1076	1076284814	470984391	PRJEB45853								input	tuberculosis: animal-adapted	La1	Mycobacterium bovis
SAMN41468070	SRR29093237	WGS	FIND, THE FOUNDATION FOR INNOVATIVE NEW DIAGNOSTICS	SRX24617319	Illumina HiSeq 2000	PAIRED	RANDOM	GENOMIC	ILLUMINA	SRS21354485	SRP507535	['82B8A3_A93D47B1F45C_C273_6_5','TB-C273-6-5_S53_R1_001.fastq.gz','SAMN41468070','SRS21354485','PRJNA1109295','82B8A3_A93D47B1F45C','SRX24617319','SRP507535','1109295','41468070','SRR29093237']		2024-05-21T06:01:00.000Z			ZAF	Africa			Homo sapiens	3	human																					243	243476024	105854240	PRJNA1109295								WHO_mutations_2023	tuberculosis: unclassified		Mycobacterium tuberculosis
SAMEA4706610	ERR3439347	WGS	WELLCOME SANGER INSTITUTE	ERX3461367	Illumina HiSeq X Ten	PAIRED	RANDOM	GENOMIC	ILLUMINA	ERS2526772	ERP021867	['ERS2526772','Exploring_the_richness_of_Mycobacterium_bovis_strain_diversity-sc-4667','SC_RUN_26268_2#126','ERX3461367','SAMEA4706610','480613','ERP021867','SC_EXP_26268_2#126','12303984','86566ae4-5454-11e8-bf7f-3c4a9275d6c8','ERR3439347','PRJEB19799']		2019-07-18T09:26:00.000Z			GBR	Europe																										175	175554110	41035236	PRJEB19799			99.23	958381	29	La1.8.1	Other	['tbprofiler','bovis_GBR','diff','tree','input']	tuberculosis: animal-adapted	La1	Mycobacterium bovis
SAMEA115744628	ERR13275980	WGS	UNIVERSITY OF OXFORD, NUFFIELD DEPARTMENT OF MEDIC	ERX12646406	NextSeq 500	PAIRED	RANDOM PCR	GENOMIC	ILLUMINA	ERS20254512	ERP161058	['1124794','PRJEB76547','89cbbdbd7b29','SAMEA115744628','ERR13275980','b28b5ff0-515d-42d2-bc0f-19e45ec26bb9','ERP161058','41870524','ERX12646406','webin-reads-89cbbdbd7b29','ERS20254512']	2020	2024-08-08T11:07:00.000Z			DEU	Europe																										826	826684303	364688384	PRJEB76547								CRyPTIC_2024	tuberculosis: unclassified		Mycobacterium tuberculosis
SAMN41598309	SRR29231155	WGS	FIND, THE FOUNDATION FOR INNOVATIVE NEW DIAGNOSTICS	SRX24750081	Illumina HiSeq 2000	PAIRED	RANDOM	GENOMIC	ILLUMINA	SRS21470669	SRP507535	['SRS21470669','SRP507535','PRJNA1109295','B9141A_9F4C40CB8F79','SAMN41598309','SRX24750081','41598309','1109295','SRR29231155','B9141A_9F4C40CB8F79_TBDM100520','TB-IS-1043-TBDM100520-056_S196_R1_001.fastq.gz']		2024-05-30T06:19:00.000Z			IND	Asia			Homo sapiens	3	human																					812	812877092	354672260	PRJNA1109295								WHO_mutations_2023	tuberculosis: unclassified		Mycobacterium tuberculosis
SAMN31695716	SRR22263430	AMPLICON	UNIVERSITY OF WISCONSIN-MADISON	SRX18239962	Illumina MiSeq	PAIRED	PCR	GENOMIC	ILLUMINA	SRS15735823	SRP407506	['31695716','900591','Y09-217-20-LLL-gr2-gr3-cluster-1_S49','bp0','Y09-217-20-LLL-gr2-gr3-cluster-1_S49_L001_R1_001.fastq','SRP407506','SAMN31695716','PRJNA900591','SRS15735823','SRX18239962','SRR22263430']	2021-08	2022-11-11T14:44:00.000Z			USA	North America	Pittsburgh	lung	Macaca fascicularis	3	crab-eating macaque																					83	83811342	59964928	PRJNA900591									tuberculosis: human-adapted	L4	Mycobacterium tuberculosis	Erdman
SAMN04276713	['SRR3724820','SRR11947439']	WGS		['SRX8491830','SRX1881922']	Illumina HiSeq 2500	SINGLE	PCR	GENOMIC	ILLUMINA	SRS1528372		['SRS1528372','4276713','SAMN04276713','SRX8491830','SRX1881922','SRP077478','PRJNA300846','300846','G03220_2.fastq.gz','BI_288','SRR3724820','SRR11947439','G03220']					THA	Asia		sputum	Homo sapiens	3	human																					2215	2216718912	1261379753	PRJNA300846			99.03	1229263	23	lineage2.2.1	Sensitive	['tbprofiler','IeDEA','Menardo_2018','Menardo_2021','diff','input']	tuberculosis: human-adapted	L2	Mycobacterium tuberculosis
SAMEA112800807	ERR11050806	WGS	FZB	ERX10497597	NextSeq 500	PAIRED		GENOMIC	ILLUMINA	ERS14808353	ERP010814	['ena-RUN-TAB-21-03-2023-10:58:00:096-107872','ena-EXPERIMENT-TAB-21-03-2023-10:58:00:095-107871','ERS14808353','ERP010814','21004822','287903','ERR11050806','SAMEA112800807','ERX10497597','ena-STUDY-FZB-22-06-2015-17:16:39:392-292','PRJEB9680','33852863']		2023-07-20T23:22:00.000Z																														672	672213681	318479873	PRJEB9680			99.42	1494868	50	lineage4.1.2.1	Sensitive	['input','tbprofiler','diff','tree']	tuberculosis: unclassified		Mycobacterium tuberculosis
SAMN19657838	SRR14782672	WGS	SIMON FRASER UNIVERSITY	SRX11115787	NextSeq 500	PAIRED	RANDOM	GENOMIC	ILLUMINA	SRS9179773	SRP323639	['TB-111-255-19_S165','TB-111-255-19_S165_R1_001.fastq.gz','PRJNA736718','SRR14782672','SAMN19657838','19657838','SRP323639','SRS9179773','SRX11115787','bp0','736718']	2019	2021-06-12T00:01:00.000Z		47.03278 N 28.89972 E	MDA	Europe			Homo sapiens	3	human																					247	247052610	118124627	PRJNA736718			99.67	985516	33	lineage4.3.3	Sensitive	['tree','diff','input','tbprofiler']	tuberculosis: unclassified		Mycobacterium tuberculosis
SAMN40739631	SRR29915379	WGS	THE UNIVERSITY OF QUEENSLAND	SRX25410391	Illumina MiniSeq	PAIRED	RANDOM	GENOMIC	ILLUMINA	SRS22071230	SRP521369	['1095921','35','SRS22071230','200020001_R1.fastq.gz','SAMN40739631','SRP521369','200020001','bp0','SRR29915379','SRX25410391','40739631','PRJNA1095921']	2019	2024-07-24T03:27:00.000Z			AUS	Oceania			Homo sapiens	3	human																					228	228441108	96595142	PRJNA1095921									tuberculosis: unclassified		Mycobacterium tuberculosis
SAMEA2400057	ERR564267	WGS	SC	ERX523292	Illumina HiSeq 2000	PAIRED	RANDOM	GENOMIC	ILLUMINA	ERS421957	ERP005265	['AgR8-sc-1882029','SC_EXP_12754_7#8','255488','PRJEB5830','2920038','ERP005265','SAMEA2400057','SC_RUN_12754_7#8','ERR564267','ERS421957','ERX523292','Mycobacterium_bovis_study_on_samples_from_New_Zealand-sc-2982']		2014-07-17T22:18:00.000Z																														470	470392800	227732858	PRJEB5830			99.46	1643538	38	La1.8.1	Other	['tbprofiler','tree','input','diff']	tuberculosis: animal-adapted	La1	Mycobacterium bovis
SAMEA112801830	ERR11068028	WGS	FZB	ERX10514958	NextSeq 2000	PAIRED		GENOMIC	ILLUMINA	ERS14809376	ERP010814	['ena-RUN-TAB-21-03-2023-12:28:22:591-126538','33853886','ena-STUDY-FZB-22-06-2015-17:16:39:392-292','ERS14809376','PRJEB9680','SAMEA112801830','ERX10514958','22002327','287903','ERP010814','ena-EXPERIMENT-TAB-21-03-2023-12:28:22:591-126537','ERR11068028']		2023-08-01T09:17:00.000Z																														519	519821296	181924577	PRJEB9680			99.14	1708348	56	lineage3	Sensitive	['tbprofiler','diff','tree','input']	tuberculosis: unclassified		Mycobacterium tuberculosis
SAMN13555859	SRR10686529	WGS	NATIONAL INSTITUTE FOR COMMUNICABLE DISEASES/NATIONAL HEALTH LABORATORY SERVICE	SRX7363375	Illumina MiSeq	PAIRED	RANDOM	GENOMIC	ILLUMINA	SRS5822397	SRP237450	['PRJNA595460','SRR10686529','595460','SRS5822397','SRX7363375','SAMN13555859','TRL0113586','SRP237450','TRL0113586_S12_L001_R1_001.fastq.gz','13555859']	2015	2019-12-13T12:30:00.000Z		29.5886 S 30.3864 E	ZAF	Africa		sputum	Homo sapiens	3	human																					569	569743630	382457923	PRJNA595460			99.54	999800	61	lineage4.1.2	MDR-TB	['diff','tbprofiler','Menardo_2021','tree','input']	tuberculosis: human-adapted	L4	Mycobacterium tuberculosis
SAMN32819306	SRR23174033	WGS	AGRIFOOD AND BIOSCIENCES INSTITUTE	SRX19124650	Illumina HiSeq X	PAIRED	PCR	GENOMIC	ILLUMINA	SRS16523924	SRP418517	['32819306','SRR23174033','SRX19124650','PRJNA925930','TVR864','BTB_TVR_864','925930','BTB_TVR_864_Bov_2013_1.140_NI_1.fastq.gz','SRP418517','SAMN32819306','bp0','SRS16523924']	2013	2023-01-20T19:00:00.000Z			GBR	Europe			Bos taurus	2	bovine																					355	355433600	125520383	PRJNA925930			99.3	1870874	44	La1.8.1	Other	['input','diff','tree','tbprofiler']	tuberculosis: animal-adapted	La1	Mycobacterium bovis
SAMEA3392387	ERR2516364	WGS	GENOSCREEN	ERX2535580	Illumina HiSeq 2500	PAIRED	RANDOM	GENOMIC	ILLUMINA	ERS2401042	ERP107970	['project.First_10k_genomes_study_set_7','ERP107970','sample.9725','ERR2516364','10125702','PRJEB25999','493037','run.9725','SAMEA3392387','experiment.9725','ERX2535580','ERS2401042']		2021-10-23T19:20:00.000Z			BEL	Europe						R	R			R		R		R			R	R					R			1590	1590148359	1011275032	PRJEB25999	Walker_2022		99.52	1614227	36	lineage2.2.1	Pre-XDR-TB	['diff','Napier_2020','tbprofiler','Walker_2022','Nimmo_2024','CRyPTIC_Genoscreen','input','tree']	tuberculosis: human-adapted	L2.2.1	Mycobacterium tuberculosis
SAMEA115743717	ERR13267517	WGS	UNIVERSITY OF OXFORD, NUFFIELD DEPARTMENT OF MEDIC	ERX12637943	NextSeq 500	PAIRED	RANDOM PCR	GENOMIC	ILLUMINA	ERS20253601	ERP161058	['SAMEA115743717','1124794','PRJEB76547','webin-reads-ad1d73113fcb','ERS20253601','41869763','ERX12637943','ad1d73113fcb','b28b5ff0-515d-42d2-bc0f-19e45ec26bb9','ERR13267517','ERP161058']	2020	2024-08-09T03:28:00.000Z			DEU	Europe																										57	57988929	29399186	PRJEB76547								CRyPTIC_2024	tuberculosis: unclassified		Mycobacterium tuberculosis
SAMEA115737906	ERR13260156	WGS	UNIVERSITY OF OXFORD, NUFFIELD DEPARTMENT OF MEDIC	ERX12630569	Illumina NovaSeq 6000	PAIRED	RANDOM PCR	GENOMIC	ILLUMINA	ERS20247550	ERP161058	['41857017','ERR13260156','webin-reads-bd0be44fbf8b','bd0be44fbf8b','SAMEA115737906','1124794','PRJEB76547','ERS20247550','ERX12630569','ERP161058','b28b5ff0-515d-42d2-bc0f-19e45ec26bb9']	2021	2024-08-05T09:56:00.000Z			PER	South America																										1073	1073089352	335035564	PRJEB76547								CRyPTIC_2024	tuberculosis: unclassified		Mycobacterium tuberculosis
SAMN07766032	SRR6152991	WGS	BC CENTRE FOR DISEASE CONTROL PUBLIC HEALTH LABORATORY	SRX3264845	HiSeq X Ten	PAIRED	RANDOM	GENOMIC	ILLUMINA	SRS2577070	SRP119652	['BC08-Mtb036_2.fastq.gz','SAMN07766032','413593','SRS2577070','7766032','PRJNA413593','SRR6152991','SRX3264845','BC08-Mtb036','SRP119652']	2008	2017-10-10T15:18:00.000Z		49.15 N 123.7 W	CAN	North America	British Columbia		Homo sapiens	3	human					S		R						S	S							650	650421500	299726799	PRJNA413593	CRyPTIC_WHO2021_PMC7612554		99.62	1849196	53	lineage4.4.2	HR-TB	['Walker_2022','input','diff','tbprofiler','tree','Napier_2020']	tuberculosis: human-adapted	L4	Mycobacterium tuberculosis
SAMEA7549785	ERR4816424	WGS	PUBLIC HEALTH ENGLAND	ERX4686266	Illumina MiSeq	PAIRED	RANDOM	GENOMIC	ILLUMINA	ERS5306436	ERP124941	['SAMEA7549785','run.19244','773303','ERX4686266','22469181','PRJEB41201','experiment.19244','sample.19244','project.PHE-TB','ERP124941','ERR4816424','ERS5306436']		2021-11-10T15:08:00.000Z			GBR	Europe																										221	221311287	153026107	PRJEB41201			99.8	655822	21	lineage4.9	Sensitive	['diff','CRyPTIC_PHE','tbprofiler','input']	tuberculosis: unclassified		Mycobacterium tuberculosis
SAMN33756441	SRR23861771	WGS	NIH / NIAID	SRX19674428	NextSeq 500	PAIRED	RANDOM	GENOMIC	ILLUMINA	SRS17044681	SRP427259	['SRS17044681','33756441','SAMN33756441','35172','SRX19674428','PRJNA944654','bp0','SRR23861771','944654','TBPO-2038_lib46167_nextseq_ny0019_151bp.filtered_2nd.1.fastq.gz','SRP427259']	2021	2023-03-17T00:34:00.000Z		41.7151 N 44.8271 E	GEO	Asia	Tbilisi	sputum	Homo sapiens	3	human																					437	437098620	144858116	PRJNA944654			99.68	1766750	58	lineage4.8	Sensitive	['tree','tbprofiler','diff','input']	tuberculosis: unclassified		Mycobacterium tuberculosis
SAMEA112803763	ERR11044079	WGS	FZB	ERX10490870	NextSeq 500	PAIRED		GENOMIC	ILLUMINA	ERS14811309	ERP010814	['SAMEA112803763','ERR11044079','ERP010814','ena-RUN-TAB-21-03-2023-10:23:42:960-79104','ERX10490870','ena-STUDY-FZB-22-06-2015-17:16:39:392-292','ERS14811309','ena-EXPERIMENT-TAB-21-03-2023-10:23:42:960-79103','287903','PRJEB9680','33855818','18005602']		2023-07-21T01:59:00.000Z																														520	520532081	229229182	PRJEB9680			99.5	1670474	57	lineage3	Sensitive	['input','tree','tbprofiler','diff']	tuberculosis: unclassified		Mycobacterium tuberculosis
SAMN30950112	SRR21691024	WGS	RIVM	SRX17688737	Illumina HiSeq 2500	PAIRED	RANDOM	GENOMIC	ILLUMINA	SRS15220125	SRP399356	['RIVM1397.bam','882748','SRR21691024','PRJNA882748','SRS15220125','SRP399356','RIVM1397','bp0','SAMN30950112','SRX17688737','30950112']	2017	2022-09-23T18:09:00.000Z			NLD	Europe		As reported: diagnostic sample	Homo sapiens	3	human																					487	487769006	152827865	PRJNA882748								input	tuberculosis: unclassified		Mycobacterium tuberculosis
SAMEA13321317	ERR9286130	WGS	FZB	ERX8828243	NextSeq 500	PAIRED		GENOMIC	ILLUMINA	ERS10924052	ERP135372	['ERS10924052','SAMEA13321317','2cd0bdb6-32c5-4af0-bebb-b7a34ee46296','27175050','PN6','ena-RUN-TAB-15-03-2022-16:45:22:139-10001','ERP135372','ena-EXPERIMENT-TAB-15-03-2022-16:45:22:139-10000','PRJEB50767','822241','ERX8828243','ERR9286130']		2022-05-20T07:48:00.000Z			KEN	Africa	Nairobi																									1207	1207304402	544290557	PRJEB50767			99.53	1538546	53	lineage4.6.1.2	Sensitive	['tbprofiler','diff','input','tree','WGS_KEN']	tuberculosis: unclassified		Mycobacterium tuberculosis
SAMN15228752	SRR12006515	WGS	CHARLES DARWIN UNIVERSITY	SRX8539884	Illumina HiSeq 2500	PAIRED	RANDOM	GENOMIC	ILLUMINA	SRS6834686	SRP267157	['639216','SRS6834686','SRX8539884','18MT13104','18MT13104_paired_R1.fastq.gz','bp0','SAMN15228752','SRP267157','PRJNA639216','RB18MT13104','SRR12006515','15228752']	2013	2020-06-13T04:59:00.000Z			MYS	Asia	Kota Kinabalu		Homo sapiens	3	human																					548	548571558	243298659	PRJNA639216			99.36	1783122	59	lineage1.2.1.2.1	Sensitive	['tbprofiler','tree','input','diff']	tuberculosis: unclassified		Mycobacterium tuberculosis
SAMEA112802167	ERR11068367	WGS	FZB	ERX10515297	NextSeq 2000	PAIRED		GENOMIC	ILLUMINA	ERS14809713	ERP010814	['ena-EXPERIMENT-TAB-21-03-2023-12:28:22:819-127215','PRJEB9680','287903','ERR11068367','ERX10515297','33854223','ena-STUDY-FZB-22-06-2015-17:16:39:392-292','22004461','ena-RUN-TAB-21-03-2023-12:28:22:820-127216','ERS14809713','SAMEA112802167','ERP010814']		2023-07-21T02:04:00.000Z																														410	410870682	144907726	PRJEB9680								input	tuberculosis: unclassified		Mycobacterium tuberculosis
SAMN09284336	SRR7240294	WGS	USDA-NVSL-DBL	SRX4145900	Illumina MiSeq	PAIRED	RANDOM PCR	GENOMIC	ILLUMINA	SRS3359518	SRP053287	['17-13052','9284336','PRJNA251692','17-13052_S8_L001_R2_001.fastq.gz','SAMN09284336','SRX4145900','SRP053287','251692','SRR7240294','SRS3359518']		2018-05-31T08:41:00.000Z						As reported: Event	Bos taurus	2	domestic cattle																					515	515464544	353957507	PRJNA251692			99.42	1077994	56	La1.7.1	Other	['input','tree','diff','tbprofiler']	tuberculosis: animal-adapted	La1	Mycobacterium bovis
SAMN41772225	SRR29341593	WGS	FIND, THE FOUNDATION FOR INNOVATIVE NEW DIAGNOSTICS	SRX24857298	Illumina HiSeq 2000	PAIRED	RANDOM	GENOMIC	ILLUMINA	SRS21567914	SRP512858	['1122079','41772225','IT2334_R1.fastq.gz','bp0','SAMN41772225','SRP512858','SRR29341593','SRX24857298','PRJNA1122079','SRS21567914','IT2334']	2019	2024-06-11T23:13:00.000Z			MAR	Africa			Homo sapiens	3	human																					483	483508287	197722047	PRJNA1122079									tuberculosis: unclassified		Mycobacterium tuberculosis
SAMEA115750386	ERR13291241	WGS	UNIVERSITY OF OXFORD, NUFFIELD DEPARTMENT OF MEDIC	ERX12661727	Illumina MiSeq	PAIRED	RANDOM PCR	GENOMIC	ILLUMINA	ERS20266673	ERP161058	['b28b5ff0-515d-42d2-bc0f-19e45ec26bb9','ERX12661727','PRJEB76547','1124794','ERS20266673','ERP161058','41909340','SAMEA115750386','ERR13291241','webin-reads-8c45270f6423','8c45270f6423']	2020	2024-08-11T01:01:00.000Z			USA	North America																										341	341941132	220069927	PRJEB76547								CRyPTIC_2024	tuberculosis: unclassified		Mycobacterium tuberculosis
SAMN38210017	SRR26795035	WGS	HMS	SRX22492357	Illumina HiSeq 4000	SINGLE	cDNA	GENOMIC	ILLUMINA	SRS19505472	SRP471323	['4110','1039243','38210017','PRJNA1039243','Peru4110_R1.fastq.gz','SRX22492357','SRS19505472','SRR26795035','bp0','SAMN38210017','Peru4110','SRP471323']	2011	2023-11-11T22:55:00.000Z			PER	South America		sputum	Homo sapiens	3	human																					360	360887750	187957630	PRJNA1039243								standford	tuberculosis: unclassified		Mycobacterium tuberculosis
SAMEA7562236	ERR4829797	WGS	SAN RAFFAELE SCIENTIFIC INSTITUTE	ERX4699781	NextSeq 500	PAIRED	RANDOM	GENOMIC	ILLUMINA	ERS5318870	ERP124983	['SAMEA7562236','773309','run.31096','sample.31096','ERP124983','PRJEB41242','project.Italy','ERX4699781','experiment.31096','ERR4829797','ERS5318870','22477804']		2021-11-11T07:57:00.000Z																														411	411401018	160288109	PRJEB41242								['input','CRyPTIC_SanRaffaele']	tuberculosis: unclassified		Mycobacterium tuberculosis
SAMN15407132	SRR12120118	AMPLICON	GENOSCREEN	SRX8641322	NextSeq 500	PAIRED	PCR	GENOMIC	ILLUMINA	SRS6926044	SRP269393	['SRS6926044','SAMN15407132','bp0','643242','SRX8641322','SRR12120118','72-19','PRJNA643242','DRC_Deeplex1298','SRP269393','15407132','72-19_S285_R1_001.fastq.gz']	2016	2020-06-30T17:30:00.000Z			COD	Africa		sputum	Homo sapiens	3	human																					61	61751665	28161726	PRJNA643242									tuberculosis: unclassified		Mycobacterium tuberculosis
SAMN19657310	SRR14782068	WGS	SIMON FRASER UNIVERSITY	SRX11115201	NextSeq 500	PAIRED	RANDOM	GENOMIC	ILLUMINA	SRS9179189	SRP323639	['SRR14782068','736718','SAMN19657310','SRX11115201','bp0','19657310','SRP323639','SRS9179189','PRJNA736718','TB-111-14481-19_S6','TB-111-14481-19_S6_R1_001.fastq.gz']	2019	2021-06-11T23:55:00.000Z		47.03278 N 28.89972 E	MDA	Europe			Homo sapiens	3	human																					454	454229744	189442208	PRJNA736718			99.63	1320491	45	lineage4.3.3	Sensitive	['input','tbprofiler','tree','diff']	tuberculosis: unclassified		Mycobacterium tuberculosis
SAMEA1119909	ERR2514728	WGS	PHE	ERX2533938	Illumina MiSeq	PAIRED	RANDOM	GENOMIC	ILLUMINA	ERS2399318	ERP107961	['run.6854','PRJEB25991','10123855','ERR2514728','project.First_10k_genomes_study_set_4','sample.6854','ERX2533938','SAMEA1119909','experiment.6854','ERS2399318','493034','ERP107961']		2021-10-23T17:10:00.000Z			GBR	Europe	England									S		S					S	S								391	391139168	225813044	PRJEB25991	Walker_2022		99.59	1731906	58	lineage3	Sensitive	['tree','Walker_2022','CRyPTIC_PHE','tbprofiler','diff','input','Napier_2020']	tuberculosis: human-adapted	L3	Mycobacterium tuberculosis
SAMN07659965	SRR6044955	WGS	MODMEDMICOXFORD	SRX3191891	Illumina MiSeq	PAIRED	RANDOM	GENOMIC	ILLUMINA	SRS2520794	SRP117784	['SAMN07659965','SRP117784','401515','SRS2520794','SRR6044955','PRJNA401515','7659965','SRX3191891','MMMOSRA:3ce00594-7d91-4414-98c0-c7b80c75d8bb','MMMOSAM:3ce00594-7d91-4414-98c0-c7b80c75d8bb']	2016	2017-10-27T16:04:00.000Z			GBR	Europe	Oxford		Homo sapiens	3	human					S		S					S	S								332	332943525	203206003	PRJNA401515	CRyPTIC_WHO2021_PMC7612554		99.26	757700	25	lineage1.2.1.2.1	Sensitive	['Napier_2020','tree','Walker_2022','input','diff','tbprofiler']	tuberculosis: human-adapted	L2.2.1	Mycobacterium tuberculosis
SAMN08347718	SRR6458390	WGS	NIH / NIAID	SRX3549040	Illumina MiSeq	PAIRED	RANDOM	GENOMIC	ILLUMINA	SRS2823156	SRP128704	['429460','SRP128704','SRR6458390','bp0','SAMN08347718','16826','SRS2823156','8347718','SRX3549040','PRJNA429460','XTB15-037_S2_L001_R2_001.fastq.gz']	2013-12	2018-01-10T15:32:00.000Z		53.9 N 27.566667 E	BLR	Europe	Minsk	sputum	Homo sapiens	3	human																					623	623483473	423574040	PRJNA429460			99.74	1161476	58	lineage4.3.3	MDR-TB	['tree','diff','input','tbprofiler']	tuberculosis: unclassified		Mycobacterium tuberculosis
SAMEA7553247	ERR4819881	WGS	PUBLIC HEALTH ENGLAND	ERX4689723	Illumina HiSeq 2500	PAIRED	RANDOM	GENOMIC	ILLUMINA	ERS5309893	ERP124941	['run.22702','sample.22702','PRJEB41201','ERS5309893','ERX4689723','22472638','project.PHE-TB','SAMEA7553247','ERP124941','experiment.22702','ERR4819881','773303']		2021-11-10T22:22:00.000Z			GBR	Europe										S		S						S								344	344948663	149611675	PRJEB41201	Walker_2022		99.64	1853108	42	lineage4.8	Sensitive	['tbprofiler','Walker_2022','tree','CRyPTIC_PHE','diff','input']	tuberculosis: unclassified		Mycobacterium tuberculosis
SAMN15718460	SRR12380578	WGS	DIVISION OF GENOMIC MEDICINE AND INNOVATION SUPPORT	SRX8879142	NextSeq 500	SINGLE	RANDOM PCR	GENOMIC	ILLUMINA	SRS7139622	SRP275727	['15718460','SRS7139622','bp0','PRJNA650561','SRP275727','SAMN15718460','MTBDR180993','SRX8879142','SRR12380578','650561','MTBDR180993_S111_good_1.fastq.gz']	2019	2020-08-03T22:15:00.000Z		15.87 N 100.99 E	THA	Asia		sputum	Homo sapiens	3	human																					89	89709746	41700933	PRJNA650561									tuberculosis: unclassified		Mycobacterium tuberculosis
SAMEA6359690	ERR5087949	WGS	WELLCOME SANGER INSTITUTE	ERX4894070	HiSeq X Ten	PAIRED	RANDOM	GENOMIC	ILLUMINA	ERS4125939	ERP021867	['SC_RUN_33224_4#257','ERP021867','ERX4894070','480613','ERS4125939','Exploring_the_richness_of_Mycobacterium_bovis_strain_diversity-sc-4667','SC_EXP_33224_4#257','ERR5087949','adb62bd6-1692-11ea-8643-fa163e2f1184','17353311','SAMEA6359690','PRJEB19799']		2021-02-02T02:27:00.000Z			GBR	Europe																										482	482593282	97652208	PRJEB19799			93.77	1655880	36	La1.8.1	Other	['tbprofiler','tree','input','bovis_GBR','diff']	tuberculosis: animal-adapted	La1	Mycobacterium bovis
SAMEA14269122	ERR9896157	WGS	UMR1137	ERX9438960	Illumina MiSeq	PAIRED	RANDOM	GENOMIC	ILLUMINA	ERS11871768	ERP137101	['517','ERS11871768','SAMEA14269122','906841','webin-reads-517','a7ce26b1-625b-47b7-a10e-d0c77996da39','ERR9896157','ERP137101','PRJEB52390','31957466','ERX9438960']	2019	2022-12-15T21:08:00.000Z			FRA	Europe			Homo sapiens	3	human																					393	393395415	208902220	PRJEB52390			98.8	1670116	63	lineage3	Sensitive	['diff','tbprofiler','input','tree']	tuberculosis: unclassified		Mycobacterium tuberculosis
SAMN08912841	SRR6982257	WGS	SAN RAFFAELE	SRX3922770	Illumina MiSeq	PAIRED	RANDOM	GENOMIC	ILLUMINA	SRS3157389	SRP128089	['TRL0035620','SRP128089','bp0','PRJNA428596','SAMN08912841','TRL0035620_S22.gatk.bam','SRX3922770','TRL0035620_WGS','428596','SRS3157389','8912841','SRR6982257']		2018-04-12T16:36:00.000Z							Homo sapiens	3	human																					161	161544835	114071316	PRJNA428596								input	tuberculosis: unclassified		Mycobacterium tuberculosis
SAMEA8987186	ERR6338295	WGS	ANSES	ERX5969972	Illumina HiSeq 2500	PAIRED	RANDOM	GENOMIC	ILLUMINA	ERS6669888	ERP130602	['SAMEA8987186','14Z003900','PRJEB46417','ERR6338295','ERX5969972','30917971','ena-STUDY-ANSES-19-07-2021-09:08:58:913-283','ERS6669888','881696','webin-reads-14Z003900','ERP130602']	2013	2022-09-22T05:09:00.000Z			FRA	Europe			Bos taurus	3	domestic cattle																					345	345166500	215952747	PRJEB46417			80.89	641857	34	La1.2	Other	['input','tbprofiler','diff','tree']	tuberculosis: animal-adapted	La1	Mycobacterium bovis
SAMEA10030285	ERR7910923	WGS	FZB	ERX7478320	NextSeq 500	PAIRED		GENOMIC	ILLUMINA	ERS7708492	ERP132622	['ERS7708492','PRJEB48275','SAMEA10030285','ERX7478320','ena-STUDY-FZB-22-10-2021-10:26:06:450-343','ERP132622','ERR7910923','ena-EXPERIMENT-FZB-05-01-2022-10:45:57:297-81','24682252','ena-RUN-FZB-05-01-2022-10:45:57:297-81','794636','15-14190']		2022-07-13T08:04:00.000Z			MDA	Europe						S	S			S		R	R	S			S	R					S			670	670006201	300169084	PRJEB48275	Finci_2022		99.49	1512330	52	lineage4.2.1	MDR-TB	['tree','input','Finci_2022','diff','tbprofiler']	tuberculosis: human-adapted	L4.2.1	Mycobacterium tuberculosis
SAMN13228943	SRR10411523	Tn-Seq	UNIVERSITY OF SURREY	SRX7109723	Illumina HiSeq 2500	SINGLE	PCR	OTHER	ILLUMINA	SRS5620909	SRP228871	['D18','Trapped in Dictyostelium_Rep4b','PRJNA588141','SRR10411523','D18_2_S9_L003_R1_001.fastq.gz','SRS5620909','bp0','SRX7109723','SRP228871','13228943','SAMN13228943','588141']		2019-11-07T07:46:00.000Z						As reported: laboratory strain	Bos taurus	3	domestic cattle																					1722	1722807200	612096978	PRJNA588141									tuberculosis: animal-adapted	La1	Mycobacterium bovis
SAMN40273218	SRR28239988	WGS	NIH / NIAID	SRX23851329	NextSeq 2000	PAIRED	RANDOM	GENOMIC	ILLUMINA	SRS20671403	SRP493618	['40273218','1074779','TBPO-3578_lib53846_nextseq_ny0073_151bp.filtered_2_bwa.1.fastq.gz','54541','SRP493618','SRS20671403','PRJNA1074779','SAMN40273218','SRR28239988','SRX23851329']	2017	2024-03-06T10:16:00.000Z		41.7151 N 44.8271 E	GEO	Asia	Tbilisi	sputum	Homo sapiens	3	human																					488	488900405	166419786	PRJNA1074779			99.44	1740548	54	lineage2.2.1	MDR-TB	['input','tree','tbprofiler','diff']	tuberculosis: unclassified		Mycobacterium tuberculosis
SAMN27520103	SRR18715015	WGS	NIH / NIAID	SRX14815518	NextSeq 500	PAIRED	RANDOM	GENOMIC	ILLUMINA	SRS12572056	SRP369525	['TBPO-1611_lib40083_nextseq_nx0118_151bp.filtered_2nd.1.fastq.gz','SRX14815518','SAMN27520103','SRS12572056','27520103','SRP369525','SRR18715015','bp0','PRJNA825524','23881','825524']	2016	2022-04-11T14:31:00.000Z		41.7151 N 44.8271 E	GEO	Asia	Tbilisi	sputum	Homo sapiens	3	human																					628	628729983	297122745	PRJNA825524								['TB_Portals','input']	tuberculosis: unclassified		Mycobacterium tuberculosis
SAMN03653216	SRR2024909	WGS	FUDAN UNIVERSITY	SRX1027302	Illumina HiSeq 2000	PAIRED	size fractionation	GENOMIC	ILLUMINA	SRS935953	SRP058221	['PRJNA283583','283583','SRP058221','SRR2024909','09_0956','SRS935953','3653216','SAMN03653216','09_0956_sort.bam','SRX1027302','16']	2009	2015-05-14T03:43:00.000Z		31.11886 N 121.36259 E	CHN	Asia	Shanghai	sputum	Homo sapiens	3	human														R							1516	1516098054	523467965	PRJNA283583	CRyPTIC_WHO2021_PMC7612554		99.37	1514410	32	lineage2.2.1	MDR-TB	['tree','input','tbprofiler','Walker_2022','diff','Napier_2020']	tuberculosis: human-adapted	L2.2.1	Mycobacterium tuberculosis
SAMN20512549	SRR15315729	WGS	SCHOOL OF PUBLIC HEALTH, FUDAN UNIVERSITY	SRX11620611	Illumina HiSeq 2000	PAIRED	PCR	GENOMIC	ILLUMINA	SRS9655873	SRP330727	['G96_R1.fastq.gz','SRX11620611','PRJNA751240','2003-East-055','G96','20512549','751240','bp0','SAMN20512549','SRR15315729','SRS9655873','SRP330727']	2003	2021-08-01T01:11:00.000Z		30.25 N 120.54 E	CHN	Asia	Zheijiang	sputum	Homo sapiens	3	human																					1213	1213727400	475410692	PRJNA751240			99.51	1880595	63	lineage2.2.1	Sensitive	['input','tree','tbprofiler','timelapse_Zhejiang_CHN','diff']	tuberculosis: unclassified		Mycobacterium tuberculosis
SAMEA110040825	ERR9786661	WGS	INSTITUTE OF TROPICAL MEDICINE	ERX9333937	Illumina HiSeq 2500	PAIRED	RANDOM	GENOMIC	ILLUMINA	ERS12087426	ERP137916	['ERS12087426','PRJEB53138','ERP137916','844815','ena-EXPERIMENT-TAB-27-05-2022-13:53:26:445-11982','ERR9786661','0efe4541-10cd-4d79-a29f-96d29eadb5f3','ena-RUN-TAB-27-05-2022-13:53:26:445-11983','ECF-13-U150','ERX9333937','29004096','SAMEA110040825']	2013	2022-06-25T18:14:00.000Z			GMB	Africa		sputum	Homo sapiens	3	human																					274	274304859	169994837	PRJEB53138			98.72	1124965	56	lineage4.1.2.1	Sensitive	['tree','diff','input','tbprofiler','WGS_2011-2014_GMB']	tuberculosis: unclassified		Mycobacterium tuberculosis
SAMEA3512733	ERR987717	WGS	INSTITUTE OF TROPICAL MEDICINE	ERX1068975	Illumina HiSeq 2000	PAIRED	RANDOM	GENOMIC	ILLUMINA	ERS819882	ERP011796	['DRMTBUG23','315958','4584416','ena-EXPERIMENT-Institute of Tropical Medicine-24-08-2015-14:27:30:535-23','ERR987717','PRJEB10533','SAMEA3512733','ERS819882','ERX1068975','ena-STUDY-Institute of Tropical Medicine-24-08-2015-14:27:44:199-106','ena-RUN-Institute of Tropical Medicine-24-08-2015-14:27:30:536-23','ERP011796']		2022-07-23T02:44:00.000Z			UGA	Africa																										355	355368982	236179942	PRJEB10533			99.77	1686964	31	lineage4.4.1.1	HR-TB	['input','diff','tbprofiler','tree','Menardo_2021']	tuberculosis: human-adapted	L4	Mycobacterium tuberculosis
SAMEA5975344	ERR3559596	WGS	FUDAN UNIVERSITY	ERX3559347	Illumina HiSeq 2500	PAIRED	RANDOM PCR	GENOMIC	ILLUMINA	ERS3778181	ERP117507	['15231122','ERS3778181','ena-EXPERIMENT-FUDAN UNIVERSITY-25-09-2019-16:05:21:808-524','ena-STUDY-FUDAN UNIVERSITY-25-09-2019-16:05:44:667-292','639250','ERR3559596','SAMEA5975344','PRJEB34582','ena-RUN-FUDAN UNIVERSITY-25-09-2019-16:05:21:808-524','SC0524','ERP117507','ERX3559347']	2018	2020-06-13T20:09:00.000Z			CHN	Asia		sputum	Homo sapiens	3	human																					1096	1096272300	428556264	PRJEB34582			99.65	1779682	46	lineage2.2.1	Sensitive	['tbprofiler','Menardo_2021','tree','diff','input']	tuberculosis: human-adapted	L2	Mycobacterium tuberculosis
SAMEA104684908	ERR2503365	WGS	NATIONAL INSTITUTE FOR HEALTH AND WELFARE	ERX2522608	Illumina MiSeq	PAIRED	PCR	GENOMIC	ILLUMINA	ERS2286291	ERP107468	['461533','ERS2286291','ena-EXPERIMENT-NATIONAL INSTITUTE FOR HEALTH AND WELFARE-06-04-2018-13:41:54:033-8','ERX2522608','ERR2503365','PRJEB25543','ena-RUN-NATIONAL INSTITUTE FOR HEALTH AND WELFARE-06-04-2018-13:41:54:033-8','F105','ena-STUDY-NATIONAL INSTITUTE FOR HEALTH AND WELFARE-13-03-2018-12:26:09:250-42','SAMEA104684908','ERP107468','9070037']	2014	2018-05-04T21:34:00.000Z			FIN	Europe																										223	223687116	139433103	PRJEB25543			99.77	595872	33	lineage4.3.3	Sensitive	['Napier_2020','diff','input','tbprofiler','WGS_2014_FIN','tree']	tuberculosis: human-adapted	L4.3.3	Mycobacterium tuberculosis
SAMEA5542044	ERR3256135	WGS	LSHTM	ERX3282904	Illumina MiSeq	PAIRED	PCR	GENOMIC	ILLUMINA	ERS3344103	ERP114520	['SAMEA5542044','ena-EXPERIMENT-LSHTM-29-03-2019-14:35:33:801-27','ERS3344103','PRJEB31905','12343415','ena-STUDY-LSHTM-28-03-2019-12:03:37:355-131','ERX3282904','mtb_drs2_PHL-D2012-0122_S21','556171','ERR3256135','ERP114520','ena-RUN-LSHTM-29-03-2019-14:35:33:801-27']		2019-07-23T13:55:00.000Z			PHL	Asia																										700	700807284	412911172	PRJEB31905			99.54	1610792	108	lineage1.2.1.2	MDR-TB	['tree','input','tbprofiler','Menardo_2021','Napier_2020','diff']	tuberculosis: human-adapted	L1.2.2	Mycobacterium tuberculosis
SAMEA13188664	['ERR9030514','ERR9030273']	WGS		['ERX8573924','ERX8573683']	['MinION','Illumina HiSeq 2500']	['SINGLE','PAIRED']		GENOMIC	['ILLUMINA','OXFORD_NANOPORE']	ERS10792201		['ERR9030514','ERX8573683','ERX8573924','aba2460d-cbbc-403e-8d67-643455ee5012','webin-reads-mada_2-50-nanopore','mada_2-50','ERP133548','ERR9030273','webin-reads-mada_2-50-illumina','SAMEA13188664','ERS10792201','PRJEB49093','26438409','812845']					MDG	Africa		sputum	Homo sapiens	3	human																					873	873822256	694245688	PRJEB49093			99.9	1578914	44	lineage4.8	MDR-TB	['diff','tree','tbprofiler','input']	tuberculosis: unclassified		Mycobacterium tuberculosis
SAMN18823795	SRR14296174	WGS	USDA-NVSL-DBPL	SRX10654209	Illumina MiSeq	PAIRED	RANDOM	GENOMIC	ILLUMINA	SRS8749525	SRP315773	['bp0','18823795','SRR14296174','SRS8749525','SAMN18823795','PRJNA723608','723608','SRX10654209','SRP315773','18-5519_R1.fastq.gz','18-5519']	2018	2021-04-21T19:19:00.000Z			MEX	North America	Baja California		Bos taurus	2	domestic cattle																					437	437173994	268385968	PRJNA723608								['bovis_baja_MEX','input']	tuberculosis: animal-adapted	La1	Mycobacterium bovis
SAMEA7723122	ERR5908207	WGS	IRISH MYCOBACTERIA REFERENCE LABORATORY (IMRL)	ERX5549348	Illumina MiniSeq	PAIRED		GENOMIC	ILLUMINA	ERS5470501	ERP125870	['ena-STUDY-Irish Mycobacteria Reference Laboratory (IMRL)-15-12-2020-14:28:26:156-82','SAMEA7723122','ERR5908207','ERP125870','PRJEB42011','ERX5549348','ena-EXPERIMENT-Irish Mycobacteria Reference Laboratory (IMRL)-11-05-2021-10:01:23:328-84','ena-RUN-Irish Mycobacteria Reference Laboratory (IMRL)-11-05-2021-10:01:23:328-84','ERS5470501','729333','17IE11','19138671']	2017	2021-05-15T17:41:00.000Z			IRL	Europe			Homo sapiens	3	human																					530	530490340	213466149	PRJEB42011			98.46	1535364	39	lineage4.3.3	Sensitive	['input','diff','tbprofiler']	tuberculosis: unclassified		Mycobacterium tuberculosis
SAMN19688149	SRR14801556	WGS	SIMON FRASER UNIVERSITY	SRX11134365	NextSeq 500	PAIRED	RANDOM	GENOMIC	ILLUMINA	SRS9197755	SRP323639	['SAMN19688149','bp0','SRX11134365','TB-333-1248-19_S93_1.fastq.gz','19688149','736718','SRR14801556','PRJNA736718','SRP323639','SRS9197755','TB-333-1248-19_S93']	2019	2021-06-13T22:54:00.000Z		47.03278 N 28.89972 E	MDA	Europe			Homo sapiens	3	human																					1002	1002385282	386614729	PRJNA736718			99.36	1647062	54	lineage4.2.1	MDR-TB	['diff','input','tree','tbprofiler']	tuberculosis: unclassified		Mycobacterium tuberculosis
SAMEA7156413	['ERR5863764','ERR5863763']	WGS		['ERX5509558','ERX5509559']	Illumina HiSeq 2500	PAIRED		GENOMIC	ILLUMINA	ERS4916876		['ERR5863763','ena-STUDY-Swiss Tropical and Public Health Institute-27-07-2020-11:23:30:592-1894','ERX5509559','ERP123095','ena-EXPERIMENT-Swiss Tropical and Public Health Institute-03-05-2021-19:33:15:106-228','ERR5863764','SRS8942264','ena-RUN-Swiss Tropical and Public Health Institute-03-05-2021-19:33:15:106-228','ERS4916876','SAMEA7156413','674180','ena-EXPERIMENT-Swiss Tropical and Public Health Institute-03-05-2021-19:33:15:106-227','G07664','ERX5509558','ena-RUN-Swiss Tropical and Public Health Institute-03-05-2021-19:33:15:106-227','19060726','PRJEB39561']					GEO	Asia																										661	662018137	347459073	PRJEB39561			99.28	2710186	72	lineage2.2.1	MDR-TB	['tree','input','R-MDR_GEO','diff','tbprofiler']	tuberculosis: unclassified		Mycobacterium tuberculosis
SAMEA115741404	ERR13266825	WGS	UNIVERSITY OF OXFORD, NUFFIELD DEPARTMENT OF MEDIC	ERX12637251	NextSeq 500	PAIRED	RANDOM PCR	GENOMIC	ILLUMINA	ERS20251147	ERP161058	['webin-reads-26525fe650e0','PRJEB76547','26525fe650e0','41869340','b28b5ff0-515d-42d2-bc0f-19e45ec26bb9','ERX12637251','1124794','SAMEA115741404','ERP161058','ERS20251147','ERR13266825']	2019	2024-08-21T02:44:00.000Z			IND	Asia																										536	536529300	266987725	PRJEB76547								CRyPTIC_2024	tuberculosis: unclassified		Mycobacterium tuberculosis
SAMN18881957	SRR14335544	WGS	USDA-NVSL-DBPL	SRX10689572	Illumina MiSeq	PAIRED	RANDOM	GENOMIC	ILLUMINA	SRS8781935	SRP316592	['SAMN18881957','18881957','MAP132_Petersburgh-NY_IDcow1504_RS133_R1.fastq.gz','725521','SRP316592','PRJNA725521','MAP 132','SRX10689572','bp0','SRS8781935','SRR14335544']	2006	2021-04-27T16:37:00.000Z			USA	North America	NY	lymph node	Bos taurus	2	bovine																					390	390725166	174527082	PRJNA725521									NTM: avium complex		Mycobacterium avium subsp. paratuberculosis
SAMN40655161	SRR28498628	WGS	NIAID TB PORTALS PROGRAM	SRX24100362	NextSeq 2000	PAIRED	RANDOM	GENOMIC	ILLUMINA	SRS20888771	SRP498669	['SRP498669','17763','TBPO-5399_lib57678_nextseq_ny0096_151bp.filtered_2_bwa.1.fastq.gz','1074788','SAMN40655161','PRJNA1074788','SRX24100362','SRS20888771','SRR28498628','40655161']	2020	2024-03-29T15:53:00.000Z		47.4116 N 28.3699 E	MDA	Europe		sputum	Homo sapiens	3	human																					605	605838990	214354177	PRJNA1074788			99.49	1463924	48	lineage2.2.1	Pre-XDR-TB	['tbprofiler','tree','input','diff']	tuberculosis: unclassified		Mycobacterium tuberculosis
SAMN41664400	SRR29273898	WGS	FIND, THE FOUNDATION FOR INNOVATIVE NEW DIAGNOSTICS	SRX24791034	Illumina HiSeq 2000	PAIRED	RANDOM	GENOMIC	ILLUMINA	SRS21508259	SRP511583	['PRJNA1119915','SAMN41664400','SRP511583','EUST15099_lib121_R1.fastq.gz','SRS21508259','SRR29273898','EUST15099','SRX24791034','41664400','bp0','1119915']	2019-05	2024-06-04T09:42:00.000Z			ROU	Europe			Homo sapiens	3	human																					531	531127988	229529435	PRJNA1119915									tuberculosis: unclassified		Mycobacterium tuberculosis
SAMN31031383	SRR21733206	WGS	MDUPHL	SRX17729024	NextSeq 500	PAIRED	RANDOM	GENOMIC	ILLUMINA	SRS15258482	SRP399923	['SRR21733206','SAMN31031383','857537','SRX17729024','SRS15258482','AUSMDU00053642','SRP399923','AUSMDU00053642_S120_R1_001.fastq.gz','31031383','PRJNA857537']	2020	2022-09-28T00:57:00.000Z			AUS	Oceania	Victoria		Homo sapiens	3	human																					993	993606390	457258813	PRJNA857537			99.43	1444400	49	lineage1.1.3.1	Sensitive	['tbprofiler','tree','diff','input']	tuberculosis: unclassified		Mycobacterium tuberculosis
SAMD00025186	DRR029668	WGS	NIID	DRX026726	Illumina MiSeq	PAIRED	RANDOM	GENOMIC	ILLUMINA	DRS276647	DRP009493	['926024','DRX026726','DRS276647','PRJDB3488','DRR029668','SAMD00025186','DRP009493','32812371']		2023-01-20T12:10:00.000Z							Homo sapiens	3	human																					538	538855800	352288038	PRJDB3488			99.66	868213	55	lineage2.2.2	Sensitive	['input','tree','tbprofiler','diff']	tuberculosis: unclassified		Mycobacterium tuberculosis
SAMN38211285	SRR26795213	WGS	HMS	SRX22492629	Illumina HiSeq 4000	SINGLE	cDNA	GENOMIC	ILLUMINA	SRS19505744	SRP471323	['SAMN38211285','Peru8086_R1.fastq.gz','SRP471323','38211285','bp0','SRR26795213','PRJNA1039243','SRS19505744','SRX22492629','8086','1039243','Peru8086']	2012	2023-11-11T23:12:00.000Z			PER	South America		sputum	Homo sapiens	3	human																					216	216370500	106611426	PRJNA1039243								standford	tuberculosis: unclassified		Mycobacterium tuberculosis
SAMN26038194	SRR18213861	WGS	MODMEDMICOXFORD	SRX14360323	Illumina HiSeq 2500	PAIRED	RANDOM	GENOMIC	ILLUMINA	SRS12173846	SRP076676	['SRS12173846','SRX14360323','SAMN26038194','26038194','PRJNA302362','302362','MMMOSRA:0b6aef69-84f3-4779-a244-e91e51ae38b4','SRP076676','MMMOSAM:0b6aef69-84f3-4779-a244-e91e51ae38b4','SRR18213861']	2011	2022-03-03T14:00:00.000Z			GBR	Europe	Birmingham		Homo sapiens	3	human																					1602	1602413000	1252559267	PRJNA302362			99.27	1845376	41	lineage3.1.3	Sensitive	['tbprofiler','tree','diff','input']	tuberculosis: unclassified		Mycobacterium tuberculosis
SAMEA104718731	ERR2446380	WGS	RIVM - NATIONAL INSTITUTE FOR PUBLIC HEALTH AND TH	ERX2465481	Illumina HiSeq 2500	SINGLE	RANDOM	GENOMIC	ILLUMINA	ERS2320114	ERP107526	['ERS2320114','PRJEB25592','8820663','ERR2446380','448124','ERP107526','WGSVNTR2016326','ena-RUN-RIVM - National Institute for Public Health and the Environment-26-03-2018-16:05:17:753-326','ena-STUDY-RIVM - National Institute for Public Health and the Environment-15-03-2018-13:44:58:461-243','ena-EXPERIMENT-RIVM - National Institute for Public Health and the Environment-26-03-2018-16:05:17:753-326','ERX2465481','SAMEA104718731']	2016	2019-06-11T17:54:00.000Z			NLD	Europe			Homo sapiens	3	human																					459	459174306	151478288	PRJEB25592								['Napier_2020','WGS_2016_NLD']	tuberculosis: human-adapted	L4.1.1.3	Mycobacterium tuberculosis
SAMEA7545875	ERR4812371	WGS	UNIVERSIDAD PERUANA CAYETANO HEREDIA	ERX4682361	Illumina NovaSeq 6000	PAIRED	RANDOM	GENOMIC	ILLUMINA	ERS5302531	ERP124939	['ERP124939','ERR4812371','PRJEB41199','773301','project.Peru_Wellcome','run.25908','22465264','ERS5302531','SAMEA7545875','sample.25908','experiment.25908','ERX4682361']	2018	2021-11-10T07:56:00.000Z			PER	South America						S							S	S				S		S	S	S	S		S	574	574150924	186433727	PRJEB41199	['Walker_2022','CRyPTIC_reuse_table']		99.63	1836997	63	lineage4.1.2.1	Sensitive	['CRyPTIC_UPCH','Walker_2022','tree','diff','CRyPTIC_reuse_table','standford','tbprofiler','input']	tuberculosis: unclassified		Mycobacterium tuberculosis
SAMEA115740790	ERR13266122	WGS	UNIVERSITY OF OXFORD, NUFFIELD DEPARTMENT OF MEDIC	ERX12636548	NextSeq 500	PAIRED	RANDOM PCR	GENOMIC	ILLUMINA	ERS20250533	ERP161058	['PRJEB76547','41868729','1124794','b28b5ff0-515d-42d2-bc0f-19e45ec26bb9','ERX12636548','ERP161058','ERS20250533','9cf2f93ccf60','ERR13266122','webin-reads-9cf2f93ccf60','SAMEA115740790']	2020	2024-08-19T21:57:00.000Z			IND	Asia																										572	572733900	261681229	PRJEB76547								CRyPTIC_2024	tuberculosis: unclassified		Mycobacterium tuberculosis
SAMEA7563386	ERR4830946	WGS	IML GAUTING	ERX4700930	NextSeq 500	PAIRED	RANDOM	GENOMIC	ILLUMINA	ERS5320019	ERP125013	['project.Cryptic_6th','ERP125013','experiment.30147','ERS5320019','22478953','ERR4830946','773339','run.30147','SAMEA7563386','sample.30147','ERX4700930','PRJEB41272']		2021-11-11T10:06:00.000Z			NPL	Asia						S				R	S	R	S	R				R		S	S	S	R	S	R	638	638694285	269193181	PRJEB41272	['Walker_2022','CRyPTIC_reuse_table']		99.45	1702472	58	lineage4.2.2.2	Pre-XDR-TB	['tbprofiler','Walker_2022','CRyPTIC_Gauting','diff','tree','input','CRyPTIC_reuse_table']	tuberculosis: unclassified		Mycobacterium tuberculosis
SAMN09758898	SRR7800502	WGS	NATIONAL JEWISH HEALTH	SRX4652392	Illumina MiSeq	PAIRED	RANDOM	GENOMIC	ILLUMINA	SRS3750232	SRP159996	['SRR7800502','SAMN09758898','9758898','SRP159996','SRX4652392','CF00059-00445.MINT.trimmed-pair2.fastq.gz','319839','PRJNA319839','CF00059-00445.MINT','SRS3750232']	2016	2018-09-06T22:14:00.000Z			USA	North America	AL	sputum	Homo sapiens	3	human																					282	282343784	160618943	PRJNA319839									NTM: avium complex		Mycobacterium intracellulare
SAMEA115747281	ERR13286126	WGS	UNIVERSITY OF OXFORD, NUFFIELD DEPARTMENT OF MEDIC	ERX12656552	Illumina NovaSeq 6000	PAIRED	RANDOM PCR	GENOMIC	ILLUMINA	ERS20257165	ERP161058	['ERP161058','ERS20257165','41890763','ERX12656552','b28b5ff0-515d-42d2-bc0f-19e45ec26bb9','1124794','4383b2934f46','webin-reads-4383b2934f46','ERR13286126','PRJEB76547','SAMEA115747281']	2022	2024-08-21T01:16:00.000Z			ZAF	Africa																										588	588573236	188209876	PRJEB76547								CRyPTIC_2024	tuberculosis: unclassified		Mycobacterium tuberculosis
SAMN35340001	SRR24710028	WGS	NIH / NIAID	SRX20488910	NextSeq 2000	PAIRED	RANDOM	GENOMIC	ILLUMINA	SRS17799647	SRP439184	['35340001','SRS17799647','PRJNA975605','SRP439184','SRX20488910','SAMN35340001','SRR24710028','975605','30173','TBPO-2862_lib49467_nextseq_ny0046_151bp.filtered_2_bwa.1.fastq.gz','bp0']	2021	2023-05-23T22:04:00.000Z		48.0196 N 66.9237 E	KAZ	Asia		sputum	Homo sapiens	3	human																					655	655429952	222012015	PRJNA975605			99.47	1731952	56	lineage2.2.1	MDR-TB	['tree','tbprofiler','diff','input']	tuberculosis: unclassified		Mycobacterium tuberculosis
SAMEA5626305	ERR3335784	WGS	LSHTM	ERX3360495	Illumina HiSeq 2500	PAIRED	PCR	GENOMIC	ILLUMINA	ERS3430382	ERP115394	['WBB3037','11967264','ERX3360495','ena-RUN-LSHTM-21-05-2019-19:05:55:625-62','SAMEA5626305','546211','PRJEB32684','ena-STUDY-LSHTM-21-05-2019-16:52:18:633-263','ERS3430382','ERR3335784','ena-EXPERIMENT-LSHTM-21-05-2019-19:05:55:625-62','ERP115394']		2019-06-06T11:51:00.000Z			PAK	Asia																										1079	1079372160	426958110	PRJEB32684			99.48	1714144	58	lineage2.2.1	Pre-XDR-TB	['tbprofiler','input','diff','tree','Napier_2020']	tuberculosis: human-adapted	L2.2.1	Mycobacterium tuberculosis
SAMN22169424	SRR16278235	WGS	CHINA AGRICULTURAL UNIVERSITY	SRX12557566	Illumina HiSeq 2500	PAIRED	RANDOM	GENOMIC	ILLUMINA	SRS10515248	SRP340665	['SRS10515248','SRR16278235','1037_1.fastq.gz','PRJNA769553','22169424','SAMN22169424','SRX12557566','769553','1037','SRP340665']	2012	2021-10-09T21:28:00.000Z			CHN	Asia	Kashgar	As reported: farm, tissue sample	Bos taurus	2	bovine																					2638	2638694700	1111806013	PRJNA769553			99.38	1779785	61	La1.4	Other	['tbprofiler','diff','tree','input']	tuberculosis: animal-adapted	La1	Mycobacterium bovis
SAMN00015230	SRR058117	WGS	SIMON FRASER UNIVERISTY	SRX022217	Illumina Genome Analyzer	PAIRED	other	GENOMIC	ILLUMINA	SRS084231	SRP002589	['36 Mycobacterium tuberculosis genomes project','SRP002589','49659','15230','SRS084231','SAMN00015230','MT0035','PRJNA49659']		2014-05-27T04:14:00.000Z			CAN	North America	British Columbia																									889	889875800	639538883	PRJNA49659								['input','Napier_2020','outbreak_CAN_BC','Menardo_2021','Menardo_2018']	tuberculosis: human-adapted	L4.1.1.2	Mycobacterium tuberculosis
SAMN31062664	SRR21736388	WGS	WADSWORTH CENTER	SRX17732126	Illumina MiSeq	PAIRED	RANDOM	GENOMIC	ILLUMINA	SRS15261110	SRP338930	['31062664','PRJNA766641','SRP338930','IDR2000264361-01-01_S10_L001_R1_001.fastq.gz','SRR21736388','SAMN31062664','SRS15261110','SRX17732126','IDR2000264361','766641']	2020	2022-09-28T09:34:00.000Z			USA	North America	New York state		Homo sapiens	3	human																					419	419669197	255093251	PRJNA766641								input	tuberculosis: unclassified		Mycobacterium tuberculosis
SAMEA7156638	['ERR5864222','ERR5864223']	WGS		['ERX5510018','ERX5510017']	Illumina HiSeq 2500	PAIRED		GENOMIC	ILLUMINA	ERS4917101		['ERX5510017','ena-EXPERIMENT-Swiss Tropical and Public Health Institute-03-05-2021-19:33:15:123-687','SAMEA7156638','ena-RUN-Swiss Tropical and Public Health Institute-03-05-2021-19:33:15:123-686','674180','ERR5864222','ERX5510018','ERS4917101','PRJEB39561','ERR5864223','SRS8942489','ERP123095','ena-EXPERIMENT-Swiss Tropical and Public Health Institute-03-05-2021-19:33:15:123-686','G03421','ena-RUN-Swiss Tropical and Public Health Institute-03-05-2021-19:33:15:123-687','19060378','ena-STUDY-Swiss Tropical and Public Health Institute-27-07-2020-11:23:30:592-1894']					GEO	Asia																										692	693357728	339891558	PRJEB39561			99.49	3295143	73	lineage2.2.1	MDR-TB	['tbprofiler','input','R-MDR_GEO','diff','tree']	tuberculosis: unclassified		Mycobacterium tuberculosis
SAMN20513203	SRR15315925	WGS	SCHOOL OF PUBLIC HEALTH, FUDAN UNIVERSITY	SRX11620415	Illumina HiSeq 2000	PAIRED	PCR	GENOMIC	ILLUMINA	SRS9655677	SRP330727	['I145_R1.fastq.gz','I145','PRJNA751240','2008-West-024','SRP330727','20513203','SRR15315925','SAMN20513203','751240','bp0','SRS9655677','SRX11620415']	2008	2021-08-01T01:15:00.000Z		30.34 N 120.23 E	CHN	Asia	Zheijiang	sputum	Homo sapiens	3	human																					978	978900600	383462389	PRJNA751240								['input','timelapse_Zhejiang_CHN']	tuberculosis: unclassified		Mycobacterium tuberculosis
SAMN19657309	SRR14782069	WGS	SIMON FRASER UNIVERSITY	SRX11115200	NextSeq 500	PAIRED	RANDOM	GENOMIC	ILLUMINA	SRS9179187	SRP323639	['bp0','PRJNA736718','TB-111-14471-18_S112_1.fastq.gz','SRR14782069','SAMN19657309','SRP323639','TB-111-14471-18_S112','SRS9179187','19657309','SRX11115200','736718']	2018	2021-06-11T23:54:00.000Z		47.03278 N 28.89972 E	MDA	Europe			Homo sapiens	3	human																					365	365469528	148355591	PRJNA736718			99.49	2096375	68	lineage4.1.2.1	Sensitive	['tree','input','tbprofiler','diff']	tuberculosis: unclassified		Mycobacterium tuberculosis
SAMEA8893123	ERR5979508	WGS	FZB	ERX5619294	NextSeq 500	PAIRED		GENOMIC	ILLUMINA	ERS6576035	ERP126483	['SAMEA8893123','ERX5619294','ena-RUN-FZB-27-05-2021-15:58:05:602-23','19793479','ERS6576035','ena-STUDY-FZB-21-01-2021-09:48:41:513-127','18004539','ERR5979508','724311','ena-EXPERIMENT-FZB-27-05-2021-15:58:05:602-23','PRJEB42600','ERP126483']		2021-06-28T03:23:00.000Z			ROU	Europe																										597	597610223	262843106	PRJEB42600			99.62	1625705	55	lineage4.1.2.1	Sensitive	['tree','input','diff','tbprofiler']	MTBC		Mycobacterium tuberculosis complex sp.
SAMN32709513	SRR23061782	AMPLICON	GENOSCREEN	SRX19014900	Illumina MiSeq	PAIRED	PCR	GENOMIC	ILLUMINA	SRS16434378	SRP417183	['22-2017-04415_S50_L001_R1_001.fastq.gz','22-2017-04415','923280','SRR23061782','SRP417183','PRJNA923280','32709513','SAMN32709513','bp0','SRX19014900','SRS16434378','Deeplex82']		2023-01-12T09:45:00.000Z			COM	Africa		skin	Homo sapiens	3	human																					45	45469199	26175809	PRJNA923280									leprosy		Mycobacterium leprae
SAMEA7156735	['ERR5864412','ERR5864414','ERR5864413']	WGS		['ERX5510207','ERX5510208','ERX5510209']	Illumina HiSeq 2500	PAIRED		GENOMIC	ILLUMINA	ERS4917198		['ERX5510207','ERX5510209','ERR5864412','SAMEA7156735','ena-STUDY-Swiss Tropical and Public Health Institute-27-07-2020-11:23:30:592-1894','SRS8942586','ena-RUN-Swiss Tropical and Public Health Institute-03-05-2021-19:33:15:130-876','G07845','ERR5864413','19060442','ERP123095','ena-EXPERIMENT-Swiss Tropical and Public Health Institute-03-05-2021-19:33:15:130-877','ena-RUN-Swiss Tropical and Public Health Institute-03-05-2021-19:33:15:130-877','PRJEB39561','ena-EXPERIMENT-Swiss Tropical and Public Health Institute-03-05-2021-19:33:15:130-878','ena-RUN-Swiss Tropical and Public Health Institute-03-05-2021-19:33:15:130-878','ERX5510208','ERR5864414','674180','ERS4917198','ena-EXPERIMENT-Swiss Tropical and Public Health Institute-03-05-2021-19:33:15:130-876']					GEO	Asia																										635	635859564	325139902	PRJEB39561			99.35	3069346	91	lineage2.2.1	Pre-XDR-TB	['R-MDR_GEO','tree','diff','tbprofiler','input']	tuberculosis: unclassified		Mycobacterium tuberculosis
SAMEA12850688	ERR11243551	WGS	SWISS TROPICAL AND PUBLIC HEALTH INSTITUTE	ERX10651755	Illumina HiSeq 2500	PAIRED	RANDOM	GENOMIC	ILLUMINA	ERS10459423	ERP123095	['ena-EXPERIMENT-TAB-17-04-2023-19:50:08:800-5051','674180','ena-STUDY-Swiss Tropical and Public Health Institute-27-07-2020-11:23:30:592-1894','ERP123095','ena-RUN-TAB-17-04-2023-19:50:08:800-5052','ERR11243551','PRJEB39561','ERS10459423','ERX10651755','34306048','SAMEA12850688','G23459']	2016	2023-07-27T08:48:00.000Z			GEO	Asia		sputum																								873	873697066	429473067	PRJEB39561			99.37	1711587	36	lineage2.2.1	MDR-TB	['diff','input','tbprofiler','R-MDR_GEO','tree']	tuberculosis: unclassified		Mycobacterium tuberculosis
SAMN30381084	SRR21240016	WGS	STANFORD UNIVERSITY	SRX17249225	NextSeq 500	PAIRED	RANDOM	GENOMIC	ILLUMINA	SRS14814207	SRP394383	['SRR21240016','SRP394383','SAMN30381084','SRS14814207','870648','bp0','pgy_280','SRX17249225','pgy_280_R1.fastq.gz','30381084','PRJNA870648']	2017	2022-08-26T23:41:00.000Z			PRY	South America	Asuncion	sputum	Homo sapiens	3	human																					349	349875456	158468726	PRJNA870648								['standford','input']	tuberculosis: unclassified		Mycobacterium tuberculosis
SAMEA115475668	['ERR12866279','ERR12866278']	WGS		['ERX12239099','ERX12239100']	Illumina NovaSeq 6000	SINGLE		GENOMIC	ILLUMINA	ERS18732030		['SAMEA115475668','ERS18732030','ena-EXPERIMENT-TAB-10-04-2024-10:42:12:213-1677','794708','ERX12239099','G67320','42718285','ERR12866279','ERR12866278','ERX12239100','ERP134075','ena-RUN-TAB-10-04-2024-10:42:12:213-1678','ena-EXPERIMENT-TAB-10-04-2024-10:42:12:214-1679','ena-RUN-TAB-10-04-2024-10:42:12:214-1680','PRJEB49562','9bc3fa2b-c877-4dc7-b821-d8f2b9e08e1b']					TZA	Africa			Homo sapiens	3	human																					585	586061322	180013005	PRJEB49562									tuberculosis: unclassified		Mycobacterium tuberculosis
SAMN08626312	SRR6824593	WGS	BEIJING INSTITUTE OF GENOMICS,CHINESE ACADEMY OF SCIENCES	SRX3780804	HiSeq X Ten	PAIRED	RANDOM	GENOMIC	ILLUMINA	SRS3034351	SRP134826	['SRP134826','436454','MDR_22242','SRS3034351','SRR6824593','SRX3780804','MTB22242_D16083261_H33HTALXX_L7_1.clean.fq.gz','8626312','PRJNA436454','SAMN08626312']	2007	2018-03-12T09:23:00.000Z		29.59 N 106.54 E	CHN	Asia	Chongqing	sputum	Homo sapiens	3	human																					1971	1971457800	839351810	PRJNA436454			99.5	1718387	59	lineage2.2.1	Pre-XDR-TB	['tbprofiler','tree','diff','input','Napier_2020','Menardo_2021']	tuberculosis: human-adapted	L2.2.1	Mycobacterium tuberculosis
SAMN41416610	SRR29050790	WGS	FIND, THE FOUNDATION FOR INNOVATIVE NEW DIAGNOSTICS	SRX24575747	Illumina HiSeq 2000	PAIRED	RANDOM	GENOMIC	ILLUMINA	SRS21315836	SRP507535	['PRJNA1109295','SRR29050790','SRX24575747','24146D_C5B2CEBF15B2_1998','41416610','SRS21315836','24146D_C5B2CEBF15B2','SRP507535','SAMN41416610','1109295','TB-IS-1026-1998_S71_R1_001.fastq.gz']	2014	2024-05-16T09:57:00.000Z			VNM	Asia			Homo sapiens	3	human																					656	656263516	282226756	PRJNA1109295								WHO_mutations_2023	tuberculosis: unclassified		Mycobacterium tuberculosis
SAMEA1045793	ERR2486954	WGS	HOSPITAL GENERAL UNIVERSITARIO GREGORIO MARANON	ERX2506179	Illumina MiSeq	PAIRED	Restriction Digest	GENOMIC	ILLUMINA	ERS2352143	ERP107770	['ena-RUN-Hospital General Universitario Gregorio Maranon-02-04-2018-12:46:44:356-20','454258','AL-86341','ena-EXPERIMENT-Hospital General Universitario Gregorio Maranon-02-04-2018-12:46:44:356-20','9003849','ena-STUDY-Hospital General Universitario Gregorio Maranon-02-04-2018-12:46:45:375-1363','ERP107770','ERS2352143','SAMEA1045793','ERX2506179','ERR2486954','PRJEB25814']		2018-04-30T22:30:00.000Z																														325	325987880	121547389	PRJEB25814			96.98	2015123	66	lineage4.3.3	Sensitive	['tbprofiler','tree','diff','Napier_2020','input']	tuberculosis: human-adapted	L4.3.3	Mycobacterium tuberculosis
SAMN13208049	SRR10397239	WGS	NIH / NIAID	SRX7097388	Illumina MiSeq	PAIRED	RANDOM	GENOMIC	ILLUMINA	SRS5609758	SRP228479	['bp0','SRP228479','PRJNA587747','13208049','TB-CPath-Shubladze-IS-1032-585_S42_R1_001.fastq.gz','SRX7097388','SRS5609758','587747','SRR10397239','4038','SAMN13208049']	2017	2019-11-05T17:42:00.000Z		41.7151 N 44.8271 E	GEO	Asia	Tbilisi	caseous mass	Homo sapiens	3	human																					544	544255038	216404196	PRJNA587747								input	tuberculosis: unclassified		Mycobacterium tuberculosis
SAMEA114442751	ERR13194039	WGS	SEOUL NATIONAL UNIVERSITY	ERX12564914	Illumina MiSeq	PAIRED	RANDOM	GENOMIC	ILLUMINA	ERS16430535	ERP151439	['ERR13194039','GReAT_KR_120','webin-reads-GReAT_KR_120','c7f31963-9edb-49ef-a000-987e031fb6cb','PRJEB66375','ERP151439','ERX12564914','ERS16430535','1022751','41740173','SAMEA114442751']	2018	2024-08-23T10:41:00.000Z			KOR	Asia		sputum	Homo sapiens	3	human																					1016	1016136431	693982199	PRJEB66375									tuberculosis: unclassified		Mycobacterium tuberculosis
SAMN39287022	SRR27450375	WGS	MDUPHL	SRX23122302	NextSeq 550	PAIRED	RANDOM	GENOMIC	ILLUMINA	SRS20075853	SRP399923	['SAMN39287022','SRP399923','PRJNA857537','857537','SRS20075853','SRR27450375','SRX23122302','AUSMDU00063127','39287022','AUSMDU00063127_S46_R1_001.fastq.gz']	2021	2024-01-07T19:19:00.000Z			AUS	Oceania	Victoria		Homo sapiens	3	human																					1385	1385050581	628439738	PRJNA857537			99.43	1410801	48	lineage2.2.1.1	Sensitive	['input','tree','tbprofiler','diff']	tuberculosis: unclassified		Mycobacterium tuberculosis
SAMN27519989	SRR18715260	WGS	NIH / NIAID	SRX14815868	NextSeq 500	PAIRED	RANDOM	GENOMIC	ILLUMINA	SRS12572405	SRP369525	['27519989','SAMN27519989','SRX14815868','21515','SRP369525','bp0','SRR18715260','825524','SRS12572405','PRJNA825524','TBPO-1591_lib40896_nextseq_nx0125_151bp.filtered_2nd.1.fastq.gz']	2019	2022-04-11T14:32:00.000Z		41.7151 N 44.8271 E	GEO	Asia	Tbilisi	sputum	Homo sapiens	3	human																					809	809916578	379121763	PRJNA825524			99.47	1411508	47	lineage2.2.1	HR-TB	['tbprofiler','TB_Portals','diff','input','tree']	tuberculosis: unclassified		Mycobacterium tuberculosis
SAMEA1119273	ERR2514092	WGS	PHE	ERX2533302	Illumina MiSeq	PAIRED	RANDOM	GENOMIC	ILLUMINA	ERS2398682	ERP107961	['10123219','ERS2398682','ERX2533302','ERP107961','493034','run.6028','project.First_10k_genomes_study_set_4','sample.6028','PRJEB25991','experiment.6028','ERR2514092','SAMEA1119273']		2021-10-23T17:05:00.000Z			GBR	Europe	England									S		S						S								188	188377982	108735675	PRJEB25991	Walker_2022		99.4	1113696	37	lineage1.1.2	Other	['diff','tree','CRyPTIC_PHE','Walker_2022','tbprofiler','input','Napier_2020']	tuberculosis: human-adapted	L1.1.2	Mycobacterium tuberculosis
SAMN09100462	SRR7070063	OTHER	MODMEDMICOXFORD	SRX4001084	Illumina MiSeq	PAIRED		OTHER	ILLUMINA	SRS3283182	SRP076676	['SAMN09100462','SRR7070063','SRX4001084','SRS3283182','SRP076676','MMMOSAM:842b2001-3db7-4198-aa5a-93224dce0bae','9100462','302362','PRJNA302362','MMMOSRA:842b2001-3db7-4198-aa5a-93224dce0bae']	2016	2018-04-26T14:25:00.000Z			GBR	Europe			Homo sapiens	3	human																					302	302114700	185375745	PRJNA302362									tuberculosis: unclassified		Mycobacterium tuberculosis
SAMN15772982	SRR12420710	WGS	FUDAN UNIVERSITY	SRX8916569	Illumina HiSeq 2500	PAIRED	RANDOM PCR	GENOMIC	ILLUMINA	SRS7173141	SRP276868	['SRP276868','PRJNA656167','bp0','15772982','SAMN15772982','XZ10130','p469','SRS7173141','SRX8916569','SRR12420710','656167','XZ10130_R1.fastq.gz']	2010	2020-08-10T10:35:00.000Z			CHN	Asia	Tibet	sputum	Homo sapiens	3	human																					444	444252000	170617050	PRJNA656167			99.12	1682033	49	lineage2.2.1	HR-TB	['input','diff','tbprofiler','tree']	tuberculosis: unclassified		Mycobacterium tuberculosis
SAMEA3374797	ERR1023357	WGS	THE WELLCOME TRUST SANGER INSTITUTE	ERX1102229	Illumina HiSeq 2000	PAIRED	RANDOM	GENOMIC	ILLUMINA	ERS716718	ERP004677	['ERR1023357','247745','4106557','Mycobacterium_tuberculosis__HICF__sequencing-sc-2926','ERP004677','PRJEB5280','ERX1102229','BTB_08_101-sc-2292095','SC_RUN_16852_4#64','SC_EXP_16852_4#64','ERS716718','SAMEA3374797']		2016-03-05T14:03:00.000Z			PER	South America																										544	544340500	86797204	PRJEB5280			99.41	1828856	52	lineage1.2.1.2.1	Sensitive	['standford','tbprofiler','diff','tree','Napier_2020','input']	tuberculosis: human-adapted	L2.2.1	Mycobacterium tuberculosis
SAMN04365146	SRR3055242	WGS	UNIVERSITY OF OXFORD	SRX1502183	Illumina HiSeq 2500	PAIRED	RANDOM	GENOMIC	ILLUMINA	SRS1223459	SRP061066	['SRR3055242','C00009037_R00000039.bam','282721','SRX1502183','SRS1223459','SRP061066','C00009037','SAMN04365146','4365146','PRJNA282721']		2015-12-25T08:53:00.000Z																														471	471853000	222650832	PRJNA282721			99.4	1521315	34	lineage4.1.1.3.1	Pre-XDR-TB	['diff','Napier_2020','input','tree','tbprofiler']	tuberculosis: human-adapted	L4.1.1.3.1	Mycobacterium tuberculosis
SAMEA7723195	ERR5908182	WGS	IRISH MYCOBACTERIA REFERENCE LABORATORY (IMRL)	ERX5549323	Illumina MiniSeq	PAIRED		GENOMIC	ILLUMINA	ERS5470573	ERP125870	['ena-STUDY-Irish Mycobacteria Reference Laboratory (IMRL)-15-12-2020-14:28:26:156-82','ERP125870','SAMEA7723195','ena-EXPERIMENT-Irish Mycobacteria Reference Laboratory (IMRL)-11-05-2021-10:01:23:327-59','ERS5470573','PRJEB42011','ena-RUN-Irish Mycobacteria Reference Laboratory (IMRL)-11-05-2021-10:01:23:327-59','729333','16IE15','ERR5908182','19138739','ERX5549323']	2016	2021-05-15T17:42:00.000Z			IRL	Europe			Homo sapiens	3	human																					937	937802248	340248421	PRJEB42011			99.47	1845982	61	lineage4.1.1.2	Sensitive	['tree','input','diff','tbprofiler']	tuberculosis: unclassified		Mycobacterium tuberculosis
SAMEA7562277	ERR4829838	WGS	SAN RAFFAELE SCIENTIFIC INSTITUTE	ERX4699822	NextSeq 500	PAIRED	RANDOM	GENOMIC	ILLUMINA	ERS5318911	ERP124983	['22477845','sample.31544','PRJEB41242','ERR4829838','SAMEA7562277','773309','ERP124983','ERS5318911','ERX4699822','run.31544','project.Italy','experiment.31544']		2021-11-11T07:59:00.000Z			ITA	Europe						S				S	S	S	S	S				S		S	S		S	S	S	417	417955625	154929698	PRJEB41242	['Walker_2022','CRyPTIC_reuse_table']							['Walker_2022','CRyPTIC_reuse_table','CRyPTIC_SanRaffaele','input']	tuberculosis: unclassified		Mycobacterium tuberculosis
SAMN42233793	SRR29681343	WGS	NIAID TB PORTALS PROGRAM	SRX25184566	NextSeq 2000	PAIRED	RANDOM	GENOMIC	ILLUMINA	SRS21873969	SRP515897	['SRP515897','SAMN42233793','SRR29681343','42233793','1074785','SRS21873969','PRJNA1074785','TBPO-7146_lib64302_nextseq_ny0130_151bp.filtered_2_bwa.1.fastq.gz','64600','SRX25184566']	2022	2024-07-02T15:09:00.000Z		48.3794 N 31.1656 E	UKR	Europe		sputum	Homo sapiens	3	human																					632	632980956	235345320	PRJNA1074785									tuberculosis: unclassified		Mycobacterium tuberculosis
SAMEA5163678	ERR4178128	WGS	WELLCOME SANGER INSTITUTE	ERX4141552	HiSeq X Ten	PAIRED	RANDOM	GENOMIC	ILLUMINA	ERS2971401	ERP112727	['15056266','SC_RUN_29544_1#49','PRJEB30294','ERP112727','SAMEA5163678','ERR4178128','12478514-6414-11e8-bf99-3c4a9275d6c8','The_Genomics_of_Multidrug_Resistant_Tuberculosis_Transmission__NIHR_funded_-sc-5364','626130','ERS2971401','ERX4141552','SC_EXP_29544_1#49']		2020-05-29T14:37:00.000Z																														256	256973008	60837942	PRJEB30294			99.64	1382396	47	lineage4.3.2	Sensitive	['diff','input','tree','tbprofiler']	tuberculosis: unclassified		Mycobacterium tuberculosis
SAMN13337525	SRR10500315	WGS	SAN RAFFAELE SCIENTIFIC INSTITUTE	SRX7189333	NextSeq 500	PAIRED	RANDOM	GENOMIC	ILLUMINA	SRS5695406	SRP187175	['S12','SAMN13337525','13337525','PRJNA524863','524863','SRR10500315','bp0','SRS5695406','777-17','SRP187175','777-17_S36_R1_001.fastq.gz','SRX7189333']	2017	2019-11-20T13:25:00.000Z			PAK	Asia		sputum	Homo sapiens	3	human																					639	639234522	310597244	PRJNA524863			99.16	1562082	46	lineage1.1.2	Pre-XDR-TB	['input','tree','diff','tbprofiler']	tuberculosis: unclassified		Mycobacterium tuberculosis
SAMN18650582	SRR14179701	WGS	NATIONAL INSTITUTE OF FUNDAMENTAL STUDIES	SRX10547758	Illumina NovaSeq 6000	PAIRED	PCR	GENOMIC	ILLUMINA	SRS8659332	SRP313920	['8','720449','SAMN18650582','18650582','SRR14179701','SRP313920','PRJNA720449','8_1.fastq.gz','bp0','STB2','SRX10547758','SRS8659332']	2019	2021-04-08T03:59:00.000Z		7.8731 N 80.7718 E	LKA	Asia		sputum	Homo sapiens	3	human																					4480	4480541762	1494717535	PRJNA720449			87.48	1635464	57	lineage4.1.2.1	Sensitive	['diff','input','tree','tbprofiler']	tuberculosis: unclassified		Mycobacterium tuberculosis
SAMN19113257	SRR14519721	WGS	MDUPHL	SRX10865346	NextSeq 500	PAIRED	RANDOM	GENOMIC	ILLUMINA	SRS8960686	SRP319622	['AUSMDU00060023_R1.fq.gz','AUSMDU00060023','NB551233_HJY7YBGXC_AUSMDU00060023','bp0','SRS8960686','PRJNA729189','SRP319622','SRX10865346','SAMN19113257','729189','SRR14519721','19113257']	2003	2021-05-15T03:43:00.000Z			AUS	Oceania	Northern Territory		Homo sapiens	3	human																					984	984330974	408303112	PRJNA729189			99.52	1710391	58	lineage2.2.1.1	Sensitive	['input','tbprofiler','diff','tree']	tuberculosis: unclassified		Mycobacterium tuberculosis
SAMN26814568	SRR18391714	WGS	VISAVET HEALTH SURVEILLANCE CENTRE	SRX14525688	Illumina MiSeq	PAIRED	PCR	GENOMIC	ILLUMINA	SRS12323894	SRP364942	['PRJNA804719','26814568','SRS12323894','SRR18391714','SAMN26814568','SRP364942','804719','18-036798-MI1009087_S42_L001_R1_001.fastq.gz','SRX14525688','2010_32_M_Cattle_MD']	2010	2022-03-21T00:22:00.000Z			ESP	Europe		lymph node	Bos taurus	3	domestic cattle																					442	442183863	261303607	PRJNA804719								input	tuberculosis: animal-adapted	La1	Mycobacterium bovis
SAMEA3318421	ERR841446	WGS	STPH	ERX921533	Illumina HiSeq 2000	SINGLE	RANDOM	GENOMIC	ILLUMINA	ERS693902	ERP010057	['ena-EXPERIMENT-STPH-31-03-2015-10:28:41:993-65','ERS693902','SAMEA3318421','ERP010057','N1229','ERR841446','ena-RUN-STPH-31-03-2015-10:28:41:993-65','ena-STUDY-STPH-31-03-2015-10:28:44:864-101','4449674','ERX921533','310441','PRJEB9003']		2016-01-31T08:06:00.000Z																														489	489660588	372766373	PRJEB9003								['Menardo_2021','input']	tuberculosis: human-adapted	L2	Mycobacterium tuberculosis
SAMEA7552638	ERR4819273	WGS	PUBLIC HEALTH ENGLAND	ERX4689115	Illumina HiSeq 2500	PAIRED	RANDOM	GENOMIC	ILLUMINA	ERS5309285	ERP124941	['project.PHE-TB','ERX4689115','experiment.22093','PRJEB41201','run.22093','ERP124941','ERS5309285','773303','22472030','SAMEA7552638','ERR4819273','sample.22093']		2021-11-10T21:17:00.000Z			GBR	Europe																										371	371868121	161721054	PRJEB41201			99.82	1823795	40	lineage4.8	Sensitive	['CRyPTIC_PHE','diff','tree','tbprofiler','input']	tuberculosis: unclassified		Mycobacterium tuberculosis
SAMEA104614383	ERR3273147	WGS	WELLCOME SANGER INSTITUTE	ERX3300021	HiSeq X Ten	PAIRED	RANDOM	GENOMIC	ILLUMINA	ERS2225665	ERP106291	['531863','ERS2225665','SC_RUN_25515_8#256','086a6d08-fc32-11e7-8f97-3c4a9275d6c8','ERX3300021','IndoTBseq-sc-5161','SC_EXP_25515_8#256','ERR3273147','PRJEB24463','ERP106291','SAMEA104614383','11384328']		2019-06-02T03:28:00.000Z			IDN	Asia	Bandung																									347	347183126	74733068	PRJEB24463			99.47	1899145	65	lineage2.2.1.1	MDR-TB	['R-MDR_IDN','tree','diff','input','tbprofiler']	tuberculosis: unclassified		Mycobacterium tuberculosis
SAMN43535653	SRR30629960	WGS	MINISTRY OF PUBLIC HEALTH (THAILAND)	SRX26051999	NextSeq 500	PAIRED	RANDOM	GENOMIC	ILLUMINA	SRS22622400	SRP503470	['MTBCR170811_S57_1.fastq.gz','SRS22622400','MTBCR170811','43535653','PRJNA833906','833906','SAMN43535653','SRX26051999','SRP503470','SRR30629960']	2019	2024-09-11T03:47:00.000Z		19.9105 N 99.8406 E	THA	Asia	Chiang Rai	sputum	Homo sapiens	3	human																					175	175819216	68705191	PRJNA833906									tuberculosis: human-adapted	L2.2	Mycobacterium tuberculosis
SAMEA1397488	ERR2515003	WGS	PHE	ERX2534213	Illumina HiSeq 2500	PAIRED	RANDOM	GENOMIC	ILLUMINA	ERS2399593	ERP107961	['ERS2399593','PRJEB25991','ERP107961','experiment.7198','493034','run.7198','ERX2534213','project.First_10k_genomes_study_set_4','SAMEA1397488','sample.7198','ERR2515003','10124130']		2021-10-23T18:09:00.000Z			GBR	Europe	England									S		S					S	S								513	513449830	271140293	PRJEB25991	Walker_2022		99.68	1874204	63	lineage4.8	Sensitive	['Napier_2020','diff','tbprofiler','CRyPTIC_PHE','Walker_2022','input','tree']	tuberculosis: human-adapted	L4.8	Mycobacterium tuberculosis
SAMN37848717	SRR26399786	WGS	UNIVERSITY OF MELBOURNE/ THE PETER DOHERTY INSTITUTE FOR INFECTION AND IMMUNITY	SRX22105576	Illumina HiSeq 4000	PAIRED	RANDOM	GENOMIC	ILLUMINA	SRS19170656	SRP466602	['SAMN37848717','SRR26399786','PRJNA1028637','bp0','Sample_798','1028637','SRP466602','SRS19170656','37848717','Sample_798_1.fastq.gz','SRX22105576']		2023-10-16T19:06:00.000Z		10.8231 N 106.6297 E	VNM	Asia	Ho Chi Minh City	sputum	Homo sapiens	3	human																					397	397524000	166164266	PRJNA1028637			99.48	1604201	52	lineage2.2.1	Other	['tree','tbprofiler','input','diff']	tuberculosis: unclassified		Mycobacterium tuberculosis
SAMN41811978	SRR29385457	WGS	LIAONING PROVINCIAL CENTER FOR DISEASE CONTROL AND PREVENTION	SRX24899398	Illumina NovaSeq 6000	PAIRED	PCR	GENOMIC	ILLUMINA	SRS21605643	SRP513650	['PRJNA1123462','200522_1.fq.gz','200522','1123462','SRX24899398','SRP513650','bp0','="WGSlib"&A55','SRR29385457','41811978','SRS21605643','SAMN41811978']	2020-07	2024-06-13T05:03:00.000Z			CHN	Asia	Liaoning	sputum	Homo sapiens	3	human																					1321	1321471200	426671694	PRJNA1123462									tuberculosis: human-adapted	L4	Mycobacterium tuberculosis	H37Rv
SAMEA14460385	ERR9787067	WGS	INSTITUTE OF TROPICAL MEDICINE	ERX9334343	Illumina HiSeq 2500	PAIRED	RANDOM	GENOMIC	ILLUMINA	ERS12087832	ERP137916	['ECF-12-Q152','844815','ERX9334343','PRJEB53138','ena-EXPERIMENT-TAB-27-05-2022-13:53:26:569-12794','ERP137916','28830202','ena-RUN-TAB-27-05-2022-13:53:26:569-12795','ERS12087832','ERR9787067','0efe4541-10cd-4d79-a29f-96d29eadb5f3','SAMEA14460385']	2012	2022-06-25T18:17:00.000Z			GMB	Africa		sputum	Homo sapiens	3	human																					193	193681516	125489277	PRJEB53138			99.39	811445	40	lineage6	Other	['diff','WGS_2011-2014_GMB','tree','input','tbprofiler']	tuberculosis: unclassified		Mycobacterium tuberculosis
SAMEA2682721	ERR751505	WGS	SC	ERX695187	Illumina HiSeq 2000	PAIRED	RANDOM	GENOMIC	ILLUMINA	ERS518782	ERP004677	['SC_RUN_14722_7#61','PP260_LI2026009-sc-1837912','SC_EXP_14722_7#61','3336502','ERR751505','Mycobacterium_tuberculosis__HICF__sequencing-sc-2926','PRJEB5280','247745','ERS518782','SAMEA2682721','ERP004677','ERX695187']	2009	2016-01-19T04:20:00.000Z			PER	South America			Homo sapiens	3	human																					589	589849000	330820060	PRJEB5280			99.52	1543473	35	lineage4.1.1.3	HR-TB	['Napier_2020','diff','input','tbprofiler','standford','tree']	tuberculosis: human-adapted	L4.1.1.3	Mycobacterium tuberculosis
SAMEA2535248	['ERR553251','ERR553252']	WGS		['ERX512320','ERX512321']	Illumina HiSeq 2500	PAIRED		GENOMIC	ILLUMINA	ERS458650		['ERP005779','3301248','ERS458650','ERR553252','325612','ERP006989','ena-STUDY-FZB-16-09-2014-15:19:15:484-117','ERR553251','9686-04_gatc_gatc_2012-01-05_51bp','9686-04','ena-STUDY-FZB-08-05-2014-02:23:48:240-40','9686-04_gatc_gatc_2012-01-31_51bp','SAMEA2535248','ERX512321','269937','PRJEB7281','PRJEB6273','ERX512320']	2004				UZB	Asia																										3849	3849674004	2717276865	['PRJEB6273','PRJEB7281']			98.91	3195883	37	lineage2.2.1	MDR-TB	['Napier_2020','Nimmo_2024','Menardo_2018','tree','input','diff','tbprofiler']	tuberculosis: human-adapted	L2.2.1	Mycobacterium tuberculosis
SAMN21236307	SRR15723111	WGS	SHANGHI CDC	SRX12018648	Illumina HiSeq 2500	PAIRED	other	GENOMIC	ILLUMINA	SRS10023604	SRP335713	['SRX12018648','F1834','760838','SRS10023604','PRJNA760838','f1834','SRP335713','F1834.1.fastq.gz','21236307','SRR15723111','SAMN21236307','bp0']	2013-01	2021-09-05T09:26:00.000Z			CHN	Asia	Shanghai	sputum	Homo sapiens	3	human																					1109	1109625300	449435261	PRJNA760838								input	tuberculosis: unclassified		Mycobacterium tuberculosis
SAMEA115740321	ERR13265542	WGS	UNIVERSITY OF OXFORD, NUFFIELD DEPARTMENT OF MEDIC	ERX12635955	Illumina NovaSeq 6000	PAIRED	RANDOM PCR	GENOMIC	ILLUMINA	ERS20250064	ERP161058	['41868357','ERX12635955','b28b5ff0-515d-42d2-bc0f-19e45ec26bb9','SAMEA115740321','webin-reads-755f1575d86a','ERS20250064','ERP161058','PRJEB76547','1124794','ERR13265542','755f1575d86a']	2021	2024-08-04T22:46:00.000Z			VNM	Asia																										850	850130906	279718720	PRJEB76547								CRyPTIC_2024	tuberculosis: unclassified		Mycobacterium tuberculosis
SAMN38644515	SRR27048400	WGS	FIOCRUZ	SRX22738321	NextSeq 500	PAIRED		GENOMIC	ILLUMINA	SRS19726835	SRP475706	['SAMN38644515','PRJNA1048499','1048499','KAN-8','KAN-8_lib11474_nextseq_n0153_151bp_R1.fastq.gz','SRR27048400','NLA000001470','SRS19726835','bp0','SRP475706','SRX22738321','38644515']		2023-12-04T17:00:00.000Z			ITA	Europe																										647	647810444	295378180	PRJNA1048499									unclassified mycobacteria		Mycobacterium sp.
SAMEA5164062	ERR4024758	WGS	WELLCOME SANGER INSTITUTE	ERX4026146	HiSeq X Ten	PAIRED	RANDOM	GENOMIC	ILLUMINA	ERS2971785	ERP112727	['SAMEA5164062','ERX4026146','14627937','SC_RUN_28832_4#245','626130','PRJEB30294','ERS2971785','ERR4024758','ERP112727','SC_EXP_28832_4#245','The_Genomics_of_Multidrug_Resistant_Tuberculosis_Transmission__NIHR_funded_-sc-5364','2e43839e-6414-11e8-bf99-3c4a9275d6c8']		2020-04-19T14:54:00.000Z																														281	281370984	62219393	PRJEB30294			99.57	1485081	51	lineage4.1.2.1	Sensitive	['tree','diff','tbprofiler','input']	tuberculosis: unclassified		Mycobacterium tuberculosis
SAMN41725974	SRR29356664	WGS	FIND, THE FOUNDATION FOR INNOVATIVE NEW DIAGNOSTICS	SRX24871677	Illumina HiSeq 2000	PAIRED	RANDOM	GENOMIC	ILLUMINA	SRS21581149	SRP513120	['SRP513120','1119380','Isolate_227_R1.fq.gz','SRS21581149','Isolate_227','SAMN41725974','PRJNA1119380','SRR29356664','SRX24871677','41725974']	2021	2024-06-11T08:22:00.000Z			ISR	Asia		sputum	Homo sapiens	3	human																					486	486350351	125989400	PRJNA1119380									tuberculosis: unclassified		Mycobacterium tuberculosis
SAMN41468430	SRR29093891	WGS	FIND, THE FOUNDATION FOR INNOVATIVE NEW DIAGNOSTICS	SRX24617855	Illumina HiSeq 2000	PAIRED	RANDOM	GENOMIC	ILLUMINA	SRS21355018	SRP507535	['PRJNA1109295','SRX24617855','SRS21355018','924644_04E191C0A864_7454-COW5558A67','1109295','924644_04E191C0A864','SRP507535','41468430','1482332127869T-7454-COW5558A67_S64_R1_001.fastq.gz','SAMN41468430','SRR29093891']		2024-05-21T06:07:00.000Z			ZAF	Africa			Homo sapiens	3	human																					422	422250662	183902681	PRJNA1109295								WHO_mutations_2023	tuberculosis: unclassified		Mycobacterium tuberculosis
SAMEA4798945	ERR2707229	WGS	INSTITUTE OF TROPICAL MEDICINE	ERX2721508	NextSeq 500	PAIRED	RANDOM	GENOMIC	ILLUMINA	ERS2618864	ERP109980	['ERX2721508','ERR2707229','ena-EXPERIMENT-Institute of tropical medicine-19-07-2018-15:36:42:899-320','ERS2618864','DRC-100929','494011','ERP109980','ena-STUDY-Institute of tropical medicine-19-07-2018-15:36:50:145-547','10199536','SAMEA4798945','PRJEB27847','ena-RUN-Institute of tropical medicine-19-07-2018-15:36:42:899-320']	2010	2018-10-09T05:52:00.000Z		4.4419° S, 15.2663° E	COD	Africa	Kinshasa	sputum	Homo sapiens	3	human																					508	508641859	225614413	PRJEB27847			99.67	1472763	51	lineage4.3.2	MDR-TB	['Menardo_2021','input','diff','tbprofiler','Napier_2020','tree']	tuberculosis: human-adapted	L4.3.2	Mycobacterium tuberculosis
SAMN08795323	SRR6896333	WGS	SAN RAFFAELE	SRX3846105	Illumina MiSeq	PAIRED	RANDOM	GENOMIC	ILLUMINA	SRS3090415	SRP128089	['SRX3846105','8795323','428596','PRJNA428596','SRR6896333','TRL0019292','TRL0019292_S16.gatk.bam','SRS3090415','bp0','SAMN08795323','TRL0019292_WGS','SRP128089']		2018-03-26T10:30:00.000Z							Homo sapiens	3	human																					246	246978141	153249163	PRJNA428596								input	tuberculosis: unclassified		Mycobacterium tuberculosis
SAMEA115749125	ERR13289979	WGS	UNIVERSITY OF OXFORD, NUFFIELD DEPARTMENT OF MEDIC	ERX12660405	Illumina MiSeq	PAIRED	RANDOM PCR	GENOMIC	ILLUMINA	ERS20265412	ERP161058	['webin-reads-7f92f4a03237','b28b5ff0-515d-42d2-bc0f-19e45ec26bb9','SAMEA115749125','ERR13289979','41891797','ERP161058','PRJEB76547','ERX12660405','1124794','7f92f4a03237','ERS20265412']	2017	2024-08-10T13:48:00.000Z			GBR	Europe																										187	187913053	119334809	PRJEB76547								CRyPTIC_2024	tuberculosis: unclassified		Mycobacterium tuberculosis
SAMEA4706698	ERR3439434	WGS	WELLCOME SANGER INSTITUTE	ERX3461454	Illumina HiSeq X Ten	PAIRED	RANDOM	GENOMIC	ILLUMINA	ERS2526859	ERP021867	['ERP021867','Exploring_the_richness_of_Mycobacterium_bovis_strain_diversity-sc-4667','8de2bea2-5454-11e8-bf7f-3c4a9275d6c8','480613','ERX3461454','SC_EXP_26268_2#213','SAMEA4706698','ERR3439434','SC_RUN_26268_2#213','ERS2526859','12304071','PRJEB19799']		2019-07-18T09:26:00.000Z			GBR	Europe																										299	299440852	73181532	PRJEB19799			99.07	1574276	51	La1.8.1	Other	['bovis_GBR','tree','input','tbprofiler','diff']	tuberculosis: animal-adapted	La1	Mycobacterium bovis
SAMEA6797918	['ERR4423700','ERR4423701']	WGS		['ERX4364259','ERX4364258']	Illumina HiSeq 2500	PAIRED		GENOMIC	ILLUMINA	ERS4525582		['G20106','PRJEB37945','ERS4525582','ERP121304','ERR4423701','15765045','ena-RUN-Swiss Tropical and Public Health Institute-07-08-2020-15:52:46:925-228','641061','ena-RUN-Swiss Tropical and Public Health Institute-07-08-2020-15:52:46:925-229','SAMEA6797918','ERR4423700','ena-EXPERIMENT-Swiss Tropical and Public Health Institute-07-08-2020-15:52:46:925-229','ena-EXPERIMENT-Swiss Tropical and Public Health Institute-07-08-2020-15:52:46:925-228','ena-STUDY-Swiss Tropical and Public Health Institute-22-04-2020-16:47:21:746-61','ERX4364258','ERX4364259']	2014				TZA	Africa																										264	264444520	136555302	PRJEB37945			99.45	1674732	42	lineage3.1.1	MDR-TB	['Menardo_2021','tbprofiler','diff','tree','input']	tuberculosis: human-adapted	L3.1.1	Mycobacterium tuberculosis
SAMN08215126	SRR6397681	WGS	BC CENTRE FOR DISEASE CONTROL PUBLIC HEALTH LABORATORY	SRX3490977	HiSeq X Ten	PAIRED	RANDOM	GENOMIC	ILLUMINA	SRS2774855	SRP119652	['SRR6397681','SRX3490977','SRS2774855','8215126','413593','BC09-Mtb148','SRP119652','PRJNA413593','SAMN08215126','BC09-Mtb148_1.fastq.gz']	2009	2017-12-24T20:54:00.000Z		49.15 N 123.7 W	CAN	North America	British Columbia		Homo sapiens	3	human					S		S						S	S							800	800812000	369810591	PRJNA413593	CRyPTIC_WHO2021_PMC7612554		99.71	1822944	51	lineage4.4.1.2	Sensitive	['Walker_2022','tree','Napier_2020','diff','tbprofiler','input']	tuberculosis: human-adapted	L4	Mycobacterium tuberculosis
SAMEA1016089	ERR067721	WGS	SC	ERX045584	Illumina HiSeq 2000	PAIRED	RANDOM	GENOMIC	ILLUMINA	ERS050924	ERP000192	['SC_RUN_6972_6#2','Variation discovery in Russian TB isolates-sc-2010-04-20','Variation discovery in Russian TB isolates-sc-2010','0188F-sc-2011-08-25T12:38:23Z-1262320','ERX045584','SAMEA1016089','ERS050924','203970','SC_EXP_6972_6#2','ERR067721','776853','ERP000192','PRJEB2138']	2008	2014-09-13T12:35:00.000Z			RUS	Europe	Samara		Homo sapiens	3	human	R	R			R		R		S				R	R				S			295	295750500	172480191	PRJEB2138	CRyPTIC_WHO2021_PMC7612554		99.42	3751968	64	lineage2.2.1	MDR-TB	['diff','Menardo_2018','Walker_2022','tree','Napier_2020','tbprofiler','input']	tuberculosis: human-adapted	L2.2.1	Mycobacterium tuberculosis
SAMEA112805140	ERR11081330	WGS	FZB	ERX10528698	NextSeq 500	PAIRED		GENOMIC	ILLUMINA	ERS14812686	ERP010814	['287903','ERP010814','ERR11081330','ERS14812686','ena-EXPERIMENT-TAB-22-03-2023-09:21:25:382-112756','ena-RUN-TAB-22-03-2023-09:21:25:383-112757','ena-STUDY-FZB-22-06-2015-17:16:39:392-292','PRJEB9680','ERX10528698','33893237','467-99','SAMEA112805140']		2023-07-21T04:07:00.000Z																														1213	1213603171	521523759	PRJEB9680			99.48	1704695	58	lineage2.2.1	MDR-TB	['tbprofiler','diff','tree','input']	tuberculosis: unclassified		Mycobacterium tuberculosis
SAMEA1117934	ERR2512753	WGS	PHE	ERX2531963	Illumina MiSeq	PAIRED	RANDOM	GENOMIC	ILLUMINA	ERS2397343	ERP107961	['run.4360','ERX2531963','10121880','493034','SAMEA1117934','ERP107961','PRJEB25991','sample.4360','project.First_10k_genomes_study_set_4','ERS2397343','experiment.4360','ERR2512753']		2021-10-23T15:05:00.000Z			GBR	Europe	England									S		S					S	S								249	249869859	163558330	PRJEB25991	Walker_2022		99.6	1312279	41	lineage4.7	Sensitive	['Napier_2020','diff','tree','tbprofiler','CRyPTIC_PHE','input','Walker_2022']	tuberculosis: human-adapted	L4.7	Mycobacterium tuberculosis
SAMEA7157735	['ERR5866292','ERR5866291','ERR5866290']	WGS		['ERX5512085','ERX5512086','ERX5512087']	Illumina HiSeq 2500	PAIRED		GENOMIC	ILLUMINA	ERS4918196		['ERX5512086','ena-EXPERIMENT-Swiss Tropical and Public Health Institute-03-05-2021-19:33:15:206-2754','ena-EXPERIMENT-Swiss Tropical and Public Health Institute-03-05-2021-19:33:15:206-2755','ena-RUN-Swiss Tropical and Public Health Institute-03-05-2021-19:33:15:207-2756','19047122','ena-RUN-Swiss Tropical and Public Health Institute-03-05-2021-19:33:15:206-2755','ERS4918196','ena-STUDY-Swiss Tropical and Public Health Institute-27-07-2020-11:23:30:592-1894','ERR5866291','ena-RUN-Swiss Tropical and Public Health Institute-03-05-2021-19:33:15:206-2754','ERX5512085','674180','PRJEB39561','SAMEA7157735','ena-EXPERIMENT-Swiss Tropical and Public Health Institute-03-05-2021-19:33:15:207-2756','SRS8943584','G07953','ERX5512087','ERR5866292','ERP123095','ERR5866290']					GEO	Asia																										555	555652308	289373687	PRJEB39561			99.45	3071837	94	lineage2.2.1	MDR-TB	['R-MDR_GEO','tbprofiler','tree','input','diff']	tuberculosis: unclassified		Mycobacterium tuberculosis
SAMEA5569527	ERR3287334	WGS	UNIVERSIDAD PERUANA CAYETANO HEREDIA, PERU	ERX3313843	Illumina HiSeq 4000	PAIRED	RANDOM	GENOMIC	ILLUMINA	ERS3371549	ERP114885	['ERR3287334','run.10080','ERS3371549','project.Gates_clinical_isolates_Peru','SAMEA5569527','experiment.10080','ERX3313843','PRJEB32234','ERP114885','11621812','sample.10080','542465']		2021-11-04T09:11:00.000Z			PER	South America						S				S	S	S		S				S		S	S	S	S	S	S	520	520775100	210370527	PRJEB32234	['Walker_2022','CRyPTIC_reuse_table']							['CRyPTIC_UPCH','CRyPTIC_reuse_table','Walker_2022','input']	tuberculosis: unclassified		Mycobacterium tuberculosis
SAMN14343829	SRR11564460	AMPLICON	RUTGERS UNIVERSITY NEWARK	SRX8133739	Illumina MiSeq	PAIRED	PCR	GENOMIC	ILLUMINA	SRS6497178	SRP256991	['SAMN14343829','PRJNA608715','SRX8133739','14343829','SRS6497178','2492-DA-0603_S125_L001_R1_001.fastq','SRP256991','SRR11564460','608715','2492-DA-0603']		2020-04-17T19:28:00.000Z			GHA	Africa		sputum	Homo sapiens	3	human																					16	16475912	8868464	PRJNA608715									tuberculosis: unclassified		Mycobacterium tuberculosis
SAMN14344306	SRR11565057	AMPLICON	RUTGERS UNIVERSITY NEWARK	SRX8134220	Illumina MiSeq	PAIRED	PCR	GENOMIC	ILLUMINA	SRS6497659	SRP256991	['14344306','SRR11565057','SAMN14344306','SRS6497659','2492-DA-1111','SRX8134220','SRP256991','PRJNA608715','608715','2492-DA-1111_S57_L001_R1_001.fastq']		2020-04-17T19:31:00.000Z			KEN	Africa		sputum	Homo sapiens	3	human																					23	23935614	16173616	PRJNA608715									tuberculosis: unclassified		Mycobacterium tuberculosis
SAMN41468928	SRR29093250	WGS	FIND, THE FOUNDATION FOR INNOVATIVE NEW DIAGNOSTICS	SRX24617307	Illumina HiSeq 2000	PAIRED	RANDOM	GENOMIC	ILLUMINA	SRS21354471	SRP507535	['924644_958471418FA6_R23194','SRS21354471','924644_958471418FA6','1109295','41468928','1503502629369T-R23194_S44_R1_001.fastq.gz','SRP507535','PRJNA1109295','SAMN41468928','SRR29093250','SRX24617307']	2013	2024-05-21T06:01:00.000Z			ZAF	Africa			Homo sapiens	3	human																					397	397808700	180680730	PRJNA1109295								WHO_mutations_2023	tuberculosis: unclassified		Mycobacterium tuberculosis
SAMN37848734	SRR26399537	WGS	UNIVERSITY OF MELBOURNE/ THE PETER DOHERTY INSTITUTE FOR INFECTION AND IMMUNITY	SRX22105454	Illumina HiSeq 4000	PAIRED	RANDOM	GENOMIC	ILLUMINA	SRS19170536	SRP466602	['SAMN37848734','SRX22105454','SRR26399537','PRJNA1028637','SRP466602','1028637','bp0','SRS19170536','37848734','Sample_815','Sample_815_1.fastq.gz']		2023-10-16T19:06:00.000Z		10.8231 N 106.6297 E	VNM	Asia	Ho Chi Minh City	sputum	Homo sapiens	3	human																					484	484613700	203070339	PRJNA1028637			99.46	1659011	55	lineage2.2.1	Sensitive	['diff','input','tbprofiler','tree']	tuberculosis: unclassified		Mycobacterium tuberculosis
SAMEA104600298	ERR2307510	WGS	FZB	ERX2358802	Illumina HiSeq 2500	PAIRED		GENOMIC	ILLUMINA	ERS2211580	ERP105903	['ERS2211580','ERX2358802','ena-STUDY-FZB-22-12-2017-11:22:56:801-326','370-05','8821337','ERP105903','448111','PRJEB24099','SAMEA104600298','ena-RUN-FZB-19-02-2018-14:17:48:276-147','ERR2307510','ena-EXPERIMENT-FZB-19-02-2018-14:17:48:276-147']		2022-07-19T01:17:00.000Z																														372	372600300	198542553	PRJEB24099								input	MTBC		Mycobacterium tuberculosis complex sp.
SAMN21983477	SRR16156859	WGS	TGEN NORTH	SRX12441499	NextSeq 500	PAIRED	RANDOM	GENOMIC	ILLUMINA	SRS10407651	SRP339714	['TB-R17053-054_S204_R1_001.fastq.gz','767684','R17053','21983477','SRR16156859','SAMN21983477','PRJNA767684','SRS10407651','SRX12441499','SRP339714']		2021-10-01T18:33:00.000Z							Homo sapiens	3	human																					537	537494256	214938173	PRJNA767684			99.54	1719712	60	lineage4.1.1.3	Pre-XDR-TB	['tbprofiler','tree','diff','input']	tuberculosis: unclassified		Mycobacterium tuberculosis
SAMEA7529254	ERR4800668	WGS	FOUNDATION FOR MEDICAL RESEARCH INDIA	ERX4670083	NextSeq 500	PAIRED	RANDOM	GENOMIC	ILLUMINA	ERS5285723	ERP124850	['PRJEB41116','ERR4800668','sample.32005','run.32005','project.Mumbai','experiment.32005','ERS5285723','773292','ERP124850','22462797','SAMEA7529254','ERX4670083']		2021-11-11T01:16:00.000Z			IND	Asia	Mumbai																									789	789390250	333869447	PRJEB41116			99.3	1674471	57	lineage1.1.2	MDR-TB	['diff','tbprofiler','CRyPTIC_IND','tree','input']	tuberculosis: unclassified		Mycobacterium tuberculosis
SAMN35982051	SRR25206911	WGS	CHINESE CENTER FOR DISEASE CONTROL AND PREVENTION	SRX20953775	Illumina HiSeq 2500	PAIRED	RANDOM	GENOMIC	ILLUMINA	SRS18230751	SRP448193	['SRR25206911','MDRTB439.bam','SRP448193','PRJNA987438','SRS18230751','35982051','bp0','SRX20953775','TBMDR439','987438','SAMN35982051']	2018	2023-07-09T00:40:00.000Z						sputum	Homo sapiens	3	human																					876	876983100	64825303	PRJNA987438			99.51	1962858	67	lineage2.2.1	MDR-TB	['diff','tbprofiler','tree','input']	tuberculosis: unclassified		Mycobacterium tuberculosis
SAMN03648811	SRR2101564	WGS	UNIVERSITY OF OXFORD	SRX1096258	Illumina HiSeq 2500	PAIRED	RANDOM	GENOMIC	ILLUMINA	SRS990696	SRP061066	['SAMN03648811','c8a8b8e9-d1aa-41a3-b512-7731a4638981_R00000039.bam','SRS990696','PRJNA282721','3648811','c8a8b8e9-d1aa-41a3-b512-7731a4638981','282721','SRX1096258','SRR2101564','SRP061066']		2015-07-23T23:31:00.000Z			ZAF	Africa												S														262	262441379	153864118	PRJNA282721	CRyPTIC_WHO2021_PMC7612554		99.52	818516	46	lineage4.1.1.3	Sensitive	['Menardo_2018','Menardo_2021','tbprofiler','tree','input','Walker_2022','Napier_2020','diff']	tuberculosis: human-adapted	L4.1.1.3	Mycobacterium tuberculosis
SAMN05577500	SRR4034556	WGS	HARVARD MEDICAL SCHOOL	SRX2025855	Illumina HiSeq 2000	PAIRED	RANDOM	GENOMIC	ILLUMINA	SRS1620284	SRP082185	['SRS1620284','SRP082185','P41-Lung6-C2','PRJNA323744','791-L6C2_1.fastq.gz','SAMN05577500','5577500','SRR4034556','SRX2025855','323744']	2013-11	2016-08-16T02:44:00.000Z		29.6483 S 30.3318 E	ZAF	Africa	Kwazulu-Natal	lung	Homo sapiens	3	human																					308	308337244	206891328	PRJNA323744								['Napier_2020','input','denylist','intrapatient_ZAF']	tuberculosis: human-adapted	L4.3.2	Mycobacterium tuberculosis
SAMEA2419088	ERR464761	WGS	UNIVERSITY OF BASEL	ERX431099	Illumina HiSeq 2000	SINGLE	RANDOM	GENOMIC	ILLUMINA	ERS424609	ERP005364	['ena-RUN-UNIVERSITY OF BASEL-18-03-2014-20:29:09:742-43','ERX431099','P041','ena-EXPERIMENT-UNIVERSITY OF BASEL-18-03-2014-20:29:09:742-43','2786179','ERS424609','248091','SAMEA2419088','ERR464761','PRJEB5925','ERP005364','ena-STUDY-UNIVERSITY OF BASEL-18-03-2014-20:29:17:546-637']		2014-05-18T00:14:00.000Z			CHE	Europe																										1410	1410970386	908194944	PRJEB5925								['Napier_2020','Menardo_2021','Menardo_2018']	tuberculosis: human-adapted	L4.4.1.1	Mycobacterium tuberculosis
SAMEA2534642	['ERR552430','ERR552429']	WGS		['ERX511499','ERX511498']	['Illumina HiSeq 2500','Illumina MiSeq']	PAIRED		GENOMIC	ILLUMINA	ERS458044		['ERX511498','ERR552429','ERX511499','325612','3301215','ERS458044','3684-08','ERP006989','ena-STUDY-FZB-16-09-2014-15:19:15:484-117','3684-08_lib394_hpi_2013-06-25_151bp','PRJEB7281','PRJEB6273','SAMEA2534642','269937','ena-STUDY-FZB-08-05-2014-02:23:48:240-40','ERR552430','ERP005779','3684-08_lib75_miseq_q016_151bp']	2008				RUS	Europe																										691	692437680	423856085	['PRJEB7281','PRJEB6273']			99.59	2902753	100	lineage2.2.1	Pre-XDR-TB	['Nimmo_2024','Menardo_2018','Napier_2020','diff','tbprofiler','input','tree']	tuberculosis: human-adapted	L2.2.1	Mycobacterium tuberculosis
SAMEA10030586	ERR7911692	WGS	FZB	ERX7479089	NextSeq 500	PAIRED		GENOMIC	ILLUMINA	ERS7708793	ERP132622	['ena-STUDY-FZB-22-10-2021-10:26:06:450-343','PRJEB48275','ena-EXPERIMENT-FZB-05-01-2022-10:45:57:330-850','794636','ERX7479089','24682553','ERR7911692','SAMEA10030586','ERS7708793','ena-RUN-FZB-05-01-2022-10:45:57:330-850','ERP132622','FND-591']		2022-07-13T18:50:00.000Z			ZAF	Africa						R				R		R	R	R				R					R			695	695509106	290973650	PRJEB48275	Finci_2022							['Finci_2022','input']	tuberculosis: human-adapted	L2.2.1	Mycobacterium tuberculosis
SAMEA1904105	['ERR386968','ERR278609']	WGS		['ERX251942','ERX359198']	Illumina HiSeq 2000	PAIRED	RANDOM	GENOMIC	ILLUMINA	ERS207907		['SC_EXP_10869_1#96','SC_EXP_9475_8#96','ERX359198','2181985','Mycobacterium tuberculosis pilot-sc-2010-07-26','ERS207907','PRJEB2221','ERX251942','SC_RUN_9475_8#96','ERP000276','S00013488-sc-2013-01-22T12:48:06Z-1551817','ERR278609','ERR386968','203976','SAMEA1904105','SC_RUN_10869_1#96']																																762	763187000	382770334	PRJEB2221			99.27	4707177	106	lineage3	Sensitive	['diff','input','tree','tbprofiler']	tuberculosis: unclassified		Mycobacterium tuberculosis
SAMEA13294123	['ERR9120140','ERR9120141']	WGS		ERX8663096	Illumina HiSeq 2500	PAIRED	RANDOM	GENOMIC	ILLUMINA	ERS10897050		['experiment.6593.48675a4e','sample.6593.a95d588d','PRJEB51414','862825','project.SeqTreat_SwissTPH1','run.6593.1.1b33f1a608258b6a4eca164ab5f53f28','SAMEA13294123','ERX8663096','ERR9120140','ERS10897050','ERP136047','run.6593.2.75baf5f1075d8dc02d509b42c3c3f74e','ERR9120141','30300034']																																507	508558034	279655348	PRJEB51414								CRyPTIC_SeqTreat_SwissTPH	tuberculosis: unclassified		Mycobacterium tuberculosis
SAMN41724124	SRR29440882	WGS	SAPPHE	SRX24953525	NextSeq 500	PAIRED	RANDOM	GENOMIC	ILLUMINA	SRS21657236	SRP514414	['SRS21657236','SRP514414','SAMN41724124','41724124','1120504','1593997212','SRX24953525','SRR29440882','1593997212_R1.fastq.gz','PRJNA1120504']	2015	2024-06-17T19:11:00.000Z			AUS	Oceania			Homo sapiens	3	human																					596	596510917	260220868	PRJNA1120504									tuberculosis: unclassified		Mycobacterium tuberculosis
SAMN14417111	SRR11662414	WGS	KHON KAEN UNIVERSITY	SRX8223189	Illumina HiSeq 2500	PAIRED	Restriction Digest	GENOMIC	ILLUMINA	SRS6579827	SRP259494	['SRX8223189','14417111','M04950-59','SRS6579827','613706','SAMN14417111','SRP259494','M04950-59_R1.fq.gz','bp0','SRR11662414','PRJNA613706']	2016	2020-05-01T15:19:00.000Z		13.751 N 100.492 E	THA	Asia		sputum	Homo sapiens	3	human																					1780	1780175400	726990276	PRJNA613706			99.52	1776542	61	lineage2.2.1	MDR-TB	['input','tbprofiler','diff','tree']	tuberculosis: unclassified		Mycobacterium tuberculosis
SAMEA7554925	ERR4821557	WGS	PUBLIC HEALTH ENGLAND	ERX4691399	Illumina HiSeq 2500	PAIRED	RANDOM	GENOMIC	ILLUMINA	ERS5311569	ERP124941	['22474319','ERX4691399','sample.24378','ERR4821557','experiment.24378','project.PHE-TB','ERS5311569','SAMEA7554925','run.24378','PRJEB41201','ERP124941','773303']		2021-11-11T02:08:00.000Z			GBR	Europe										S		R						S								153	153135421	67131976	PRJEB41201	Walker_2022		99.74	1374623	31	lineage4.6.2.2	HR-TB	['tree','Walker_2022','input','CRyPTIC_PHE','tbprofiler','diff']	tuberculosis: unclassified		Mycobacterium tuberculosis
SAMEA8616385	ERR5979846	WGS	FZB	ERX5619632	NextSeq 500	PAIRED		GENOMIC	ILLUMINA	ERS6300992	ERP128579	['20609741','ERS6300992','ena-RUN-FZB-27-05-2021-16:09:55:568-306','LSF-237','ERX5619632','751334','ena-STUDY-FZB-25-04-2021-08:07:37:001-1206','ERR5979846','ena-EXPERIMENT-FZB-27-05-2021-16:09:55:568-306','PRJEB44524','SAMEA8616385','ERP128579']		2021-09-24T23:34:00.000Z																														764	764533054	349320065	PRJEB44524								input	MTBC		Mycobacterium tuberculosis complex sp.
SAMN14970979	SRR12354926	AMPLICON	GENOSCREEN	SRX8854226	Illumina MiSeq	PAIRED	PCR	GENOMIC	ILLUMINA	SRS7115900	SRP274381	['TDR-0077','Deeplex73','SRR12354926','SRX8854226','SRS7115900','bp0','SAMN14970979','649788','TDR-0077_deeplex_S14_L001_R1_001.fastq.gz','14970979','PRJNA649788','SRP274381']		2020-07-30T16:45:00.000Z							Homo sapiens	3	human																					67	67156469	40563944	PRJNA649788									tuberculosis: unclassified		Mycobacterium tuberculosis
SAMN38644393	SRR27048567	WGS	FIOCRUZ	SRX22738154	NextSeq 500	PAIRED		GENOMIC	ILLUMINA	SRS19726668	SRP475706	['SRX22738154','SAMN38644393','38644393','bp0','PRJNA1048499','SRR27048567','KAN-130495_lib11414_nextseq_n0153_151bp_R1.fastq.gz','1048499','130495','SRP475706','SRS19726668','KAN-130495']	2013	2023-12-04T17:01:00.000Z			BEL	Europe		sputum	Homo sapiens	3	human																					971	971032069	428928344	PRJNA1048499									NTM: unclassified		Mycobacterium kansasi
SAMEA2534617	ERR552388	WGS	FZB	ERX511457	Illumina HiSeq 2500	PAIRED		GENOMIC	ILLUMINA	ERS458019	ERP010814	['9679-07_genoscreen_genoscreen_2013-03-28_101bp','ERX511457','ERS458019','ERR552388','ena-STUDY-FZB-22-06-2015-17:16:39:392-292','287903','ERP010814','SAMEA2534617','PRJEB9680','9679-07','3794058']		2015-06-25T07:52:00.000Z			DEU	Europe										S		S					S	S	S							1188	1188851204	780754976	PRJEB9680	CRyPTIC_WHO2021_PMC7612554		99.44	1550274	36	lineage4.1.2.1	Sensitive	['Napier_2020','Walker_2022','tree','tbprofiler','Menardo_2021','input','diff','Menardo_2018']	tuberculosis: human-adapted	L4.1.2.1	Mycobacterium tuberculosis
SAMN33061932	SRR23340072	WGS	DEPARTMENT OF ENVIRONMENTAL MICROBIOLOGY AND BIOTECHNOLOGY	SRX19282065	Illumina NovaSeq 6000	PAIRED	RANDOM	GENOMIC	ILLUMINA	SRS16683739	SRP420952	['SRS16683739','DLT81','SAMN33061932','SRR23340072','SRX19282065','931475','33061932','NG-26667_DLT81_lib451909_7204_1_1.fastq.gz','PRJNA931475','bp0','SRP420952']	2020	2023-02-04T07:25:00.000Z			LTY	Europe			Homo sapiens	3	human																					2648	2648178506	849433267	PRJNA931475			99.57	1864163	64	lineage2.2.1	MDR-TB	['input','tree','diff','tbprofiler']	tuberculosis: unclassified		Mycobacterium tuberculosis
SAMEA7562835	ERR4830395	WGS	OUCRU-HCMC	ERX4700379	Illumina MiSeq	PAIRED	RANDOM	GENOMIC	ILLUMINA	ERS5319468	ERP124988	['ERS5319468','773314','ERR4830395','experiment.15871','ERX4700379','SAMEA7562835','22478402','sample.15871','project.CRyPTIC_08_02TBextension','ERP124988','run.15871','PRJEB41247']		2021-11-11T09:05:00.000Z			VNM	Asia						S				S	S	S	S	S				S		S	S	S	S	S	S	554	554603100	234702627	PRJEB41247	['CRyPTIC_reuse_table','Walker_2022']		99.47	1602790	50	lineage2.2.1	Sensitive	['input','diff','Walker_2022','tree','CRyPTIC_reuse_table','tbprofiler','CRyPTIC_OUCRU']	tuberculosis: unclassified		Mycobacterium tuberculosis
SAMEA13294974	ERR9121709	WGS	UNIVERSITY OF OXFORD, NUFFIELD DEPARTMENT OF MEDIC	ERX8663679	Illumina MiSeq	PAIRED	RANDOM	GENOMIC	ILLUMINA	ERS10897899	ERP136048	['SAMEA13294974','ERX8663679','ERP136048','run.1883.1.e5aeed9bec12c90c662ded15ad8eefce','project.SeqTreat_Valencia1','experiment.1883.56ed74d2','862826','ERR9121709','ERS10897899','30300610','sample.1883.cd1df3db','PRJEB51415']		2024-08-05T14:43:00.000Z			ESP	Europe	Valencia																									500	500317283	277807989	PRJEB51415								CRyPTIC_SeqTreat_Valencia	tuberculosis: unclassified		Mycobacterium tuberculosis
SAMN38210998	SRR26795500	WGS	HMS	SRX22493014	Illumina HiSeq 4000	SINGLE	cDNA	GENOMIC	ILLUMINA	SRS19506128	SRP471323	['1039243','7790','SRX22493014','Peru7790','SRS19506128','SRR26795500','SRP471323','SAMN38210998','PRJNA1039243','Peru7790_R1.fastq.gz','bp0','38210998']	2011	2023-11-11T23:13:00.000Z			PER	South America		sputum	Homo sapiens	3	human																					248	248720100	124433555	PRJNA1039243								standford	tuberculosis: unclassified		Mycobacterium tuberculosis
SAMEA1530827	ERR176575	WGS	SC	ERX152721	Illumina HiSeq 2000	PAIRED	RANDOM	GENOMIC	ILLUMINA	ERS141643	ERP001072	['ERS141643','98002977-sc-2012-05-29T14:57:33Z-1428656','ERP001072','PRJEB2794','1759808','SC_RUN_8205_5#34','SC_EXP_8205_5#34','204548','Karonga_Prevention_Study__KPS____whole_genome_sequ','SAMEA1530827','ERR176575','ERX152721','Karonga_Prevention_Study__KPS____whole_genome_sequencing_in_a_whole_population-sc-2011-12-13T10:33:26Z-2066']	1998	2012-10-12T09:17:00.000Z			MWI	Africa	Karonga	sputum	Homo sapiens	3	human					S		S					S	S	S							460	460686800	240762547	PRJEB2794	Coll_2018		99.75	1694285	39	lineage4.3.4.2.1	Sensitive	['Menardo_2021','Karonga_Prevention_Study','Coll_2018','nextstrain_global_tree','Menardo_2018','tbprofiler','Napier_2020','input','diff','tree']	tuberculosis: human-adapted	L4.3.4.2.1	Mycobacterium tuberculosis
SAMN09380083	SRR7276705	WGS	RUTGERS UNIVERSITY	SRX4180277	Illumina HiSeq 2500	PAIRED	RANDOM	GENOMIC	ILLUMINA	SRS3391804	SRP149998	['VT3059-3_S52_L003_R2_001.fastq.gz','bp0','SRP149998','PRJNA475130','SRR7276705','9380083','VT3059-3','SAMN09380083','SRS3391804','475130','SRX4180277']	2011	2018-06-07T14:32:00.000Z			BRA	South America		sputum	Homo sapiens	3	human																					2154	2154669434	1063443509	PRJNA475130			99.22	1029670	33	lineage4.1.2.1	Sensitive	['tree','tbprofiler','standford','input','Menardo_2021','diff']	tuberculosis: human-adapted	L4	Mycobacterium tuberculosis
SAMEA9070789	ERR6362137	WGS	Swiss-TPH	ERX5627997	Illumina NovaSeq 6000	SINGLE	RANDOM	GENOMIC	ILLUMINA	ERS6799096	ERP129488	['ERR6362137','ERX5627997','ERP129488','ERS6799096','SAMEA9070789','WGS RR-TB Khayelitsha','G45168_1','PRJEB45389','737713','20453763']		2021-10-13T17:56:00.000Z			ZAF	Africa																										366	366388004	111479729	PRJEB45389								R-RR_HIVcoinf_ZAF	tuberculosis: unclassified		Mycobacterium tuberculosis
SAMN09101364	SRR7069652	OTHER	MODMEDMICOXFORD	SRX4000305	Illumina MiSeq	PAIRED		OTHER	ILLUMINA	SRS3282620	SRP076676	['MMMOSAM:68d47ac0-f93a-481b-bcc0-0be8dab0343e','SRP076676','302362','9101364','SRS3282620','SAMN09101364','SRX4000305','PRJNA302362','MMMOSRA:68d47ac0-f93a-481b-bcc0-0be8dab0343e','SRR7069652']	2017	2018-04-26T14:22:00.000Z			GBR	Europe			Homo sapiens	3	human																					257	257830689	154899212	PRJNA302362									tuberculosis: unclassified		Mycobacterium tuberculosis
SAMN21855970	SRR16087875	WGS	NIH / NIAID	SRX12374714	NextSeq 500	PAIRED	RANDOM	GENOMIC	ILLUMINA	SRS10345623	SRP338907	['766649','TBPO-1137_lib34693_nextseq_n0283_151bp.filtered_2nd.1.fastq.gz','bp0','21855970','SRP338907','SRS10345623','SRX12374714','6487','SRR16087875','SAMN21855970','PRJNA766649']	2018	2021-10-16T10:00:00.000Z		41.7151 N 44.8271 E	GEO	Asia	Tbilisi	bronchoalveolar lavage	Homo sapiens	3	human																					588	588068914	256130823	PRJNA766649			99.73	1669523	56	lineage4.3.3	Sensitive	['tree','tbprofiler','diff','input']	tuberculosis: unclassified		Mycobacterium tuberculosis
SAMN15703046	SRR12395073	WGS	WADSWORTH CENTER	SRX8893397	MinION	SINGLE	RANDOM	GENOMIC	OXFORD_NANOPORE	SRS7152419	SRP276100	['650381','SRP276100','bp0','SRR12395073','PRJNA650381','IDR1900039991-01-01','A182','SAMN15703046','15703046','SRS7152419','IDR1900039991-01-01.fastq.gz','SRX8893397']	2019	2020-08-05T13:29:00.000Z		40.7481119 N 73.98438414 W	USA	North America	New York	As reported: SPT	Homo sapiens	3	human																					770	770105170	709012630	PRJNA650381									tuberculosis: unclassified		Mycobacterium tuberculosis
SAMEA7549237	ERR4815876	WGS	PUBLIC HEALTH ENGLAND	ERX4685718	Illumina MiSeq	PAIRED	RANDOM	GENOMIC	ILLUMINA	ERS5305888	ERP124941	['22468633','PRJEB41201','ERR4815876','773303','SAMEA7549237','experiment.18696','project.PHE-TB','sample.18696','ERS5305888','run.18696','ERP124941','ERX4685718']		2021-11-10T14:11:00.000Z			GBR	Europe										S		S					S	S								449	449914120	301451402	PRJEB41201	Walker_2022		99.3	1212347	36	lineage3	Sensitive	['input','Walker_2022','tree','tbprofiler','diff','CRyPTIC_PHE']	tuberculosis: unclassified		Mycobacterium tuberculosis
SAMEA7550710	ERR4817347	WGS	PUBLIC HEALTH ENGLAND	ERX4687189	Illumina HiSeq 2500	PAIRED	RANDOM	GENOMIC	ILLUMINA	ERS5307359	ERP124941	['sample.20167','run.20167','project.PHE-TB','22470104','ERP124941','ERR4817347','PRJEB41201','ERS5307359','experiment.20167','ERX4687189','773303','SAMEA7550710']		2021-11-10T17:12:00.000Z			GBR	Europe																										18	18663987	9304082	PRJEB41201			65.69	104113	2	lineage1.1.2	Sensitive	['CRyPTIC_PHE','input','tbprofiler']	tuberculosis: unclassified		Mycobacterium tuberculosis
SAMN17204689	SRR13344549	Tn-Seq	GEO	SRX9770721	Illumina HiSeq 2500	PAIRED	other	GENOMIC	ILLUMINA	SRS7958518	SRP300088	['SRP300088','GSM4998429_r1','SRX9770721','SAMN17204689','GSM4998429','689305','17204689','SRS7958518','PRJNA689305','GSE164156','SRR13344549']		2021-01-03T15:04:00.000Z						homogenized mouse spleens	Mus musculus	2	mouse																					4833	4833160474	3320929570	PRJNA689305									tuberculosis: human-adapted	L4	Mycobacterium tuberculosis	H37Rv
SAMEA7280394	ERR4553652	WGS	INSTITUTE OF TROPICAL MEDICINE	ERX4490022	Illumina HiSeq 2500	PAIRED	RANDOM	GENOMIC	ILLUMINA	ERS5040995	ERP123102	['ERX4490022','ena-EXPERIMENT-Institute of tropical medicine-28-08-2020-16:29:08:354-250','ERP123102','ERR4553652','SAMEA7280394','ena-RUN-Institute of tropical medicine-28-08-2020-16:29:08:354-250','15937441','PRJEB39569','660147','ITM2008-03131','ena-STUDY-Institute of tropical medicine-27-07-2020-14:37:16:152-1905','ERS5040995']	2008	2020-08-29T18:54:00.000Z			BGD	Asia		sputum	Homo sapiens	3	human																					348	348298412	150904065	PRJEB39569			99.64	1736465	60	lineage2.2.1	HR-TB	['diff','input','tree','tbprofiler']	tuberculosis: unclassified		Mycobacterium tuberculosis
SAMN06221126	SRR5182099	WGS	SAN DIEGO STATE UNIVERSITY	SRX2498206	PacBio RS	SINGLE		GENOMIC	PACBIO_SMRT	SRS1925059	SRP096895	['SRS1925059','6221126','PRJNA353873','SRR5182099','m111216_015529_42152_c100246702556600000315050904111223_s2_p0.bas.h5','SRX2498206','SRP096895','353873','SAMN06221126','1-0123']	2008	2017-01-17T15:40:00.000Z		19.02 N 72.83 E	IND	Asia		sputum	Homo sapiens	3	human																					186	186409838	808655848	PRJNA353873									tuberculosis: unclassified		Mycobacterium tuberculosis
SAMEA1403967	ERR108424	WGS	SC	ERX085858	Illumina HiSeq 2000	PAIRED	RANDOM	GENOMIC	ILLUMINA	ERS066604	ERP000192	['ERS066604','858666','SC_EXP_7156_6#5','ERP000192','Variation discovery in Russian TB isolates-sc-2010','ERR108424','SAMEA1403967','1063G-sc-2011-10-12T14:58:12Z-1289089','ERX085858','Variation discovery in Russian TB isolates-sc-2010-04-20','PRJEB2138','SC_RUN_7156_6#5','203970']		2014-09-20T20:41:00.000Z			RUS	Europe	Samara																									508	508873800	297155132	PRJEB2138			65.49	1086471	25	lineage4.8	Sensitive	['input','diff','Napier_2020','tbprofiler','tree','Menardo_2018','Stucki_2016']	tuberculosis: human-adapted	L4.8	Mycobacterium tuberculosis
SAMN08215063	SRR6397392	WGS	BC CENTRE FOR DISEASE CONTROL PUBLIC HEALTH LABORATORY	SRX3490766	HiSeq X Ten	PAIRED	RANDOM	GENOMIC	ILLUMINA	SRS2774644	SRP119652	['SRX3490766','BC08-Mtb220_2.fastq.gz','SAMN08215063','PRJNA413593','SRS2774644','413593','SRP119652','8215063','BC08-Mtb220','SRR6397392']	2008	2017-12-24T05:08:00.000Z		49.15 N 123.7 W	CAN	North America	British Columbia		Homo sapiens	3	human					S		S						S	S							859	859983000	408556322	PRJNA413593	CRyPTIC_WHO2021_PMC7612554		99.54	1813634	52	lineage4.1.2.1	Sensitive	['input','Walker_2022','tbprofiler','Napier_2020','diff','tree']	tuberculosis: human-adapted	L4	Mycobacterium tuberculosis
SAMEA7546896	ERR4813391	WGS	UNIVERSIDAD PERUANA CAYETANO HEREDIA	ERX4683381	Illumina NovaSeq 6000	PAIRED	RANDOM	GENOMIC	ILLUMINA	ERS5303551	ERP124939	['project.Peru_Wellcome','SAMEA7546896','sample.30781','22466290','ERR4813391','ERP124939','PRJEB41199','ERX4683381','experiment.30781','ERS5303551','773301','run.30781']	2016	2021-11-10T09:56:00.000Z			PER	South America						S	S			S	S	R	S	S				R	S	S	S	S	S	S	R	446	446654678	142237244	PRJEB41199	['Walker_2022','CRyPTIC_reuse_table']		99.53	1817284	62	lineage4.1.1	MDR-TB	['tree','standford','tbprofiler','CRyPTIC_UPCH','CRyPTIC_reuse_table','Walker_2022','input','diff']	tuberculosis: unclassified		Mycobacterium tuberculosis
SAMEA115475771	['ERR12866572','ERR12866570','ERR12866571','ERR12866573']	WGS		['ERX12239391','ERX12239394','ERX12239393','ERX12239392']	Illumina NovaSeq 6000	SINGLE		GENOMIC	ILLUMINA	ERS18732138		['ena-RUN-TAB-10-04-2024-10:42:12:466-2268','ERX12239393','ERP134075','ena-RUN-TAB-10-04-2024-10:42:12:464-2264','ERX12239391','ena-EXPERIMENT-TAB-10-04-2024-10:42:12:465-2265','ena-EXPERIMENT-TAB-10-04-2024-10:42:12:463-2261','G66403','ERR12866570','ERX12239392','ERR12866571','ena-EXPERIMENT-TAB-10-04-2024-10:42:12:466-2267','ERR12866573','ena-RUN-TAB-10-04-2024-10:42:12:463-2262','ERS18732138','PRJEB49562','ena-EXPERIMENT-TAB-10-04-2024-10:42:12:464-2263','ERR12866572','794708','ERX12239394','42716307','ena-RUN-TAB-10-04-2024-10:42:12:465-2266','SAMEA115475771','9bc3fa2b-c877-4dc7-b821-d8f2b9e08e1b']					TZA	Africa			Homo sapiens	3	human																					657	658696750	201111807	PRJEB49562									tuberculosis: unclassified		Mycobacterium tuberculosis
SAMEA14455962	ERR9792747	WGS	PUBLIC HEALTH AGENCY OF SWEDEN	ERX9340208	Ion Torrent S5 XL	SINGLE	RANDOM	GENOMIC	ION_TORRENT	ERS12080248	ERP137927	['844817','ERX9340208','PRJEB53147','5f7a55da-d931-4f74-852e-16ca825d27df','SEA201500031','ERP137927','ena-RUN-TAB-30-05-2022-11:16:51:141-11429','ERS12080248','ena-EXPERIMENT-TAB-30-05-2022-11:16:51:141-11428','SAMEA14455962','28800734','ERR9792747']	2014	2022-06-26T09:44:00.000Z			SWE	Europe			Homo sapiens	3	human																					392	392120594	300928298	PRJEB53147									tuberculosis: unclassified		Mycobacterium tuberculosis
SAMEA113556211	ERR11488675	WGS	FZB	ERX10894851	NextSeq 500	PAIRED		GENOMIC	ILLUMINA	ERS15552334	ERP147779	['36323227','SMN-448','ERX10894851','PRJEB62665','ERR11488675','86810e0e-614f-4ad6-9cd7-0bc407fc82e6','ERS15552334','ena-EXPERIMENT-TAB-27-05-2023-22:16:03:825-27771','ena-RUN-TAB-27-05-2023-22:16:03:825-27772','SAMEA113556211','ERP147779','989949']		2023-09-24T11:07:00.000Z			MOZ	Africa	Maputo																									482	482014052	229618854	PRJEB62665			99.02	1252953	39	lineage4.1.2.1	MDR-TB	['tree','tbprofiler','diff','input','R-RR_MOZ']	tuberculosis: unclassified		Mycobacterium tuberculosis
SAMN41598739	SRR29231587	WGS	FIND, THE FOUNDATION FOR INNOVATIVE NEW DIAGNOSTICS	SRX24750365	Illumina HiSeq 2000	PAIRED	RANDOM	GENOMIC	ILLUMINA	SRS21470953	SRP507535	['PRJNA1109295','SRS21470953','SAMN41598739','D736BB_D6BAF65E0B24','SRR29231587','1109295','SRP507535','TB-IS-1041-264_S71_R1_001.fastq.gz','D736BB_D6BAF65E0B24_264','41598739','SRX24750365']		2024-05-30T06:27:00.000Z							Homo sapiens	3	human																					532	532230002	232103252	PRJNA1109295								WHO_mutations_2023	tuberculosis: unclassified		Mycobacterium tuberculosis
SAMEA7551743	ERR4818379	WGS	PUBLIC HEALTH ENGLAND	ERX4688221	Illumina MiSeq	PAIRED	RANDOM	GENOMIC	ILLUMINA	ERS5308391	ERP124941	['project.PHE-TB','SAMEA7551743','22471136','run.21199','ERP124941','773303','experiment.21199','ERS5308391','ERX4688221','ERR4818379','PRJEB41201','sample.21199']		2021-11-10T19:11:00.000Z			GBR	Europe																										107	107212311	61007538	PRJEB41201			99.31	653685	21	lineage1.1.3.3	Sensitive	['input','tbprofiler','tree','CRyPTIC_PHE','diff']	tuberculosis: unclassified		Mycobacterium tuberculosis
SAMN43302274	SRR30340070	WGS	TXDSHS	SRX25800116	Illumina MiSeq	PAIRED	RANDOM	GENOMIC	ILLUMINA	SRS22431595	SRP491750	['PRJNA1080563','SRR30340070','43302274','TX-DSHS-MTB-2400429-TX-M08451-240816_S6_L001_R1_001.fastq.gz','TX-DSHS-MTB-2400429','SRS22431595','SRX25800116','SAMN43302274','1080563','bp0','SRP491750']	2024	2024-08-22T15:07:00.000Z			USA	North America	TX	sputum	Homo sapiens	3	human																					352	352454336	176447167	PRJNA1080563									tuberculosis: unclassified		Mycobacterium tuberculosis
SAMEA7553973	ERR4820606	WGS	PUBLIC HEALTH ENGLAND	ERX4690448	Illumina HiSeq 2500	PAIRED	RANDOM	GENOMIC	ILLUMINA	ERS5310618	ERP124941	['ERX4690448','project.PHE-TB','773303','SAMEA7553973','ERP124941','ERS5310618','experiment.23427','22473368','ERR4820606','sample.23427','run.23427','PRJEB41201']		2021-11-11T01:48:00.000Z			GBR	Europe																										382	382162424	166202702	PRJEB41201			99.54	1899839	43	lineage4.1.2.1	Sensitive	['CRyPTIC_PHE','diff','tbprofiler','input','tree']	tuberculosis: unclassified		Mycobacterium tuberculosis
SAMN40031732	SRR28045624	WGS	CHRISTIAN MEDICAL COLLAGE, VELLORE	SRX23696901	Illumina NovaSeq 6000	PAIRED	RANDOM	GENOMIC	ILLUMINA	SRS20528213	SRP226525	['40031732','SRP226525','3301010568','PRJNA575883','SRS20528213','SRR28045624','3301010568_R1.fastq.gz','575883','SAMN40031732','SRX23696901']	2020	2024-02-22T07:25:00.000Z		21.7679 N 78.8718 E	IND	Asia	Madhya Pradesh - Bhairopur		Homo sapiens	3	human																					1042	1042522422	453184760	PRJNA575883			99.33	1772800	60	lineage1.1.2	RR-TB	['input','diff','tree','tbprofiler']	tuberculosis: unclassified		Mycobacterium tuberculosis
SAMN39286760	SRR27450633	WGS	MDUPHL	SRX23122044	NextSeq 550	PAIRED	RANDOM	GENOMIC	ILLUMINA	SRS20075596	SRP399923	['SRR27450633','AUSMDU00031288','SRX23122044','SRP399923','SAMN39286760','AUSMDU00031288_S160_R1_001.fastq.gz','39286760','SRS20075596','857537','PRJNA857537']	2019	2024-01-07T19:57:00.000Z			AUS	Oceania	Victoria		Homo sapiens	3	human																					1075	1075052758	457591748	PRJNA857537			99.55	1673289	58	lineage2.2.1	Other	['diff','tbprofiler','tree','input']	tuberculosis: unclassified		Mycobacterium tuberculosis
SAMN37738634	SRR26331593	WGS	UNIVERISTY OF ANTWERP	SRX22039634	Illumina MiniSeq	PAIRED	RANDOM	GENOMIC	ILLUMINA	SRS19111691	SRP465342	['PRJNA1026351','bp0','37738634','1026351','SAMN37738634','SMARTT-MM-167-W2-M1-P-20220810-1-1','SMARTT-MM-167-W2-M1-P-20220810-1-1_S2_L001_R1_001.fastq.gz','SRS19111691','SRX22039634','SRP465342','MM-167-W2-M1-P-20220810-1-1','SRR26331593']	2022	2023-10-11T18:27:00.000Z			ZAF	Africa		sputum	Homo sapiens	3	human																					955	955534922	360415119	PRJNA1026351			64.91	1145041	38	lineage4.3.4.2.1	Sensitive	['diff','tree','tbprofiler','input']	tuberculosis: unclassified		Mycobacterium tuberculosis
SAMN41811970	SRR29385466	WGS	LIAONING PROVINCIAL CENTER FOR DISEASE CONTROL AND PREVENTION	SRX24899389	Illumina NovaSeq 6000	PAIRED	PCR	GENOMIC	ILLUMINA	SRS21605636	SRP513650	['200259','200259_1.fq.gz','SRP513650','SRR29385466','bp0','="WGSlib"&A47','SRS21605636','PRJNA1123462','SAMN41811970','41811970','1123462','SRX24899389']	2020-07	2024-06-13T05:04:00.000Z			CHN	Asia	Liaoning	sputum	Homo sapiens	3	human																					1625	1625673000	535091622	PRJNA1123462									tuberculosis: human-adapted	L4	Mycobacterium tuberculosis	H37Rv
SAMEA113537585	['ERR11465415','ERR11465416','ERR11465417']	WGS		['ERX10871574','ERX10871573','ERX10871572']	NextSeq 500	PAIRED		GENOMIC	ILLUMINA	ERS15534006		['ERS15534006','ERP147571','ena-EXPERIMENT-TAB-22-05-2023-12:53:16:087-6268','ena-RUN-TAB-22-05-2023-12:53:16:088-6273','ERX10871574','ena-RUN-TAB-22-05-2023-12:53:16:088-6271','ERX10871573','35505962','SAMEA113537585','ERX10871572','d05d2f15-c027-4055-b906-d9d6d110849e','979605','ena-EXPERIMENT-TAB-22-05-2023-12:53:16:087-6270','ERR11465416','ERR11465417','ERR11465415','PRJEB62480','ena-RUN-TAB-22-05-2023-12:53:16:087-6269','ena-EXPERIMENT-TAB-22-05-2023-12:53:16:088-6272','BTB-1610']					BWA	Africa																										349	350413714	154327732	PRJEB62480			97.18	2248112	41	lineage2.2.1	Sensitive	['diff','tbprofiler','Kopanyo','input']	tuberculosis: unclassified		Mycobacterium tuberculosis
SAMEA104600316	ERR2307528	WGS	FZB	ERX2358820	Illumina MiSeq	PAIRED		GENOMIC	ILLUMINA	ERS2211598	ERP105903	['PRJEB24099','ERR2307528','448111','ERS2211598','ena-STUDY-FZB-22-12-2017-11:22:56:801-326','4429-02','ena-RUN-FZB-19-02-2018-14:17:48:276-165','8821355','SAMEA104600316','ena-EXPERIMENT-FZB-19-02-2018-14:17:48:276-165','ERX2358820','ERP105903']		2022-07-23T17:16:00.000Z																														495	495564418	323543798	PRJEB24099			99.63	715318	46	lineage2.2.1	MDR-TB	['tree','input','diff','tbprofiler']	MTBC		Mycobacterium tuberculosis complex sp.
SAMN42233881	SRR29681312	WGS	NIAID TB PORTALS PROGRAM	SRX25184597	NextSeq 2000	PAIRED	RANDOM	GENOMIC	ILLUMINA	SRS21873999	SRP515897	['SRS21873999','SAMN42233881','SRR29681312','TBPO-7175_lib64331_nextseq_ny0130_151bp.filtered_2_bwa.1.fastq.gz','42233881','66013','SRP515897','SRX25184597','PRJNA1074785','1074785']	2022	2024-07-02T15:09:00.000Z		48.3794 N 31.1656 E	UKR	Europe		sputum	Homo sapiens	3	human																					534	534542773	200247583	PRJNA1074785									tuberculosis: unclassified		Mycobacterium tuberculosis
SAMEA104357525	ERR2179730	WGS	FUDAN UNIVERSITY	ERX2236149	Illumina HiSeq 2000	PAIRED	RANDOM PCR	GENOMIC	ILLUMINA	ERS1982503	ERP104892	['ERS1982503','ena-EXPERIMENT-FUDAN UNIVERSITY-24-10-2017-03:49:56:244-174','SAMEA104357525','ERR2179730','MTB174','496441','8238937','ERP104892','ena-STUDY-FUDAN UNIVERSITY-24-10-2017-03:50:01:214-391','PRJEB23157','ERX2236149','ena-RUN-FUDAN UNIVERSITY-24-10-2017-03:49:56:244-174']	2007	2018-10-25T11:31:00.000Z			CHN	Asia		sputum	Homo sapiens	3	human																					0	0	95862067	PRJEB23157			98.3	1751600	42	lineage4.4.2	Sensitive	['input','Napier_2020','diff','tbprofiler']	tuberculosis: human-adapted	L4.4.2	Mycobacterium tuberculosis
SAMN02403604	['SRR1165682','SRR1165710','SRR1172152','SRR1169206']	WGS		['SRX470770','SRX468042']	Illumina HiSeq 2000	PAIRED	RANDOM	GENOMIC	ILLUMINA	SRS555557		['SRX468042','C3JUMACXX140118.6.tagged_899.bam','SAMN02403604','PRJNA217391','2520219.WR39312.Pond-320388.C38PYACXX140203.P','SRR1165710','2403604','228158','2520219.WR39313.Solexa-212750.C3JUMACXX140118.P','SRR1169206','SRR1165682','PRJNA228158','SRR1172152','C38PYACXX140203.2.Illumina_P5-Dikad_P7-Xeran.bam','SRX470770','SRS555557','C38PYACXX140203.3.Illumina_P5-Dikad_P7-Xeran.bam','SRP037206','C3JUMACXX140118.7.tagged_899.bam','TB_RSA163']					ZAF	Africa			Homo sapiens	3	human																					1452	1454107908	770946241	PRJNA228158			99.66	4911762	108	lineage4.3.3	MDR-TB	['Menardo_2021','diff','tbprofiler','input','Menardo_2018','Napier_2020','tree']	tuberculosis: human-adapted	L4.3.3	Mycobacterium tuberculosis
SAMN06008170	SRR5013481	AMPLICON	TEXAS A&M UNIVERSITY	SRX2343387	Illumina HiSeq 2500	PAIRED	PCR	GENOMIC	ILLUMINA	SRS1793211	SRP093213	['6008170','3594','352866','SRS1793211','SRR5013481','PRJNA352866','SAMN06008170','SRP093213','SRX2343387','3594_Lib-IVVS32125_ACGTAG_R1.fastq']		2016-11-12T09:30:00.000Z																														936	936365250	645361647	PRJNA352866									tuberculosis: human-adapted	L4	Mycobacterium tuberculosis	H37Rv
SAMD00117899	DRR130191	WGS	NIID	DRX122929	Illumina MiSeq	PAIRED	RANDOM	GENOMIC	ILLUMINA	DRS090307	DRP004886	['DRS090307','527409','11127868','SAMD00117899','PRJDB7006','DRX122929','DRP004886','DRR130191']	2009	2019-06-13T19:40:00.000Z			JPN	Asia	Osaka	sputum	Homo sapiens	3	human																					337	337186787	163276904	PRJDB7006			99.6	1147238	65	lineage2.2.2	Pre-XDR-TB	['tbprofiler','tree','input','diff','Menardo_2021']	tuberculosis: human-adapted	L2	Mycobacterium tuberculosis
SAMN19730086	SRR15399211	WGS	FUNDACAO OSWALDO CRUZ	SRX11701447	NextSeq 500	PAIRED	PCR	GENOMIC	ILLUMINA	SRS9733016	SRP331777	['SRX11701447','19730086','PRJNA714609','SR8410_1018_R1.fastq','SR8410_1018','714609','8410','SRR15399211','SRS9733016','SRP331777','SAMN19730086']	2018	2021-08-10T18:48:00.000Z			BRA	South America			Homo sapiens	3	human																					971	971252381	340968947	PRJNA714609			99.51	1821096	59	lineage4.4.1.1	Sensitive	['diff','input','tree','standford','tbprofiler']	tuberculosis: unclassified		Mycobacterium tuberculosis
SAMEA112802059	ERR11068259	WGS	FZB	ERX10515189	NextSeq 2000	PAIRED		GENOMIC	ILLUMINA	ERS14809605	ERP010814	['ERR11068259','22003898','ena-RUN-TAB-21-03-2023-12:28:22:779-127000','ERX10515189','PRJEB9680','ERP010814','287903','ena-EXPERIMENT-TAB-21-03-2023-12:28:22:779-126999','33854115','ena-STUDY-FZB-22-06-2015-17:16:39:392-292','SAMEA112802059','ERS14809605']		2023-07-21T02:04:00.000Z																														794	794109604	268710010	PRJEB9680			99.33	1723638	52	lineage4.1.2.1	Sensitive	['input','tbprofiler','tree','diff']	tuberculosis: unclassified		Mycobacterium tuberculosis
SAMEA110024121	ERR9786565	WGS	INSTITUTE OF TROPICAL MEDICINE	ERX9333841	Illumina HiSeq 2500	PAIRED	RANDOM	GENOMIC	ILLUMINA	ERS12087330	ERP137916	['ena-RUN-TAB-27-05-2022-13:53:26:400-11791','29001656','ECF-13-R222','ERR9786565','ERP137916','ena-EXPERIMENT-TAB-27-05-2022-13:53:26:400-11790','ERS12087330','PRJEB53138','ERX9333841','SAMEA110024121','0efe4541-10cd-4d79-a29f-96d29eadb5f3','844815']	2013	2022-06-25T18:14:00.000Z			GMB	Africa		sputum	Homo sapiens	3	human																					342	342316885	217371132	PRJEB53138			99.51	1444823	71	lineage4.1.2.1	Sensitive	['tbprofiler','input','WGS_2011-2014_GMB','tree','diff']	tuberculosis: unclassified		Mycobacterium tuberculosis
SAMEA115745941	ERR13284707	WGS	UNIVERSITY OF OXFORD, NUFFIELD DEPARTMENT OF MEDIC	ERX12655133	Illumina HiSeq 2500	PAIRED	RANDOM PCR	GENOMIC	ILLUMINA	ERS20255825	ERP161058	['05596875dd09','webin-reads-05596875dd09','SAMEA115745941','41889506','ERS20255825','PRJEB76547','ERR13284707','1124794','ERX12655133','b28b5ff0-515d-42d2-bc0f-19e45ec26bb9','ERP161058']	2020	2024-08-10T05:34:00.000Z			DEU	Europe																										394	394435254	218757479	PRJEB76547								CRyPTIC_2024	tuberculosis: unclassified		Mycobacterium tuberculosis
SAMEA104304837	ERR2124077	WGS	LSHTM	ERX2180929	Illumina HiSeq 2000	PAIRED		GENOMIC	ILLUMINA	ERS1929815	ERP012255	['ERR2124077','SAMEA104304837','ena-STUDY-LSHTM-24-09-2015-16:14:02:946-458','PRJEB10950','ERS1929815','314057','ena-EXPERIMENT-LSHTM-16-09-2017-00:57:54:846-3','TDR_3','ERP012255','ena-RUN-LSHTM-16-09-2017-00:57:54:846-3','7660696','ERX2180929']		2017-12-27T17:59:00.000Z														R		R						R	R							497	497329252	343792800	PRJEB10950	Coll_2018		99.59	1378675	29	lineage4.6.1.2	MDR-TB	['Coll_2018','diff','tree','tbprofiler','input']	tuberculosis: unclassified		Mycobacterium tuberculosis
SAMEA5974866	ERR3559119	WGS	FUDAN UNIVERSITY	ERX3558870	Illumina HiSeq 2500	PAIRED	RANDOM PCR	GENOMIC	ILLUMINA	ERS3777704	ERP117507	['ERX3558870','ERR3559119','ERP117507','SAMEA5974866','ena-RUN-FUDAN UNIVERSITY-25-09-2019-16:05:21:789-47','PRJEB34582','ena-STUDY-FUDAN UNIVERSITY-25-09-2019-16:05:44:667-292','639250','SC0047','ERS3777704','ena-EXPERIMENT-FUDAN UNIVERSITY-25-09-2019-16:05:21:789-47','15230645']	2018	2020-06-13T18:16:00.000Z			CHN	Asia		sputum	Homo sapiens	3	human																					336	336203578	208802975	PRJEB34582			99.15	1759578	40	lineage2.2.1	Sensitive	['tree','input','Menardo_2021','diff','tbprofiler']	tuberculosis: human-adapted	L2	Mycobacterium tuberculosis
SAMEA112804598	ERR11069079	WGS	FZB	ERX10516009	NextSeq 500	PAIRED		GENOMIC	ILLUMINA	ERS14812144	ERP010814	['PRJEB9680','ERP010814','287903','ERR11069079','ena-STUDY-FZB-22-06-2015-17:16:39:392-292','ERS14812144','ERX10516009','ena-EXPERIMENT-TAB-21-03-2023-12:28:23:049-128639','ena-RUN-TAB-21-03-2023-12:28:23:050-128640','33856653','SAMEA112804598','2661-00']		2023-07-21T02:12:00.000Z																														1078	1078948648	456864408	PRJEB9680			99.29	1725581	60	lineage1.1.1.1	MDR-TB	['tree','tbprofiler','input','diff']	tuberculosis: unclassified		Mycobacterium tuberculosis
SAMN42034749	SRR29538984	WGS	NIAID TB PORTALS PROGRAM	SRX25046478	NextSeq 2000	PAIRED	RANDOM	GENOMIC	ILLUMINA	SRS21743625	SRP515897	['42034749','1074785','SRS21743625','PRJNA1074785','53590','TBPO-4060_lib56853_nextseq_ny0090_151bp.filtered_2_bwa.1.fastq.gz','SRR29538984','SRP515897','SAMN42034749','SRX25046478']	2021	2024-06-25T13:33:00.000Z		48.3794 N 31.1656 E	UKR	Europe		sputum	Homo sapiens	3	human																					614	614063636	203578109	PRJNA1074785									tuberculosis: unclassified		Mycobacterium tuberculosis
SAMEA7563692	ERR4831251	WGS	IML GAUTING	ERX4701235	NextSeq 500	PAIRED	RANDOM	GENOMIC	ILLUMINA	ERS5320324	ERP125016	['ERX4701235','ERP125016','773342','project.Cryptic_8th9th10th11th','ERR4831251','SAMEA7563692','22479258','ERS5320324','sample.31265','run.31265','experiment.31265','PRJEB41275']		2021-11-11T11:05:00.000Z			DEU	Europe						S				I	I	R	S	S						S	S	S	S	S	R	797	797175492	349833372	PRJEB41275	['CRyPTIC_reuse_table','Walker_2022']		99.53	1621893	54	lineage2.2.1	Pre-XDR-TB	['CRyPTIC_Gauting','CRyPTIC_reuse_table','diff','tbprofiler','Walker_2022','tree','input']	tuberculosis: unclassified		Mycobacterium tuberculosis
SAMN38211446	SRR26795802	WGS	HMS	SRX22493105	Illumina HiSeq 4000	SINGLE	cDNA	GENOMIC	ILLUMINA	SRS19506222	SRP471323	['bp0','38211446','SAMN38211446','SRX22493105','Peru8253_R1.fastq.gz','Peru8253','SRS19506222','8253','SRP471323','1039243','PRJNA1039243','SRR26795802']	2012	2023-11-11T23:14:00.000Z			PER	South America		sputum	Homo sapiens	3	human																					122	122653500	63151359	PRJNA1039243								standford	tuberculosis: unclassified		Mycobacterium tuberculosis
SAMN11493542	SRR9224961	WGS	UNIVERSIDADE FEDERAL DO RIO GRANDE DO SUL	SRX5995451	NextSeq 550	PAIRED	PCR	GENOMIC	ILLUMINA	SRS4900360	SRP200894	['11493542','535343','SRR9224961','132621','SAMN11493542','SRP200894','SRS4900360','132621_NEBNext Ultra_WGS_Ilumina','SRX5995451','132621_R1.fastq.gz','PRJNA535343']	2013	2019-06-11T01:06:00.000Z			BRA	South America			Homo sapiens	3	human																					238	238714390	106106063	PRJNA535343								['Menardo_2021','input','standford']	tuberculosis: human-adapted	L4	Mycobacterium tuberculosis
SAMEA114089608	ERR11775763	WGS	UCL CENTRE FOR CLINICAL MICROBIOLOGY	ERX11174427	NextSeq 550	PAIRED	RANDOM	GENOMIC	ILLUMINA	ERS16073451	ERP149436	['ERS16073451','1109088','SAMEA114089608','4da99455-d94f-43bb-96cc-eb7e1d7e89c2','TBA_379','ERX11174427','webin-reads-TBA_379','41282990','ERR11775763','PRJEB64299','ERP149436']	2019	2024-08-12T09:17:00.000Z		UCL CCM	RUS	Europe			Homo sapiens	3	human																					876	876366854	367486644	PRJEB64299									tuberculosis: unclassified		Mycobacterium tuberculosis
SAMEA114090114	ERR11774899	WGS	UCL CENTRE FOR CLINICAL MICROBIOLOGY	ERX11173564	NextSeq 550	PAIRED	RANDOM	GENOMIC	ILLUMINA	ERS16073957	ERP149436	['ERS16073957','1109088','4da99455-d94f-43bb-96cc-eb7e1d7e89c2','ERP149436','ERR11774899','PRJEB64299','webin-reads-TBA_739','TBA_739','ERX11173564','41283344','SAMEA114090114']	2019	2024-07-25T15:04:00.000Z		UCL CCM	RUS	Europe			Homo sapiens	3	human																					963	963193364	441868916	PRJEB64299									tuberculosis: unclassified		Mycobacterium tuberculosis
SAMN31030117	SRR21732178	WGS	MDUPHL	SRX17727990	NextSeq 500	PAIRED	RANDOM	GENOMIC	ILLUMINA	SRS15257454	SRP399923	['SRX17727990','SRP399923','857537','SRS15257454','SAMN31030117','SRR21732178','AUSMDU00018009','PRJNA857537','31030117','AUSMDU00018009_S45_R1_001.fastq.gz']	2018	2022-09-27T23:39:00.000Z			AUS	Oceania	Victoria		Homo sapiens	3	human																					759	759447648	348510983	PRJNA857537			99.37	1555208	53	lineage3.1.2	Sensitive	['input','diff','tbprofiler','tree']	tuberculosis: unclassified		Mycobacterium tuberculosis
SAMEA9976889	ERR6866192	WGS	IMPERIAL COLLEGE LONDON	ERX6489620	Illumina HiSeq 2000	PAIRED	RANDOM	GENOMIC	ILLUMINA	ERS7655168	ERP123401	['22011690','LI2025709','666870','ERS7655168','ERR6866192','PRJEB39837','LI2025709_raw_wgs','ERX6489620','ena-STUDY-IMPERIAL COLLEGE LONDON-12-08-2020-14:44:57:582-2394','LI2025709_raw_wgs_R1R2','SAMEA9976889','ERP123401']	2009	2021-10-15T13:51:00.000Z			PER	South America	Lima		Homo sapiens	3	human																					312	312266792	137446735	PRJEB39837								['input','standford']	tuberculosis: unclassified		Mycobacterium tuberculosis
SAMEA5189969	ERR4188287	WGS	WELLCOME SANGER INSTITUTE	ERX4150056	HiSeq X Ten	PAIRED	RANDOM	GENOMIC	ILLUMINA	ERS2997463	ERP021867	['15093467','ERP021867','Exploring_the_richness_of_Mycobacterium_bovis_strain_diversity-sc-4667','SAMEA5189969','ERX4150056','480613','PRJEB19799','ERS2997463','2d5bb5e2-ff90-11e8-9f73-3c4a9275d6c8','SC_RUN_29594_1#148','SC_EXP_29594_1#148','ERR4188287']		2020-06-04T07:52:00.000Z			GBR	Europe																										956	956234378	415652183	PRJEB19799								['bovis_GBR','input']	tuberculosis: animal-adapted	La1	Mycobacterium bovis
SAMN08912791	SRR6982512	WGS	SAN RAFFAELE	SRX3922877	Illumina MiSeq	PAIRED	RANDOM	GENOMIC	ILLUMINA	SRS3157494	SRP128089	['TRL0029926','8912791','TRL0029926_S9.gatk.bam','SRS3157494','bp0','SRP128089','SRX3922877','SAMN08912791','TRL0029926_WGS','PRJNA428596','SRR6982512','428596']		2018-04-12T16:38:00.000Z							Homo sapiens	3	human																					268	268221568	171359248	PRJNA428596								input	tuberculosis: unclassified		Mycobacterium tuberculosis
SAMN43780655	SRR30673201	WGS	FIND, THE FOUNDATION FOR INNOVATIVE NEW DIAGNOSTICS	SRX26091760	NextSeq 500	PAIRED	RANDOM	GENOMIC	ILLUMINA	SRS22658078	SRP532857	['SRX26091760','SRP532857','SRS22658078','43780655','WGS-TB038060177','TB038060177','1160005','PRJNA1160005','SAMN43780655','SRR30673201','TB038060177_R1.fastq.gz']	2022	2024-09-16T04:54:00.000Z			ZAF	Africa		sputum	Homo sapiens	3	human																					351	351341290	93049343	PRJNA1160005									tuberculosis: unclassified		Mycobacterium tuberculosis
G2107													2017				ESP	Europe	province of Valencia					S					S																				No	99.66	1869009	93	lineage4.3.2	Sensitive	['tree','input','TGU','diff','tbprofiler']	tuberculosis: unclassified		Mycobacterium tuberculosis
SAMN41468641	SRR29094087	WGS	FIND, THE FOUNDATION FOR INNOVATIVE NEW DIAGNOSTICS	SRX24618065	Illumina HiSeq 2000	PAIRED	RANDOM	GENOMIC	ILLUMINA	SRS21355230	SRP507535	['1109295','SRS21355230','SAMN41468641','SRP507535','924644_4103041BD6D0','1503502629369T-Serej_R2954_COW6673A8_S84_R1_001.fastq.gz','SRX24618065','SRR29094087','41468641','PRJNA1109295','924644_4103041BD6D0_Serej_R2954_COW6673A8']	2008	2024-05-21T06:07:00.000Z			ZAF	Africa			Homo sapiens	3	human																					381	381663372	170650269	PRJNA1109295								WHO_mutations_2023	tuberculosis: unclassified		Mycobacterium tuberculosis
SAMEA115163097	ERR12544081	WGS	NATIONAL INSTITUTE OF HEALTH DR. RICARDO JORGE	ERX11918466	NextSeq 550	PAIRED	RANDOM	GENOMIC	ILLUMINA	ERS17970892	ERP111748	['39686096','INSA_27102018','PT_TB0800','PRJEB29446','ERP111748','ERS17970892','ERX11918466','505027','SAMEA115163097','ERR12544081']	2023	2024-02-03T05:19:00.000Z			PRT	Europe																										522	522311648	247055645	PRJEB29446			99.72	1455218	48	lineage4.3.3	Sensitive	['diff','tree','tbprofiler','input']	tuberculosis: unclassified		Mycobacterium tuberculosis
SAMEA7157773	['ERR5866404','ERR5866403','ERR5866405']	WGS		['ERX5512199','ERX5512200','ERX5512198']	Illumina HiSeq 2500	PAIRED		GENOMIC	ILLUMINA	ERS4918234		['ERR5866403','ena-EXPERIMENT-Swiss Tropical and Public Health Institute-03-05-2021-19:33:15:211-2867','ERX5512200','ERR5866405','ERX5512198','674180','ena-RUN-Swiss Tropical and Public Health Institute-03-05-2021-19:33:15:211-2869','PRJEB39561','G08098','ena-RUN-Swiss Tropical and Public Health Institute-03-05-2021-19:33:15:211-2868','SAMEA7157773','ERS4918234','ena-EXPERIMENT-Swiss Tropical and Public Health Institute-03-05-2021-19:33:15:211-2868','ena-RUN-Swiss Tropical and Public Health Institute-03-05-2021-19:33:15:211-2867','19047195','ERP123095','ERX5512199','ERR5866404','ena-EXPERIMENT-Swiss Tropical and Public Health Institute-03-05-2021-19:33:15:211-2869','SRS8943622','ena-STUDY-Swiss Tropical and Public Health Institute-27-07-2020-11:23:30:592-1894']					GEO	Asia																										527	529334328	244486806	PRJEB39561								['input','R-MDR_GEO']	tuberculosis: unclassified		Mycobacterium tuberculosis
SAMEA4706735	ERR3439471	WGS	WELLCOME SANGER INSTITUTE	ERX3461491	Illumina HiSeq X Ten	PAIRED	RANDOM	GENOMIC	ILLUMINA	ERS2526896	ERP021867	['ERP021867','8fd1a8fe-5454-11e8-bf7f-3c4a9275d6c8','SC_EXP_26268_2#250','ERS2526896','Exploring_the_richness_of_Mycobacterium_bovis_strain_diversity-sc-4667','SC_RUN_26268_2#250','SAMEA4706735','ERX3461491','PRJEB19799','12304108','ERR3439471','480613']		2019-07-18T09:26:00.000Z			GBR	Europe																										391	391365424	90616123	PRJEB19799			99.42	1689094	56	La1.8.1	Other	['tree','tbprofiler','diff','bovis_GBR','input']	tuberculosis: animal-adapted	La1	Mycobacterium bovis
SAMEA115750702	ERR13291567	WGS	UNIVERSITY OF OXFORD, NUFFIELD DEPARTMENT OF MEDIC	ERX12662053	Illumina MiSeq	PAIRED	RANDOM PCR	GENOMIC	ILLUMINA	ERS20266989	ERP161058	['SAMEA115750702','webin-reads-b117e56f3460','ERP161058','1124794','ERX12662053','ERR13291567','41909649','b117e56f3460','PRJEB76547','b28b5ff0-515d-42d2-bc0f-19e45ec26bb9','ERS20266989']	2020	2024-08-11T01:25:00.000Z			USA	North America																										731	731654074	418561985	PRJEB76547								CRyPTIC_2024	tuberculosis: unclassified		Mycobacterium tuberculosis
SAMN10663300	SRR8380918	WGS	NATIONAL INSTITUTE FOR RESEARCH IN TUBERCULOSIS	SRX5190867	Illumina MiSeq	PAIRED	RANDOM PCR	GENOMIC	ILLUMINA	SRS4197006	SRP174923	['512266','10663300','CS018CC0113','SRS4197006','SRP174923','SAMN10663300','bp0','PRJNA512266','CS018-CC0113_S8_L001_001.fastq.gz','SRX5190867','CS018-CC0113_S8_L001_R1_001.fastq.gz','SRR8380918']	2016	2018-12-31T07:06:00.000Z		12.942883 N 80.132824 E	IND	Asia		sputum	Homo sapiens	3	human																					813	813205282	513268050	PRJNA512266			99.38	1376165	77	lineage1.1.2	Sensitive	['Napier_2020','tbprofiler','tree','input','diff']	tuberculosis: human-adapted	L1.1.2	Mycobacterium tuberculosis
SAMEA7526515	ERR4797962	WGS	FOUNDATION FOR MEDICAL RESEARCH INDIA	ERX4667380	NextSeq 500	PAIRED	RANDOM	GENOMIC	ILLUMINA	ERS5282988	ERP124850	['ERX4667380','ERP124850','ERR4797962','project.Mumbai','sample.12954','PRJEB41116','22460078','SAMEA7526515','773292','experiment.12954','run.12954','ERS5282988']		2021-11-09T23:05:00.000Z			IND	Asia	Mumbai					S	S				R	S	S	R					R		S		R	S		439	439658100	180381042	PRJEB41116	Walker_2022		99.48	1770012	57	lineage4.1.1.3	Pre-XDR-TB	['tree','tbprofiler','Walker_2022','diff','CRyPTIC_IND','input']	tuberculosis: unclassified		Mycobacterium tuberculosis
SAMEA112801653	ERR11067850	WGS	FZB	ERX10514780	NextSeq 2000	PAIRED		GENOMIC	ILLUMINA	ERS14809199	ERP010814	['22001128','ERR11067850','ena-EXPERIMENT-TAB-21-03-2023-12:28:22:536-126181','ena-STUDY-FZB-22-06-2015-17:16:39:392-292','PRJEB9680','287903','33853709','ERP010814','SAMEA112801653','ena-RUN-TAB-21-03-2023-12:28:22:536-126182','ERX10514780','ERS14809199']		2023-08-01T09:16:00.000Z																														580	580865360	188529563	PRJEB9680			99.54	1786807	59	lineage4.8	Sensitive	['diff','input','tree','tbprofiler']	tuberculosis: unclassified		Mycobacterium tuberculosis
SAMEA115738005	ERR13260259	WGS	UNIVERSITY OF OXFORD, NUFFIELD DEPARTMENT OF MEDIC	ERX12630672	Illumina NovaSeq 6000	PAIRED	RANDOM PCR	GENOMIC	ILLUMINA	ERS20247649	ERP161058	['ERS20247649','ERR13260259','ERX12630672','ERP161058','11d4210e3106','41857116','b28b5ff0-515d-42d2-bc0f-19e45ec26bb9','SAMEA115738005','webin-reads-11d4210e3106','PRJEB76547','1124794']	2021	2024-08-18T22:49:00.000Z			PER	South America																										354	354337506	117622127	PRJEB76547								CRyPTIC_2024	tuberculosis: unclassified		Mycobacterium tuberculosis
SAMN25778859	SRR18054800	WGS	SHANGHAI PULMONARY HOSPITAL	SRX14206794	Illumina HiSeq 2500	PAIRED	other	GENOMIC	ILLUMINA	SRS12028858	SRP360243	['bp0','25778859','SAMN25778859','SRR18054800','SRP360243','fk201803.1.fq.gz','SRS12028858','SRX14206794','fk201803','804712','PRJNA804712']	2018	2022-02-22T08:20:00.000Z			CHN	Asia	Shanghai	sputum	Homo sapiens	3	human																					650	650351854	261766843	PRJNA804712			99.48	1841387	60	lineage2.2.2	MDR-TB	['input','diff','tbprofiler','tree']	tuberculosis: unclassified		Mycobacterium tuberculosis
SAMEA115738932	ERR13261101	WGS	UNIVERSITY OF OXFORD, NUFFIELD DEPARTMENT OF MEDIC	ERX12631514	NextSeq 500	PAIRED	RANDOM PCR	GENOMIC	ILLUMINA	ERS20248675	ERP161058	['ERP161058','ERS20248675','1124794','40a91d15020d','SAMEA115738932','PRJEB76547','webin-reads-40a91d15020d','b28b5ff0-515d-42d2-bc0f-19e45ec26bb9','ERX12631514','41857849','ERR13261101']	2020	2024-08-05T19:28:00.000Z			IND	Asia																										418	418528500	189679642	PRJEB76547								CRyPTIC_2024	tuberculosis: unclassified		Mycobacterium tuberculosis
SAMEA5977445	ERR3561981	WGS	NATIONAL INSTITUTE OF HEALTH DR. RICARDO JORGE	ERX3560493	NextSeq 550	PAIRED	RANDOM	GENOMIC	ILLUMINA	ERS3780279	ERP111748	['ERR3561981','505027','SAMEA5977445','PRJEB29446','PT_TB0124','ERP111748','ERS3780279','12895083','ERX3560493','INSA_27102018']	2019	2019-10-06T12:17:00.000Z			PRT	Europe																										507	507586280	230617678	PRJEB29446			99.45	1540055	39	lineage4.8	HR-TB	['input','diff','tbprofiler','Menardo_2021','tree']	tuberculosis: human-adapted	L4	Mycobacterium tuberculosis
SAMEA1102417	ERR2510674	WGS	SAN RAFFAELE SCIENTIFIC INSTITUTE	ERX2530089	Illumina MiniSeq	PAIRED	RANDOM	GENOMIC	ILLUMINA	ERS2394990	ERP107941	['sample.3684','run.3684','experiment.3684','PRJEB25972','ERS2394990','project.First_10k_genomes_study_set_3','ERP107941','493033','SAMEA1102417','10121302','ERR2510674','ERX2530089']		2021-10-23T14:11:00.000Z			ITA	Europe						S	S			S	I	R	S	S			R	R	R	S	S	S	S	S	R	327	327393814	194707461	PRJEB25972	['CRyPTIC_reuse_table','Walker_2022']		99.52	2556222	55	lineage4.3.3;lineage2.2.1	MDR-TB	['diff','CRyPTIC_reuse_table','CRyPTIC_SanRaffaele','input','Walker_2022','tbprofiler']	tuberculosis: unclassified		Mycobacterium tuberculosis
SAMN30988318	SRR21685375	WGS	WADSWORTH CENTER	SRX17683130	Illumina MiSeq	PAIRED	RANDOM	GENOMIC	ILLUMINA	SRS15214770	SRP338930	['SRP338930','SRS15214770','SRX17683130','SRR21685375','766641','SAMN30988318','30988318','IDR1800027250','PRJNA766641','IDR1800027250-01-01_S10_L001_R1_001.fastq.gz']	2018	2022-09-23T16:15:00.000Z			USA	North America	New York state		Homo sapiens	3	human																					552	552263540	310704311	PRJNA766641			99.73	1675244	85	lineage4.8	Sensitive	['input','diff','tbprofiler','tree']	tuberculosis: unclassified		Mycobacterium tuberculosis
SAMN13637960	SRR10851615	WGS	UNIVERSIDADE FEDERAL DO RIO GRANDE DO SUL	SRX7522258	NextSeq 550	PAIRED	RANDOM	GENOMIC	ILLUMINA	SRS5961811	SRP240403	['SRR10851615','SRS5961811','13637960','PRJNA599957','137_NEBNext Ultra_WGS_Ilumina','599957','137_S177_R1.fastq.gz','SRP240403','137','SRX7522258','SAMN13637960','bp0']	2015	2020-01-08T13:45:00.000Z			BRA	South America	Greater Florianopolis		Homo sapiens	3	human																					235	235812472	111328180	PRJNA599957								['Menardo_2021','standford','input']	tuberculosis: human-adapted	L4	Mycobacterium tuberculosis
SAMN30962579	SRR21675838	WGS	WADSWORTH CENTER	SRX17674196	Illumina MiSeq	PAIRED	RANDOM	GENOMIC	ILLUMINA	SRS15206094	SRP338930	['PRJNA766641','SRX17674196','30962579','SRP338930','SAMN30962579','SRR21675838','IDR1700035385-01-01_S9_L001_R1_001.fastq.gz','IDR1700035385','766641','SRS15206094']	2017	2022-09-22T11:37:00.000Z			USA	North America	New York state		Homo sapiens	3	human																					500	500940973	341112455	PRJNA766641			99.61	1080770	60	lineage4.5	Sensitive	['tree','tbprofiler','diff','input']	tuberculosis: unclassified		Mycobacterium tuberculosis
SAMN25611429	SRR17888425	AMPLICON	CHINESE ACADEMY OF MEDICAL SCIENCES AND PEKING UNION MEDICAL COLLEGE	SRX14047369	Illumina NovaSeq 6000	PAIRED	PCR	SYNTHETIC	ILLUMINA	SRS11881860	SRP358409	['PRJNA803051','bp0','SRP358409','SRR17888425','803051','CRISPRi-1-g0','SRS11881860','SAMN25611429','CRISPRi-1','25611429','965-0-1_L2_1.fq.gz','SRX14047369']	2020	2022-02-04T20:45:00.000Z							Homo sapiens	3	human																					6189	6189378000	2127892276	PRJNA803051									tuberculosis: human-adapted	L4	Mycobacterium tuberculosis	H37Ra
SAMEA13299836	ERR9125079	WGS	UNIVERSITY OF OXFORD, NUFFIELD DEPARTMENT OF MEDIC	ERX8668339	Illumina HiSeq 2500	PAIRED	RANDOM	GENOMIC	ILLUMINA	ERS10902654	ERP136068	['PRJEB51436','project.SeqTreat_PHO1','ERS10902654','sample.483.3e832f8c','30300899','ERX8668339','ERR9125079','ERP136068','run.483.1.4eb22750ab5169628055a2224bdb9eaf','862828','SAMEA13299836','experiment.483.a1977790']		2024-08-06T01:45:00.000Z			CAN	North America	Ontario																									662	662447500	390167728	PRJEB51436								CRyPTIC_PublicHealthOntario	tuberculosis: unclassified		Mycobacterium tuberculosis
SAMN41468408	SRR29093095	WGS	FIND, THE FOUNDATION FOR INNOVATIVE NEW DIAGNOSTICS	SRX24617461	Illumina HiSeq 2000	PAIRED	RANDOM	GENOMIC	ILLUMINA	SRS21354627	SRP507535	['PRJNA1109295','SRP507535','SAMN41468408','1109295','883E88_F8E2777A0D1B','41468408','SRR29093095','SRX24617461','883E88_F8E2777A0D1B_18-22','SRS21354627','TB-IS-1027-18-22_S233_R1_001.fastq.gz']		2024-05-21T06:01:00.000Z							Homo sapiens	3	human																					350	350573076	163502571	PRJNA1109295								WHO_mutations_2023	tuberculosis: unclassified		Mycobacterium tuberculosis
SAMN03648473	SRR2101226	WGS	UNIVERSITY OF OXFORD	SRX1095920	Illumina HiSeq 2500	PAIRED	RANDOM	GENOMIC	ILLUMINA	SRS991219	SRP061066	['282721','SRS991219','3648473','a931e1c4-3a66-4070-b1c8-e89ba54b11f4_R00000039_v3.bam','SRX1095920','PRJNA282721','SAMN03648473','C00017960','SRR2101226','SRP061066']		2015-07-23T22:28:00.000Z			GBR	Europe										S		S					S	S								355	355931200	242832250	PRJNA282721	CRyPTIC_WHO2021_PMC7612554		99.09	1867835	42	lineage1.1.2	Other	['Walker_2022','Menardo_2021','diff','input','Menardo_2018','tree','Napier_2020','tbprofiler']	tuberculosis: human-adapted	L1.1.2	Mycobacterium tuberculosis
SAMN31220308	SRR21887664	WGS	CAPITAL MEDICAL UNIVERSITY	SRX17874682	Illumina HiSeq 2000	PAIRED	RANDOM PCR	GENOMIC	ILLUMINA	SRS15392910	SRP402335	['PRJNA888557','Y28162_1.fastq.gz','SRS15392910','Y28162','888557','SRR21887664','SRX17874682','31220308','SRP402335','SAMN31220308']	2018	2022-10-13T05:30:00.000Z		39.9 N 116.40 E	CHN	Asia	Beijing	sputum	Homo sapiens	3	human																					1788	1788848400	593052635	PRJNA888557			99.6	1867965	64	lineage2.2.1	MDR-TB	['tree','tbprofiler','diff','input']	tuberculosis: unclassified		Mycobacterium tuberculosis
SAMEA7550365	ERR4817003	WGS	PUBLIC HEALTH ENGLAND	ERX4686845	Illumina HiSeq 2500	PAIRED	RANDOM	GENOMIC	ILLUMINA	ERS5307015	ERP124941	['773303','22469760','ERP124941','PRJEB41201','project.PHE-TB','ERS5307015','SAMEA7550365','run.19823','experiment.19823','ERX4686845','ERR4817003','sample.19823']		2021-11-10T17:05:00.000Z			GBR	Europe										S		S						S								161	161744315	72546808	PRJEB41201	Walker_2022		99.85	905671	29	lineage4.4.1.2	Sensitive	['diff','Walker_2022','tbprofiler','tree','CRyPTIC_PHE','input']	tuberculosis: unclassified		Mycobacterium tuberculosis
SAMEA104172463	ERR2041746	WGS	FZB	ERX2100803	Illumina HiSeq 2500	PAIRED		GENOMIC	ILLUMINA	ERS1831481	ERP024102	['ERX2100803','6884-08','SAMEA104172463','ERP024102','PRJEB21809','ena-RUN-FZB-24-07-2017-13:38:42:416-65','ERS1831481','ena-STUDY-FZB-18-07-2017-09:57:51:680-119','ena-EXPERIMENT-FZB-24-07-2017-13:38:42:416-65','7662339','ERR2041746','407747']		2017-09-18T10:22:00.000Z			SRB	Europe							S			R		R					R	R	R							439	439899900	245279783	PRJEB21809	CRyPTIC_WHO2021_PMC7612554		99.3	1523845	53	lineage4.2.2.1	MDR-TB	['tbprofiler','Walker_2022','R-MDR_SRB','input','Napier_2020','tree','diff','Menardo_2021']	tuberculosis: human-adapted	L2.2.1	Mycobacterium tuberculosis
SAMN06055747	SRR5073606	WGS	UNIVERSITY OF MELBOURNE	SRX2392696	Illumina HiSeq 2500	PAIRED	RANDOM	GENOMIC	ILLUMINA	SRS1834150	SRP094134	['SAMN06055747','HCMC1350','SRX2392696','SRP094134','PRJNA355614','02MTB0375_S134_L002_1.fastq.gz','SRS1834150','6055747','bp0','355614','SRR5073606']	2009-06	2016-12-02T18:47:00.000Z		10.82 N 106.63 E	VNM	Asia	Ho Chi Minh City	sputum	Homo sapiens	3	human																					318	318004343	154833065	PRJNA355614			99.28	1455532	49	lineage1.1.1.1	Sensitive	['Menardo_2021','diff','input','Napier_2020','tree','tbprofiler']	tuberculosis: human-adapted	L1.1.1.1	Mycobacterium tuberculosis
SAMN13066610	SRR11349162	WGS	UNIVERSITY COLLEGE LONDON	SRX7951094	NextSeq 500	PAIRED	RANDOM	GENOMIC	ILLUMINA	SRS5546994	SRP218410	['SAMN13066610','SRX7951094','15_K00651_R1.fastq.gz','PRJNA559528','559528','SRS5546994','15_K00651','SRP218410','13066610','SRR11349162']	2018	2020-03-19T07:17:00.000Z		29.88 S 30.99 E	ZAF	Africa	Durban	sputum	Homo sapiens	3	human																					870	870120286	384447894	PRJNA559528								input	tuberculosis: unclassified		Mycobacterium tuberculosis
SAMEA110699260	ERR10112854	WGS	DST/NRF CENTRE OF EXCELLENCE FOR BIOMEDICAL TB RES	ERX9650090	NextSeq 500	PAIRED	RANDOM PCR	GENOMIC	ILLUMINA	ERS12796798	ERP131703	['ERX9650090','941583','ERS12796798','ena-RUN-TAB-24-08-2022-11:21:23:976-25360','PRJEB47429','ena-EXPERIMENT-TAB-24-08-2022-11:21:23:975-25359','ERP131703','SAMEA110699260','ERR10112854','ena-STUDY-DST/NRF Centre of Excellence for Biomedical TB research, SAMRC Centre for TB Research-09-09-2021-08:12:25:870-1625','B275','34020449']	2017	2024-08-02T03:13:00.000Z			ZAF	Africa		sputum	Homo sapiens	3	human																					1043	1043548014	452925026	PRJEB47429									tuberculosis: unclassified		Mycobacterium tuberculosis
SAMN33018165	SRR23316600	WGS	CHULALONGKORN UNIVERSITY	SRX19259267	Illumina NovaSeq 6000	PAIRED	other	GENOMIC	ILLUMINA	SRS16661794	SRP420623	['SRR23316600','LEH7573_L3_1.fastq.gz','930660','bp0','SRX19259267','33018165','SAMN33018165','SRP420623','SRS16661794','PRJNA930660','G8-6']	2020	2023-02-02T09:26:00.000Z	aerobe	13.732181 N 100.536730 E	THA	Asia	Bangkok	sputum	Homo sapiens	3	human																					2145	2145592200	688815599	PRJNA930660			99.22	1781868	60	lineage1.2.1.2.1	HR-TB	['input','tbprofiler','diff','tree']	tuberculosis: unclassified		Mycobacterium tuberculosis
SAMEA897793	ERR037486	WGS	SC	ERX1973379	Illumina HiSeq 2000	PAIRED	RANDOM	GENOMIC	ILLUMINA	ERS020016	ERP000436	['ERR037486','SC_RUN_6059_2#6','ERP000436','203880','ERS020016','SC_EXP_6059_2#6','630983','PRJEB2358','SAMEA897793','ERX1973379','Whole_genome_sequencing_of_Mycobacterium_tuberculosis_from_a_population_in_Malawi___transmission_dynamics_and_associations_with_HIV-sc-2010-12-14','M9802882-sc-2011-01-27-1026803']	1998	2014-08-31T18:39:00.000Z			MWI	Africa		sputum	Homo sapiens	3	human					S		R					R	R	R							1168	1168991850	623949822	PRJEB2358	Coll_2018							['Coll_2018','input','Napier_2020','Stucki_2016']	tuberculosis: human-adapted	L4.3.4.2.1	Mycobacterium tuberculosis
SAMEA7560804	ERR4828367	WGS	OUCRU-HCMC	ERX4698351	NextSeq 500	PAIRED	RANDOM	GENOMIC	ILLUMINA	ERS5317440	ERP124982	['773308','sample.12147','PRJEB41241','22476374','experiment.12147','SAMEA7560804','ERP124982','ERX4698351','project.Vietnam','ERS5317440','run.12147','ERR4828367']		2021-11-12T01:33:00.000Z			VNM	Asia	Ho Chi Minh City					S				S	S	S	S	S				S		S	S	S	S	S	S	236	236352146	108709956	PRJEB41241	['Walker_2022','CRyPTIC_reuse_table']		99.37	1172931	30	lineage1.1.1.1	Sensitive	['CRyPTIC_reuse_table','input','diff','CRyPTIC_OUCRU','tree','tbprofiler','Walker_2022']	tuberculosis: unclassified		Mycobacterium tuberculosis
SAMEA10029873	ERR7911120	WGS	FZB	ERX7478517	NextSeq 500	PAIRED		GENOMIC	ILLUMINA	ERS7708081	ERP132622	['ERR7911120','24681841','SAMEA10029873','ERS7708081','PRJEB48275','ena-EXPERIMENT-FZB-05-01-2022-10:45:57:305-278','ena-STUDY-FZB-22-10-2021-10:26:06:450-343','ERP132622','ERX7478517','15-01790','794636','ena-RUN-FZB-05-01-2022-10:45:57:305-278']		2022-05-09T05:49:00.000Z			VNM	Asia						S	S			S		R	S	S			R	R					S			868	868652808	364005132	PRJEB48275	Finci_2022		99.51	1589504	54	lineage2.2.1.1	MDR-TB	['Finci_2022','diff','input','tree','tbprofiler']	tuberculosis: human-adapted	L2.2.1.1	Mycobacterium tuberculosis
SAMEA1903190	['ERR495189','ERR279658']	WGS		['ERX252991','ERX460605']	Illumina HiSeq 2000	PAIRED	RANDOM	GENOMIC	ILLUMINA	ERS200059		['IDM192-sc-2012-12-19T14:25:50Z-1524553','SC_RUN_9471_6#96','Effect_of_HIV_co_infection_on_the_population_genomics_of_Mycobacterium_tuberculosis_in_Sub_Saharan_Africa-sc-2013-01-29T14:57:52Z-2469','SAMEA1903190','ERR279658','SC_EXP_12162_4#96','ERX252991','ERR495189','205725','PRJEB1366','ERP002179','ERX460605','SC_RUN_12162_4#96','ERS200059','SC_EXP_9471_6#96','2181198']																																887	888597400	404922235	PRJEB1366			99.62	3542843	81	lineage4.3.2.1	Sensitive	['diff','tbprofiler','tree','input']	tuberculosis: unclassified		Mycobacterium tuberculosis
SAMEA3388831	ERR2516345	WGS	GENOSCREEN	ERX2535561	Illumina HiSeq 2500	PAIRED	RANDOM	GENOMIC	ILLUMINA	ERS2401023	ERP107970	['project.First_10k_genomes_study_set_7','ERR2516345','sample.9604','experiment.9604','ERP107970','493037','ERX2535561','run.9604','SAMEA3388831','PRJEB25999','10125683','ERS2401023']		2021-10-23T19:20:00.000Z			BEL	Europe						S	S			S		R		R			R	R					R			1453	1453539351	925385131	PRJEB25999	Walker_2022		99.54	1555650	35	lineage2.2.1	Pre-XDR-TB	['input','tbprofiler','diff','tree','CRyPTIC_Genoscreen','Napier_2020','Walker_2022']	tuberculosis: human-adapted	L2.2.1	Mycobacterium tuberculosis
SAMN19688336	SRR14801345	WGS	SIMON FRASER UNIVERSITY	SRX11134577	NextSeq 500	PAIRED	RANDOM	GENOMIC	ILLUMINA	SRS9197967	SRP323639	['736718','SRP323639','PRJNA736718','SRS9197967','SRR14801345','SAMN19688336','bp0','TB-333-5553-19_S160_R1_001.fastq.gz','SRX11134577','TB-333-5553-19_S160','19688336']	2019	2021-06-13T22:40:00.000Z		47.03278 N 28.89972 E	MDA	Europe			Homo sapiens	3	human																					406	406673804	167705550	PRJNA736718			99.54	1649406	56	lineage2.2.1	Sensitive	['tree','diff','tbprofiler','input']	tuberculosis: unclassified		Mycobacterium tuberculosis
SAMN15403794	SRR12399419	AMPLICON	GENOSCREEN	SRX8897705	NextSeq 500	PAIRED	PCR	GENOMIC	ILLUMINA	SRS7156478	SRP276358	['643157','15403794','SRP276358','PRJNA643157','16-9','SRX8897705','bp0','DRC_Deeplex154','SRR12399419','16-9_S16_L001_R1_001.fastq.gz','SAMN15403794','SRS7156478']	2016	2020-08-06T09:56:00.000Z			COD	Africa		sputum	Homo sapiens	3	human																					24	24562534	12916049	PRJNA643157									tuberculosis: unclassified		Mycobacterium tuberculosis
SAMEA7353812	ERR4627315	WGS	ANIMAL AND PLANT HEALTH AGENCY	ERX4554435	NextSeq 500	PAIRED	RANDOM	GENOMIC	ILLUMINA	ERS5112287	ERP123964	['ena-STUDY-ANIMAL AND PLANT HEALTH AGENCY-14-09-2020-13:08:14:177-52','16291917','SAMEA7353812','ERX4554435','ERP123964','663834','PRJEB40340','B4-11-88','ERS5112287','ena-EXPERIMENT-ANIMAL AND PLANT HEALTH AGENCY-28-09-2020-10:34:11:057-12','ERR4627315','ena-RUN-ANIMAL AND PLANT HEALTH AGENCY-28-09-2020-10:34:11:057-12']		2020-11-16T02:53:00.000Z																														178	178846117	64648120	PRJEB40340			98.13	1089063	36	La1.8.1	Other	['tbprofiler','diff','input','tree']	tuberculosis: animal-adapted	La1	Mycobacterium bovis
SAMEA5164033	ERR4024645	WGS	WELLCOME SANGER INSTITUTE	ERX4026033	HiSeq X Ten	PAIRED	RANDOM	GENOMIC	ILLUMINA	ERS2971756	ERP112727	['PRJEB30294','SC_RUN_28832_4#132','ERR4024645','626130','ERP112727','SAMEA5164033','SC_EXP_28832_4#132','ERS2971756','ERX4026033','2abc0a98-6414-11e8-bf99-3c4a9275d6c8','14627908','The_Genomics_of_Multidrug_Resistant_Tuberculosis_Transmission__NIHR_funded_-sc-5364']		2020-04-19T14:53:00.000Z																														243	243008830	53988999	PRJEB30294			99.53	1280631	44	lineage4.1.2.1	Sensitive	['tbprofiler','input','diff','tree']	tuberculosis: unclassified		Mycobacterium tuberculosis
SAMN41468672	SRR29093566	WGS	FIND, THE FOUNDATION FOR INNOVATIVE NEW DIAGNOSTICS	SRX24617586	Illumina HiSeq 2000	PAIRED	RANDOM	GENOMIC	ILLUMINA	SRS21354752	SRP507535	['SRR29093566','SAMN41468672','SRX24617586','1482332127869T-C124-COW5558A35_S91_R1_001.fastq.gz','SRP507535','41468672','1109295','SRS21354752','924644_4915325C0C91_C124-COW5558A35','PRJNA1109295','924644_4915325C0C91']	2013	2024-05-21T06:06:00.000Z			ZAF	Africa			Homo sapiens	3	human																					476	476680122	205724249	PRJNA1109295								WHO_mutations_2023	tuberculosis: unclassified		Mycobacterium tuberculosis
SAMN34626805	SRR24445425	AMPLICON	HARVARD TH CHAN SCHOOL OF PUBLIC HEALTH	SRX20232706	Illumina MiSeq	PAIRED	PCR	GENOMIC	ILLUMINA	SRS17567052	SRP436110	['30318_CD8b_LLL gran 14 group','SRR24445425','34626805','967652','30318-LLLgran14group_S13_L001_R1_001.fastq.gz','SAMN34626805','DNA-230209FOR-189','bp0','PRJNA967652','SRS17567052','SRP436110','SRX20232706']	2019	2023-05-05T11:03:00.000Z			USA	North America	Pittsburg	lung	Macaca fascicularis	3	crab-eating macaque																					19	19986622	13152426	PRJNA967652									tuberculosis: human-adapted	L4	Mycobacterium tuberculosis	Erdman
SAMEA114443117	ERR13245675	WGS	SEOUL NATIONAL UNIVERSITY	ERX12616332	Illumina MiSeq	PAIRED	RANDOM	GENOMIC	ILLUMINA	ERS16430901	ERP151439	['ERX12616332','GReAT_JP_016','c7f31963-9edb-49ef-a000-987e031fb6cb','41773011','1022751','SAMEA114443117','ERR13245675','ERS16430901','webin-reads-GReAT_JP_016','PRJEB66375','ERP151439']	2007	2024-07-24T16:21:00.000Z			JPN	Asia		sputum	Homo sapiens	3	human																					421	421057577	260639980	PRJEB66375									tuberculosis: unclassified		Mycobacterium tuberculosis
SAMEA11207055	ERR7801630	WGS	UNIVERSITY OF BASEL, SWITZERLAND	ERX7369318	Illumina HiSeq 2500	SINGLE		GENOMIC	ILLUMINA	ERS8856555	ERP134075	['9bc3fa2b-c877-4dc7-b821-d8f2b9e08e1b','794708','ERR7801630','PRJEB49562','ERP134075','SAMEA11207055','ERS8856555','24685240','G36175','ERX7369318','ena-EXPERIMENT-TAB-21-12-2021-17:16:01:100-9341','ena-RUN-TAB-21-12-2021-17:16:01:100-9342']	2016	2022-07-28T01:07:00.000Z			TZA	Africa			Homo sapiens	3	human																					391	391597750	185535891	PRJEB49562								input	tuberculosis: unclassified		Mycobacterium tuberculosis
SAMN15772576	SRR12420813	WGS	FUDAN UNIVERSITY	SRX8916466	Illumina HiSeq 2500	PAIRED	RANDOM PCR	GENOMIC	ILLUMINA	SRS7173038	SRP276868	['XZ06080','p63','SRX8916466','SAMN15772576','bp0','XZ06080_R1.fastq.gz','15772576','SRR12420813','SRS7173038','656167','PRJNA656167','SRP276868']	2006	2020-08-10T10:37:00.000Z			CHN	Asia	Tibet	sputum	Homo sapiens	3	human																					793	793355700	314506884	PRJNA656167			97.33	1473394	29	lineage2.2.1	HR-TB	['diff','input','tbprofiler']	tuberculosis: unclassified		Mycobacterium tuberculosis
SAMN15703126	SRR12395447	WGS	WADSWORTH CENTER	SRX8893450	MinION	SINGLE	RANDOM	GENOMIC	OXFORD_NANOPORE	SRS7152472	SRP276100	['15703126','SRS7152472','SRP276100','bp0','SAMN15703126','IDR1900046269-01-01','SRX8893450','IDR1900046269-01-01.fastq.gz','A230','SRR12395447','650381','PRJNA650381']	2019	2020-08-05T13:33:00.000Z		40.7481119 N 73.98438414 W	USA	North America	New York	As reported: SPT	Homo sapiens	3	human																					361	361490613	332353838	PRJNA650381									tuberculosis: unclassified		Mycobacterium tuberculosis
SAMN13568730	SRR10808884	WGS	RADBOUDUMC	SRX7482521	Illumina HiSeq 4000	PAIRED	PCR	GENOMIC	ILLUMINA	SRS5925398	SRP239172	['bp0','13568730','SRR10808884','TAN-592_1.fastq.gz','595834','TAN-592','SRX7482521','SRS5925398','SRP239172','PRJNA595834','SAMN13568730']	2016	2019-12-31T09:02:00.000Z			PER	South America	Lima	sputum	Homo sapiens	3	human																					428	428672400	187623684	PRJNA595834			99.79	1686890	62	lineage4.3.4.2	MDR-TB	['tree','tbprofiler','standford','diff','Menardo_2021','input','TANDEM']	tuberculosis: human-adapted	L4	Mycobacterium tuberculosis
SAMEA112188856	ERR10748262	WGS	CTB/NICD	ERX10199868	Illumina MiSeq	PAIRED	RANDOM	GENOMIC	ILLUMINA	ERS14298745	ERP143048	['run.S189','ERS14298745','32028869','908050','SAMEA112188856','ERR10748262','ERX10199868','PRJEB58017','ERP143048','sample.S189','experiment.S189','South African MDR-TB 2019-2020']		2023-01-15T15:27:00.000Z																														486	486009338	277397211	PRJEB58017			99.81	1643299	91	lineage2.2.1	MDR-TB	['input','tbprofiler','diff','tree']	tuberculosis: unclassified		Mycobacterium tuberculosis
SAMN06055989	SRR5074183	WGS	UNIVERSITY OF MELBOURNE	SRX2393272	Illumina HiSeq 2500	PAIRED	RANDOM	GENOMIC	ILLUMINA	SRS1834722	SRP094134	['6055989','SRX2393272','SRS1834722','355614','SRP094134','SRR5074183','PRJNA355614','SAMN06055989','bp0','HCMC1592','63_S66_L001_2.fastq.gz']	2008-12	2016-12-02T20:13:00.000Z		10.82 N 106.63 E	VNM	Asia	Ho Chi Minh City	sputum	Homo sapiens	3	human																					529	529679827	251988861	PRJNA355614			99.54	1477996	50	lineage2.2.1	Other	['tbprofiler','Menardo_2021','input','Napier_2020','diff','tree']	tuberculosis: human-adapted	L2.2.1	Mycobacterium tuberculosis
SAMEA110024124	ERR9786591	WGS	INSTITUTE OF TROPICAL MEDICINE	ERX9333867	Illumina HiSeq 2500	PAIRED	RANDOM	GENOMIC	ILLUMINA	ERS12087356	ERP137916	['PRJEB53138','ERR9786591','844815','29001659','0efe4541-10cd-4d79-a29f-96d29eadb5f3','SAMEA110024124','ena-RUN-TAB-27-05-2022-13:53:26:407-11843','ERX9333867','ERS12087356','ena-EXPERIMENT-TAB-27-05-2022-13:53:26:407-11842','ECF-13-R311','ERP137916']	2013	2022-06-25T18:15:00.000Z			GMB	Africa		sputum	Homo sapiens	3	human																					505	505834757	324001816	PRJEB53138			99.66	1773794	88	lineage4.8	Sensitive	['tree','tbprofiler','WGS_2011-2014_GMB','input','diff']	tuberculosis: unclassified		Mycobacterium tuberculosis
SAMEA114303721	ERR11893479	WGS	AGRIFOOD AND BIOSCIENCES INSTITUTE	ERX11277875	Illumina MiSeq	PAIRED	PCR	GENOMIC	ILLUMINA	ERS16292923	ERP150539	['ERP150539','ERR11893479','ERS16292923','PRJEB65421','ERX11277875','4c145ca5-9bec-4f13-b565-d365784e5168','37159274','ena-RUN-TAB-25-08-2023-17:17:38:050-7216','BTB_GLA_927','ena-EXPERIMENT-TAB-25-08-2023-17:17:38:050-7215','SAMEA114303721','1009581']	2014	2023-09-01T14:26:00.000Z			GBR	Europe			Bos taurus	3	domestic cattle																					329	329716172	182124840	PRJEB65421			99.45	1244022	65	La1.8.1	Other	['diff','tbprofiler','input','tree']	tuberculosis: animal-adapted	La1	Mycobacterium bovis
SAMN26038121	SRR18213667	WGS	MODMEDMICOXFORD	SRX14360196	Illumina HiSeq 2500	PAIRED	RANDOM	GENOMIC	ILLUMINA	SRS12173718	SRP076676	['SAMN26038121','SRS12173718','MMMOSAM:269d77f8-c0d0-4373-9a59-df698d700147','SRX14360196','SRP076676','PRJNA302362','SRR18213667','MMMOSRA:269d77f8-c0d0-4373-9a59-df698d700147','26038121','302362']	2010	2022-03-03T13:57:00.000Z			GBR	Europe	Birmingham		Homo sapiens	3	human																					268	268585400	174575711	PRJNA302362			99.6	2498891	55	lineage4.3.1.1	Sensitive	['input','tree','diff','tbprofiler']	tuberculosis: unclassified		Mycobacterium tuberculosis
SAMN31135760	SRR21798440	WGS	SAN RAFFAELE SCIENTIFIC INSTITUTE	SRX17792481	Illumina MiSeq	PAIRED	RANDOM	GENOMIC	ILLUMINA	SRS15318322	SRP400886	['SAMN31135760','31135760','S8','886608','CZ10019','PRJNA886608','CZ10019_ILL-Q13-RP0-PH4_150bp_R1.fastq.gz','SRP400886','SRS15318322','SRR21798440','SRX17792481']	2021	2022-10-04T04:09:00.000Z		50 N 14 E	CZE	Europe			Homo sapiens	3	human																					171	171704223	106152380	PRJNA886608			99.57	983413	32	lineage4.8	Sensitive	['tbprofiler','tree','input','diff']	tuberculosis: unclassified		Mycobacterium tuberculosis
SAMEA5189490	ERR4187954	WGS	WELLCOME SANGER INSTITUTE	ERX4149723	HiSeq X Ten	PAIRED	RANDOM	GENOMIC	ILLUMINA	ERS2996985	ERP021867	['086dae02-ff90-11e8-9f73-3c4a9275d6c8','ERR4187954','SC_EXP_29589_2#80','ERS2996985','ERP021867','PRJEB19799','SC_RUN_29589_2#80','Exploring_the_richness_of_Mycobacterium_bovis_strain_diversity-sc-4667','SAMEA5189490','ERX4149723','15092994','480613']		2020-06-04T07:50:00.000Z			GBR	Europe																										338	338012292	92258654	PRJEB19799			99.37	1753913	53	La1.8.1	Other	['tbprofiler','bovis_GBR','input','diff','tree']	tuberculosis: animal-adapted	La1	Mycobacterium bovis
SAMN09756115	SRR7645992	WGS	YALE SCHOOL OF PUBLIC HEALTH	SRX4508823	Illumina HiSeq 2000	PAIRED	RANDOM	GENOMIC	ILLUMINA	SRS3628496	SRP156366	['SAMN09756115','482716','SRS3628496','SRX4508823','S15661_1.fastq.gz','SRR7645992','SRP156366','S15661','MTB_moldova_S15661','9756115','PRJNA482716']	2014	2018-08-04T12:23:00.000Z			MDA	Europe			Homo sapiens	3	human																					372	372408412	275016038	PRJNA482716			99.51	1234598	27	lineage4.3.3	MDR-TB	['Menardo_2021','tree','input','tbprofiler','diff']	tuberculosis: human-adapted	L4	Mycobacterium tuberculosis
SAMEA110037903	ERR9807011	WGS	UNIVERSITY OF ANTWERP	ERX9353997	Illumina HiSeq 2000	PAIRED	RANDOM PCR	GENOMIC	ILLUMINA	ERS12122027	ERP134958	['ERP134958','PRJEB50385','SAMEA110037903','ena-RUN-TAB-31-05-2022-21:20:15:645-2211','ena-EXPERIMENT-TAB-31-05-2022-21:20:15:645-2210','ERX9353997','R5913','ERR9807011','844747','cheddar_cheese','ERS12122027','29003833']	2009	2022-06-25T19:14:00.000Z			ZAF	Africa		sputum	Homo sapiens	3	human																					883	883483856	589091923	PRJEB50385								input	tuberculosis: unclassified		Mycobacterium tuberculosis
SAMEA1707171	ERR234651	WGS	SC	ERX209156	Illumina HiSeq 2000	PAIRED	RANDOM	GENOMIC	ILLUMINA	ERS181367	ERP000192	['203970','SC_RUN_8987_4#96','PRJEB2138','ERR234651','1461P-sc-2012-10-11T13:37:22Z-1494137','SAMEA1707171','Variation discovery in Russian TB isolates-sc-2010','SC_EXP_8987_4#96','1939666','ERX209156','Variation discovery in Russian TB isolates-sc-2010-04-20','ERP000192','ERS181367']	2009	2013-03-08T03:57:00.000Z			RUS	Europe	Samara		Homo sapiens	3	human					R		R						S	R							596	596893000	301841430	PRJEB2138	CRyPTIC_WHO2021_PMC7612554		99.58	1801128	41	lineage2.2.1	MDR-TB	['Walker_2022','Menardo_2018','diff','input','tree','tbprofiler','Napier_2020']	tuberculosis: human-adapted	L2.2.1	Mycobacterium tuberculosis
SAMEA114089826	ERR11773755	WGS	UCL CENTRE FOR CLINICAL MICROBIOLOGY	ERX11172443	NextSeq 550	PAIRED	RANDOM	GENOMIC	ILLUMINA	ERS16073669	ERP149436	['SAMEA114089826','PRJEB64299','webin-reads-TBA_594','ERR11773755','4da99455-d94f-43bb-96cc-eb7e1d7e89c2','TBA_594','ERX11172443','ERS16073669','1109088','41283208','ERP149436']	2019	2024-07-27T01:48:00.000Z		UCL CCM	ZAF	Africa			Homo sapiens	3	human																					781	781575396	347277562	PRJEB64299									tuberculosis: unclassified		Mycobacterium tuberculosis
SAMN38210456	SRR26794726	WGS	HMS	SRX22492216	Illumina HiSeq 4000	SINGLE	cDNA	GENOMIC	ILLUMINA	SRS19505332	SRP471323	['SRX22492216','SRS19505332','Peru7237_R1.fastq.gz','Peru7237','bp0','38210456','1039243','SRP471323','SAMN38210456','7237','SRR26794726','PRJNA1039243']	2011	2023-11-11T22:54:00.000Z			PER	South America		sputum	Homo sapiens	3	human																					187	187499100	91472790	PRJNA1039243								standford	tuberculosis: unclassified		Mycobacterium tuberculosis
SAMEA7545316	ERR4811813	WGS	UNIVERSIDAD PERUANA CAYETANO HEREDIA	ERX4681803	Illumina HiSeq 4000	PAIRED	RANDOM	GENOMIC	ILLUMINA	ERS5301973	ERP124939	['PRJEB41199','ERR4811813','ERX4681803','773301','ERP124939','project.Peru_Wellcome','sample.16200','run.16200','ERS5301973','22464706','experiment.16200','SAMEA7545316']	2018	2021-11-10T06:55:00.000Z			PER	South America						S				S	S	S	S	S				S		S	S	S	S	S	S	535	535298700	250967029	PRJEB41199	['CRyPTIC_reuse_table','Walker_2022']		99.55	1615164	60	lineage4.3.3	Sensitive	['diff','CRyPTIC_reuse_table','CRyPTIC_UPCH','tbprofiler','input','Walker_2022','tree','standford']	tuberculosis: unclassified		Mycobacterium tuberculosis
SAMEA7554695	ERR4821327	WGS	PUBLIC HEALTH ENGLAND	ERX4691169	Illumina HiSeq 2500	PAIRED	RANDOM	GENOMIC	ILLUMINA	ERS5311339	ERP124941	['experiment.24148','22474089','ERP124941','project.PHE-TB','SAMEA7554695','sample.24148','PRJEB41201','ERS5311339','ERX4691169','773303','ERR4821327','run.24148']		2021-11-11T02:08:00.000Z			GBR	Europe										S		S						S								254	254169132	125610707	PRJEB41201	Walker_2022							['Walker_2022','input','CRyPTIC_PHE']	tuberculosis: unclassified		Mycobacterium tuberculosis
SAMN38810303	SRR27198117	RNA-Seq	HARVARD TH CHAN SCHOOL OF PUBLIC HEALTH	SRX22878239	Illumina MiSeq	PAIRED	PCR	SYNTHETIC	ILLUMINA	SRS19850880	SRP477760	['SRS19850880','13618-S-RLLgr8_S43_L001_R1_001.fastq.gz','DNA-231205FOR-101','PRJNA1052011','38810303','bp0','SRP477760','SRX22878239','SAMN38810303','13618_RLL gran 8_bacterialDNA','1052011','SRR27198117']	2019	2023-12-13T10:44:00.000Z			USA	North America	Pittsburg	lung	Macaca fascicularis	3	crab-eating macaque																					35	35779606	20284413	PRJNA1052011									tuberculosis: unclassified		Mycobacterium tuberculosis
SAMD00029443	DRR034398	WGS	NCGM	DRX031031	Illumina MiSeq	PAIRED	RANDOM	GENOMIC	ILLUMINA	DRS043611	DRP003615	['DRP003615','DRR034398','SAMD00029443','384863','DRX031031','6846132','DRS043611','PRJDB3875']	2013	2017-04-28T17:33:00.000Z		36.6 N 139.9 E	JPN	Asia	Tochigi	sputum	Homo sapiens	3	human																					254	254814670	170714173	PRJDB3875			99.45	500783	25	lineage2.2.1.1	MDR-TB	['input','tree','diff','tbprofiler']	tuberculosis: unclassified		Mycobacterium tuberculosis
SAMEA13120100	ERR8774431	WGS	UNIVERSITY OF BASEL, SWITZERLAND	ERX8437691	Illumina HiSeq 2500	PAIRED		GENOMIC	ILLUMINA	ERS10724066	ERP135588	['PRJEB50999','e85ebed1-8b4e-426c-a0a5-d56f438d6aa3','SAMEA13120100','ERX8437691','ERR8774431','ERS10724066','863195','ena-RUN-TAB-24-02-2022-09:00:19:316-91680','ERP135588','G21928','30046610','ena-EXPERIMENT-TAB-24-02-2022-09:00:19:316-91679']	2014	2022-08-10T22:29:00.000Z			BWA	Africa			Homo sapiens	3	human																					897	897830296	451299071	PRJEB50999			99.45	1629748	43	lineage2.2.1	Sensitive	['tree','input','diff','tbprofiler']	tuberculosis: unclassified		Mycobacterium tuberculosis
SAMN20693424	SRR16370223	WGS	HARVARD MEDICAL SCHOOL	SRX12647923	Illumina HiSeq 2500	PAIRED	RANDOM	GENOMIC	ILLUMINA	SRS10601220	SRP341700	['bp0','PRJNA771909','20693424','SRX12647923','SRS10601220','IDR1600020957','IDR1600020957_R1.fastq.gz','SAMN20693424','SRR16370223','SRP341700','771909']		2021-10-16T19:08:00.000Z																														417	417054457	234714653	PRJNA771909			99.82	1465747	76	lineage4.8	Sensitive	['diff','input','tbprofiler','tree']	tuberculosis: unclassified		Mycobacterium tuberculosis
SAMN13637970	SRR10851604	WGS	UNIVERSIDADE FEDERAL DO RIO GRANDE DO SUL	SRX7522269	NextSeq 550	PAIRED	RANDOM	GENOMIC	ILLUMINA	SRS5961821	SRP240403	['SRR10851604','SRP240403','SAMN13637970','13637970','158','SRS5961821','599957','SRX7522269','158_S192_R1.fastq.gz','PRJNA599957','bp0','158_NEBNext Ultra_WGS_Ilumina']	2015	2020-01-08T13:45:00.000Z			BRA	South America	Greater Florianopolis		Homo sapiens	3	human																					244	244017812	115520685	PRJNA599957								['Menardo_2021','standford','input']	tuberculosis: human-adapted	L4	Mycobacterium tuberculosis
SAMN08708840	SRR6832726	WGS	SAN RAFFAELE	SRX3788851	Illumina HiSeq 2500	PAIRED	RANDOM	GENOMIC	ILLUMINA	SRS3041519	SRP128089	['28-2407_WGS','PRJNA428596','28-2407_090816_UKR_090816_100.gatk.bam','28-2407','SRS3041519','SRR6832726','SRP128089','bp0','SRX3788851','SAMN08708840','428596','8708840']		2018-03-14T10:41:00.000Z							Homo sapiens	3	human																					276	276715356	136466938	PRJNA428596			99.58	2308632	49	lineage4.1.2.1	Sensitive	['tree','tbprofiler','input','diff']	tuberculosis: unclassified		Mycobacterium tuberculosis
SAMN09102370	SRR7068957	OTHER	MODMEDMICOXFORD	SRX3999810	Illumina MiSeq	PAIRED		OTHER	ILLUMINA	SRS3282007	SRP076676	['SAMN09102370','MMMOSAM:14579db7-8755-4931-a67c-679bf8c5d28f','302362','SRP076676','MMMOSRA:14579db7-8755-4931-a67c-679bf8c5d28f','9102370','SRR7068957','PRJNA302362','SRS3282007','SRX3999810']	2014	2018-04-26T14:17:00.000Z			GBR	Europe			Homo sapiens	3	human																					224	224575164	149079732	PRJNA302362									tuberculosis: unclassified		Mycobacterium tuberculosis
SAMEA1556544	ERR181920	WGS	SC	ERX158030	Illumina HiSeq 2000	PAIRED	RANDOM	GENOMIC	ILLUMINA	ERS142055	ERP001072	['ERR181920','1778948','Karonga_Prevention_Study__KPS____whole_genome_sequencing_in_a_whole_population-sc-2011-12-13T10:33:26Z-2066','PRJEB2794','204548','SAMEA1556544','Karonga_Prevention_Study__KPS____whole_genome_sequ','6000404-sc-2012-05-29T15:09:39Z-1428970','ERS142055','ERX158030','ERP001072','SC_EXP_8233_7#55','SC_RUN_8233_7#55']	2005	2012-10-23T12:08:00.000Z			MWI	Africa	Karonga	sputum	Homo sapiens	3	human							S					S	S								233	233466600	113043724	PRJEB2794	Coll_2018		99.27	2114031	48	lineage1.1.3.2	Sensitive	['tree','nextstrain_global_tree','Menardo_2018','diff','Karonga_Prevention_Study','tbprofiler','Coll_2018','Menardo_2021','input','Napier_2020']	tuberculosis: human-adapted	L1.1.3.2	Mycobacterium tuberculosis
SAMEA8718302	ERR8975051	WGS	CTB/NICD	ERX5543408	Illumina HiSeq 4000	PAIRED	RANDOM	GENOMIC	ILLUMINA	ERS6402748	ERP128647	['ERR8975051','ERX5543408','experiment.14197','project.Wellcome_clinical_isolates_site10','26339274','ERS6402748','ERP128647','773351','SAMEA8718302','run.14197.1','sample.14197','PRJEB44577']		2022-03-15T07:18:00.000Z			ZAF	Africa						S				S	S	R	S	S				S		S	S	S	S	S	S	575	575880600	238864652	PRJEB44577	CRyPTIC_reuse_table		99.67	1783602	61	lineage2.2.1	HR-TB	['input','diff','CRyPTIC_reuse_table','tree','CRyPTIC_CTB-NICD','tbprofiler']	tuberculosis: unclassified		Mycobacterium tuberculosis
SAMN00992195	SRR496386	WGS	UNIVERSITY OF MELBOURNE	SRX147543	Illumina Genome Analyzer IIx	PAIRED	RANDOM	GENOMIC	ILLUMINA	SRS332799	SRP004497	['992195','SRS332799','Mu_113','SAMN00992195','M_ulcerans','SRR496386','SRP004497','SRP012986','SRX147543','PRJNA163311']		2015-12-21T20:27:00.000Z																														730	730013940	352295128	PRJNA163311									NTM: unclassified		Mycobacterium ulcerans
SAMN27519789	SRR18714867	WGS	NIH / NIAID	SRX14815226	NextSeq 500	PAIRED	RANDOM	GENOMIC	ILLUMINA	SRS12571763	SRP369525	['825524','bp0','UKR-507_lib41110_nextseq_ny0003_151bp.filtered_2nd.1.fastq.gz','SRR18714867','SRX14815226','PRJNA825524','SRS12571763','18764','SAMN27519789','SRP369525','27519789']	2020	2022-04-11T14:29:00.000Z		50.7472 N 25.3254 E	UKR	Europe	Lutsk	sputum	Homo sapiens	3	human																					646	646811147	223717386	PRJNA825524			99.63	1711909	57	lineage4.3.3	Sensitive	['diff','TB_Portals','tree','tbprofiler','input']	tuberculosis: unclassified		Mycobacterium tuberculosis
SAMEA1019194	ERR046761	WGS	SC	ERX023823	Illumina HiSeq 2000	PAIRED	RANDOM	GENOMIC	ILLUMINA	ERS027627	ERP000276	['ERR046761','ERP000276','ERX023823','PRJEB2221','728117','SC_EXP_6540_2#9','SC_RUN_6540_2#9','203976','Mycobacterium tuberculosis pilot-sc-2010-07-26','SAMEA1019194','Bir_151-sc-2011-04-08T08:57:19Z-1118916','ERS027627']	2008	2014-09-04T00:38:00.000Z			GBR	Europe	Midlands		Homo sapiens	3	human					S		S					S	S								1016	1016506650	673926410	PRJEB2221	CRyPTIC_WHO2021_PMC7612554		99.53	1026208	15	lineage4.8.2	Sensitive	['diff','input','tree','Walker_2022','Napier_2020','tbprofiler']	tuberculosis: human-adapted	L4.8.2	Mycobacterium tuberculosis
SAMEA3671310	ERR1193900	WGS	UNIVERSITY OF BASEL	ERX1267213	Illumina HiSeq 2500	PAIRED	RANDOM	GENOMIC	ILLUMINA	ERS978459	ERP012852	['ERX1267213','ena-EXPERIMENT-UNIVERSITY OF BASEL-16-12-2015-16:26:05:103-241','343620','ERR1193900','SAMEA3671310','PRJEB11460','ena-STUDY-UNIVERSITY OF BASEL-19-10-2015-17:08:25:268-8','5806948','ERP012852','ERS978459','ena-RUN-UNIVERSITY OF BASEL-16-12-2015-16:26:05:104-241','G04668']		2016-09-29T14:55:00.000Z																														279	279522300	145211747	PRJEB11460								['Stucki_2016','Napier_2020','Menardo_2021','input']	tuberculosis: human-adapted	L4.3.3	Mycobacterium tuberculosis
SAMN41725912	SRR29356700	WGS	FIND, THE FOUNDATION FOR INNOVATIVE NEW DIAGNOSTICS	SRX24871641	Illumina HiSeq 2000	PAIRED	RANDOM	GENOMIC	ILLUMINA	SRS21581113	SRP513120	['1119380','Isolate_165','SRX24871641','SAMN41725912','PRJNA1119380','SRP513120','41725912','SRS21581113','Isolate_165_R1.fq.gz','SRR29356700']	2021	2024-06-11T08:22:00.000Z			ISR	Asia		bronchial wash	Homo sapiens	3	human																					491	491136830	127574127	PRJNA1119380									tuberculosis: unclassified		Mycobacterium tuberculosis
SAMEA114090080	ERR11774855	WGS	UCL CENTRE FOR CLINICAL MICROBIOLOGY	ERX11173520	NextSeq 550	PAIRED	RANDOM	GENOMIC	ILLUMINA	ERS16073923	ERP149436	['4da99455-d94f-43bb-96cc-eb7e1d7e89c2','PRJEB64299','SAMEA114090080','ERX11173520','TBA_705','ERS16073923','41283310','ERR11774855','webin-reads-TBA_705','1109088','ERP149436']	2019	2024-08-11T19:10:00.000Z		UCL CCM	BRA	South America			Homo sapiens	3	human																					1264	1264181664	570547208	PRJEB64299								standford	tuberculosis: unclassified		Mycobacterium tuberculosis
SAMN13637987	SRR10851736	WGS	UNIVERSIDADE FEDERAL DO RIO GRANDE DO SUL	SRX7522137	NextSeq 550	PAIRED	RANDOM	GENOMIC	ILLUMINA	SRS5961690	SRP240403	['SRS5961690','201','SRR10851736','SAMN13637987','201_S215_R1.fastq.gz','SRP240403','bp0','13637987','599957','201_NEBNext Ultra_WGS_Ilumina','PRJNA599957','SRX7522137']	2015	2020-01-08T13:48:00.000Z			BRA	South America	Greater Florianopolis		Homo sapiens	3	human																					270	270709478	128214331	PRJNA599957								['Menardo_2021','standford','input']	tuberculosis: human-adapted	L4	Mycobacterium tuberculosis
SAMEA7157468	['ERR5865798','ERR5865797']	WGS		['ERX5511593','ERX5511592']	Illumina HiSeq 2500	PAIRED		GENOMIC	ILLUMINA	ERS4917930		['674180','ena-RUN-Swiss Tropical and Public Health Institute-03-05-2021-19:33:15:188-2261','ERX5511592','ERX5511593','ERR5865798','ERS4917930','19060022','SRS8943318','SAMEA7157468','ena-RUN-Swiss Tropical and Public Health Institute-03-05-2021-19:33:15:188-2262','ERP123095','ERR5865797','ena-EXPERIMENT-Swiss Tropical and Public Health Institute-03-05-2021-19:33:15:188-2262','G03317','ena-EXPERIMENT-Swiss Tropical and Public Health Institute-03-05-2021-19:33:15:188-2261','PRJEB39561','ena-STUDY-Swiss Tropical and Public Health Institute-27-07-2020-11:23:30:592-1894']					GEO	Asia																										1033	1033935384	580677972	PRJEB39561			99.65	3628954	82	lineage4.3.3	MDR-TB	['diff','R-MDR_GEO','tbprofiler','tree','input']	tuberculosis: unclassified		Mycobacterium tuberculosis
SAMN39959205	SRR27986371	AMPLICON	KWAZULU-NATAL RESEARCH INNOVATION AND SEQUENCING PLATFORM-UKZN	SRX23639566	NextSeq 2000	PAIRED	RT-PCR	GENOMIC	ILLUMINA	SRS20474448	SRP489954	['SRP489954','SRX23639566','bp0','39959205','1077072','SRS20474448','K060010_S65_R1_001.fastq.gz','SRR27986371','PRJNA1077072','SAMN39959205','K060010']		2024-02-16T01:08:00.000Z			ZAF	Africa	Western Cape	sputum	Homo sapiens	3	human																					314	314062910	109949930	PRJNA1077072									tuberculosis: unclassified		Mycobacterium tuberculosis
SAMEA2783342	ERR752055	WGS	SC	ERX695737	Illumina HiSeq 2000	PAIRED	RANDOM	GENOMIC	ILLUMINA	ERS553087	ERP006738	['PRJEB7056','SC_RUN_14722_5#49','ERR752055','ERS553087','SAMEA2783342','The_interaction_between_the_host_and_pathogen_genetics_in_susceptibility_to_pulmonary_tuberculosis-sc-3274','SC_EXP_14722_5#49','ERP006738','3337270','23892-sc-2108190','272028','ERX695737']		2016-01-09T04:41:00.000Z			THA	Asia																										574	574959400	314878216	PRJEB7056			99.59	1587989	36	lineage4.5	Sensitive	['input','diff','Menardo_2021','Napier_2020','tree','tbprofiler']	tuberculosis: human-adapted	L4.5	Mycobacterium tuberculosis
SAMN19694091	SRR14807472	WGS	SIMON FRASER UNIVERSITY	SRX11140352	NextSeq 500	PAIRED	RANDOM	GENOMIC	ILLUMINA	SRS9202886	SRP323639	['SRP323639','736718','PRJNA736718','SAMN19694091','SRS9202886','bp0','TB-MoldovaSeq-DNA035-241_S35_1.fastq.gz','19694091','TB-MoldovaSeq-DNA035-241_S35','SRX11140352','SRR14807472']	2018	2021-06-14T14:28:00.000Z		47.03278 N 28.89972 E	MDA	Europe			Homo sapiens	3	human																					476	476613984	203283517	PRJNA736718			99.77	1705555	59	lineage4.3.3	Sensitive	['diff','tree','tbprofiler','input']	tuberculosis: unclassified		Mycobacterium tuberculosis
SAMEA7546546	ERR4813041	WGS	UNIVERSIDAD PERUANA CAYETANO HEREDIA	ERX4683031	Illumina NovaSeq 6000	PAIRED	RANDOM	GENOMIC	ILLUMINA	ERS5303201	ERP124939	['PRJEB41199','sample.28894','project.Peru_Wellcome','SAMEA7546546','ERP124939','ERR4813041','773301','experiment.28894','ERS5303201','run.28894','22465940','ERX4683031']	2018	2021-11-10T08:55:00.000Z			PER	South America						S	S			S	S	R	S	S				S	S	S	S	S	S	S	S	151	151884860	48848938	PRJEB41199	['CRyPTIC_reuse_table','Walker_2022']		99.24	778493	24	lineage4.3.3	HR-TB	['input','tbprofiler','CRyPTIC_reuse_table','Walker_2022','standford','CRyPTIC_UPCH']	tuberculosis: unclassified		Mycobacterium tuberculosis
SAMEA12854914	ERR11245902	WGS	SWISS TROPICAL AND PUBLIC HEALTH INSTITUTE	ERX10654106	Illumina NovaSeq 6000	SINGLE	RANDOM	GENOMIC	ILLUMINA	ERS10461802	ERP135175	['G43755','SAMEA12854914','ERX10654106','ERS10461802','34308481','ena-EXPERIMENT-TAB-17-04-2023-19:57:14:777-7901','8cc6b8bd-130a-4c76-a0b2-3197bafe5cc6','PRJEB50582','ERP135175','ena-RUN-TAB-17-04-2023-19:57:14:777-7902','930268','ERR11245902']	2015	2023-07-27T11:29:00.000Z			GEO	Asia		sputum																								262	262676255	93616524	PRJEB50582									tuberculosis: unclassified		Mycobacterium tuberculosis
SAMEA104446996	['ERR2229684','ERR2229685']	WGS		['ERX2283024','ERX2283023']	NextSeq 500	PAIRED	RANDOM	GENOMIC	ILLUMINA	ERS2064938		['ERS2064938','ena-STUDY-STATENS SERUM INSTITUT-03-04-2017-09:47:03:433-394','ERX2283024','ena-EXPERIMENT-STATENS SERUM INSTITUT-21-12-2017-12:46:39:849-897','ena-RUN-STATENS SERUM INSTITUT-21-12-2017-12:46:39:849-898','ERP022352','388615','PRJEB20214','ERR2229684','ERR2229685','SAMEA104446996','ERX2283023','ena-EXPERIMENT-STATENS SERUM INSTITUT-21-12-2017-12:46:39:849-898','ena-RUN-STATENS SERUM INSTITUT-21-12-2017-12:46:39:849-897','DKC2-0769','8234603']					DNK	Europe		sputum	Homo sapiens	3	human																					160	161056666	71822167	PRJEB20214			99.1	762620	20	lineage4.8	Other	['input','tbprofiler','outbreak_1112-15_DNK','diff']	tuberculosis: unclassified		Mycobacterium tuberculosis
SAMEA7553782	ERR4820415	WGS	PUBLIC HEALTH ENGLAND	ERX4690257	Illumina HiSeq 2500	PAIRED	RANDOM	GENOMIC	ILLUMINA	ERS5310427	ERP124941	['sample.23236','ERX4690257','ERP124941','ERR4820415','run.23236','PRJEB41201','SAMEA7553782','experiment.23236','22473172','773303','project.PHE-TB','ERS5310427']		2021-11-11T01:40:00.000Z			GBR	Europe																										123	123527136	56443978	PRJEB41201			99.36	1112589	25	lineage4.7	Sensitive	['tree','diff','CRyPTIC_PHE','input','tbprofiler']	tuberculosis: unclassified		Mycobacterium tuberculosis
SAMN40947017	SRR28646101	WGS	NIAID TB PORTALS PROGRAM	SRX24239159	NextSeq 2000	PAIRED	RANDOM	GENOMIC	ILLUMINA	SRS21007522	SRP501539	['56811','SRS21007522','PRJNA1074784','SRR28646101','TBPO-5191_lib54891_nextseq_ny0081_151bp.filtered_2_bwa.1.fastq.gz','1074784','40947017','SRX24239159','SRP501539','SAMN40947017']	2022	2024-04-12T17:31:00.000Z		45.9432 N 24.9668 E	ROU	Europe		sputum	Homo sapiens	3	human																					309	309305366	106772337	PRJNA1074784			95.24	1747371	54	lineage4.1.2.1	Sensitive	['tbprofiler','diff','input','tree']	tuberculosis: unclassified		Mycobacterium tuberculosis
SAMEA104390540	ERR2245419	WGS	NORWEGIAN INSTITUTE OF PUBLIC HEALTH	ERX2297442	Illumina MiSeq	PAIRED	RANDOM	GENOMIC	ILLUMINA	ERS2008482	ERP105253	['ERR2245419','ERX2297442','PRJEB23495','ena-STUDY-NORWEGIAN INSTITUTE OF PUBLIC HEALTH-17-11-2017-12:06:35:918-833','429598','SAMEA104390540','ena-EXPERIMENT-NORWEGIAN INSTITUTE OF PUBLIC HEALTH-15-01-2018-15:25:25:963-48','ERS2008482','Case 120','ena-RUN-NORWEGIAN INSTITUTE OF PUBLIC HEALTH-15-01-2018-15:25:25:963-48','8367212','ERP105253']	2015	2018-01-16T08:33:00.000Z			NOR	Europe		As reported: human host	Homo sapiens	3	human																					436	436299594	279207160	PRJEB23495								['Napier_2020','input']	tuberculosis: human-adapted	L3.1.1	Mycobacterium tuberculosis
SAMN04522106	['SRR3732717','SRR11947376']	WGS		['SRX1888523','SRX8491893']	Illumina HiSeq 2500	['SINGLE','PAIRED']	PCR	GENOMIC	ILLUMINA	SRS1531891		['SRP077478','BI_555','SRX1888523','SRR3732717','SRR11947376','PRJNA300846','G05178','SAMN04522106','G05178_1.fastq.gz','SRS1531891','SRX8491893','4522106','300846']					CIV	Africa		sputum	Homo sapiens	3	human																					1078	1079949368	545557535	PRJNA300846			98.98	1564607	32	lineage4.6.2.2	Sensitive	['diff','IeDEA','tree','input','Menardo_2018','tbprofiler','Menardo_2021']	tuberculosis: human-adapted	L4	Mycobacterium tuberculosis
SAMEA1019129	ERR046803	WGS	SC	ERX023865	Illumina HiSeq 2000	PAIRED	RANDOM	GENOMIC	ILLUMINA	ERS027669	ERP000276	['Bir_195-sc-2011-04-08T08:57:43Z-1118958','Mycobacterium tuberculosis pilot-sc-2010-07-26','ERP000276','SC_EXP_6540_4#3','ERR046803','ERS027669','PRJEB2221','SC_RUN_6540_4#3','728159','SAMEA1019129','203976','ERX023865']		2014-09-04T01:01:00.000Z																														706	706562700	453366717	PRJEB2221			99.21	1150442	19	lineage3	Sensitive	['diff','tbprofiler','tree','input']	tuberculosis: unclassified		Mycobacterium tuberculosis
SAMEA3414407	ERR2516666	WGS	HARVARD MEDICAL SCHOOL	ERX2535882	Illumina HiSeq 2500	PAIRED	RANDOM	GENOMIC	ILLUMINA	ERS2401344	ERP107971	['project.First_10k_genomes_study_set_8','sample.9630','ERP107971','SAMEA3414407','10126004','PRJEB26000','run.9630','ERS2401344','experiment.9630','ERR2516666','ERX2535882','493038']		2021-10-23T19:16:00.000Z			PER	South America										R							R	R								234	234350402	166647997	PRJEB26000	Walker_2022		99.52	2193097	49	lineage2.2.1	Pre-XDR-TB	['tbprofiler','diff','Napier_2020','input','CRyPTIC_Harvard','Walker_2022','tree']	tuberculosis: human-adapted	L2.2.1	Mycobacterium tuberculosis
SAMN28052609	SRR19048590	WGS	NATIONAL INSTITUTE OF INFECTIOUS DISEASES "L. SPALLANZANI"	SRX15120137	Ion Torrent S5	SINGLE	RANDOM	GENOMIC	ION_TORRENT	SRS12864274	SRP373287	['SRR19048590','SP757.fastq','SP757','bp0','SAMN28052609','834606','28052609','SRS12864274','SRP373287','SRX15120137','PRJNA834606']	2018	2022-05-03T04:32:00.000Z		41.86 N 12.45 E	ITA	Europe	Rome	sputum	Homo sapiens	3	human																					234	234201387	176148361	PRJNA834606									tuberculosis: unclassified		Mycobacterium tuberculosis
SAMEA1688474	ERR216987	WGS	SC	ERX191652	Illumina HiSeq 2000	PAIRED	RANDOM	GENOMIC	ILLUMINA	ERS156725	ERP001072	['ERP001072','ERR216987','Karonga_Prevention_Study__KPS____whole_genome_sequ','ERX191652','Karonga_Prevention_Study__KPS____whole_genome_sequencing_in_a_whole_population-sc-2011-12-13T10:33:26Z-2066','1884475','102560579-sc-2012-07-19T15:38:18Z-1451574','SC_EXP_8668_1#89','204548','ERS156725','PRJEB2794','SC_RUN_8668_1#89','SAMEA1688474']	2010	2013-01-23T14:26:00.000Z			MWI	Africa	Karonga	sputum	Homo sapiens	3	human																					143	143380600	65838953	PRJEB2794			99.48	1227882	23	lineage4.3.4.2.1	Sensitive	['Menardo_2021','tbprofiler','diff','Menardo_2018','input','tree','Karonga_Prevention_Study']	tuberculosis: human-adapted	L4	Mycobacterium tuberculosis
SAMN19657535	SRR14782414	WGS	SIMON FRASER UNIVERSITY	SRX11115451	NextSeq 500	PAIRED	RANDOM	GENOMIC	ILLUMINA	SRS9179438	SRP323639	['SAMN19657535','bp0','19657535','TB-111-17608-19_S286_R1_001.fastq.gz','SRP323639','PRJNA736718','SRS9179438','TB-111-17608-19_S286','736718','SRX11115451','SRR14782414']	2019	2021-06-11T23:59:00.000Z		47.03278 N 28.89972 E	MDA	Europe			Homo sapiens	3	human																					582	582758528	276001489	PRJNA736718			97.56	1257779	43	lineage4.1.2.1	Sensitive	['tbprofiler','diff','tree','input']	tuberculosis: unclassified		Mycobacterium tuberculosis
SAMN21856204	SRR16088525	WGS	NIH / NIAID	SRX12374790	NextSeq 500	PAIRED	RANDOM	GENOMIC	ILLUMINA	SRS10345699	SRP338907	['SRP338907','SRR16088525','SAMN21856204','766649','SRS10345699','bp0','PRJNA766649','10679','TBPO-829_lib33938_nextseq_nx0091_151bp.filtered_2nd.1.fastq.gz','21856204','SRX12374790']	2019	2021-10-15T12:46:00.000Z		41.7151 N 44.8271 E	GEO	Asia	Tbilisi	sputum	Homo sapiens	3	human																					858	858693359	391795342	PRJNA766649			99.43	1606762	53	lineage4.2.1.1	Sensitive	['diff','tree','tbprofiler','input']	tuberculosis: unclassified		Mycobacterium tuberculosis
SAMEA7280612	ERR4553870	WGS	INSTITUTE OF TROPICAL MEDICINE	ERX4490240	Illumina HiSeq 2500	PAIRED	RANDOM	GENOMIC	ILLUMINA	ERS5041213	ERP123102	['SAMEA7280612','ERS5041213','ERP123102','PRJEB39569','ITM2011-01331','ena-RUN-Institute of tropical medicine-28-08-2020-16:29:08:362-468','15937659','660147','ERX4490240','ERR4553870','ena-EXPERIMENT-Institute of tropical medicine-28-08-2020-16:29:08:362-468','ena-STUDY-Institute of tropical medicine-27-07-2020-14:37:16:152-1905']	2011	2020-08-29T19:13:00.000Z			BGD	Asia		sputum	Homo sapiens	3	human																					282	282317230	159129034	PRJEB39569			99.58	1287738	62	lineage2.2.1	MDR-TB	['tbprofiler','diff','input']	tuberculosis: unclassified		Mycobacterium tuberculosis
SAMEA114303709	ERR11893467	WGS	AGRIFOOD AND BIOSCIENCES INSTITUTE	ERX11277863	Illumina MiSeq	PAIRED	PCR	GENOMIC	ILLUMINA	ERS16292911	ERP150539	['ena-EXPERIMENT-TAB-25-08-2023-17:17:38:047-7191','ena-RUN-TAB-25-08-2023-17:17:38:047-7192','37159262','ERR11893467','4c145ca5-9bec-4f13-b565-d365784e5168','ERS16292911','SAMEA114303709','ERP150539','PRJEB65421','1009581','BTB_GLA_915','ERX11277863']	2015	2023-09-01T14:26:00.000Z			GBR	Europe			Bos taurus	3	domestic cattle																					279	279770368	167013365	PRJEB65421			99.44	901024	48	La1.8.1	Other	['input','tree','diff','tbprofiler']	tuberculosis: animal-adapted	La1	Mycobacterium bovis
SAMEA104357617	ERR2179822	WGS	FUDAN UNIVERSITY	ERX2236241	Illumina HiSeq 2000	SINGLE	RANDOM PCR	GENOMIC	ILLUMINA	ERS1982595	ERP104892	['PRJEB23157','ERS1982595','MTB266','ena-RUN-FUDAN UNIVERSITY-24-10-2017-03:49:56:247-266','ena-EXPERIMENT-FUDAN UNIVERSITY-24-10-2017-03:49:56:247-266','SAMEA104357617','8239029','ena-STUDY-FUDAN UNIVERSITY-24-10-2017-03:50:01:214-391','496441','ERP104892','ERR2179822','ERX2236241']	2009	2022-02-07T20:50:00.000Z			CHN	Asia		sputum	Homo sapiens	3	human																					504	504957497	154463896	PRJEB23157								['input','Napier_2020','Menardo_2021']	tuberculosis: human-adapted	L4.5	Mycobacterium tuberculosis
SAMEA2400146	ERR564356	WGS	SC	ERX523381	Illumina HiSeq 2000	PAIRED	RANDOM	GENOMIC	ILLUMINA	ERS422046	ERP005265	['ERS422046','ERR564356','ERX523381','2920127','PRJEB5830','Mycobacterium_bovis_study_on_samples_from_New_Zealand-sc-2982','SAMEA2400146','SC_RUN_12754_8#2','SC_EXP_12754_8#2','ERP005265','255488','AgR98-sc-1882119']		2014-07-18T17:20:00.000Z																														402	402566600	187978126	PRJEB5830			99.44	1679220	39	La1.8.1	Other	['diff','tbprofiler','tree','input']	tuberculosis: animal-adapted	La1	Mycobacterium bovis
SAMN07373394	SRR6061403	WGS	NML	SRX3206725	Illumina MiSeq	PAIRED	RANDOM	GENOMIC	ILLUMINA	SRS2532522	SRP118711	['1001215','SRX3206725','SRR6061403','SAMN07373394','NML100a5d9c-84c5-4f69-a326-9cd31a1f0b0a','PRJNA388806','SRP118711','7373394','388806','SRS2532522']		2017-09-22T15:30:00.000Z			CAN	North America	Nunavut																									846	846505169	554688835	PRJNA388806			99.78	1237362	82	lineage4.8	Sensitive	['tbprofiler','tree','Napier_2020','diff','input']	tuberculosis: human-adapted	L4.8	Mycobacterium tuberculosis
SAMEA114089413	ERR11775058	WGS	UCL CENTRE FOR CLINICAL MICROBIOLOGY	ERX11173723	NextSeq 550	PAIRED	RANDOM	GENOMIC	ILLUMINA	ERS16073256	ERP149436	['ERR11775058','1109088','TBA_188','SAMEA114089413','webin-reads-TBA_188','ERP149436','41282795','4da99455-d94f-43bb-96cc-eb7e1d7e89c2','ERX11173723','ERS16073256','PRJEB64299']	2019	2024-07-27T01:56:00.000Z		UCL CCM	ZAF	Africa			Homo sapiens	3	human																					799	799713516	336539180	PRJEB64299									tuberculosis: unclassified		Mycobacterium tuberculosis
SAMN03648479	SRR2101232	WGS	UNIVERSITY OF OXFORD	SRX1095926	Illumina HiSeq 2500	PAIRED	RANDOM	GENOMIC	ILLUMINA	SRS991214	SRP061066	['SAMN03648479','SRP061066','3648479','PRJNA282721','C00017966','282721','SRR2101232','8a94d5b9-ab3b-4002-aba3-a049f24760f1_R00000039_v3.bam','SRX1095926','SRS991214']		2015-07-23T13:17:00.000Z			GBR	Europe										S		S					S	S								407	407938200	278155906	PRJNA282721	CRyPTIC_WHO2021_PMC7612554		99.68	1886029	43	lineage4.3.3	Sensitive	['Walker_2022','tree','Menardo_2021','tbprofiler','input','diff','Napier_2020','Menardo_2018']	tuberculosis: human-adapted	L4.3.3	Mycobacterium tuberculosis
SAMEA13293705	ERR9119429	WGS	UNIVERSITY OF OXFORD, NUFFIELD DEPARTMENT OF MEDIC	ERX8662676	Illumina HiSeq 4000	PAIRED	RANDOM	GENOMIC	ILLUMINA	ERS10896632	ERP136044	['ERR9119429','ERX8662676','SAMEA13293705','ERS10896632','project.SeqTreat_Monash1','PRJEB51412','sample.256.cf01e1d1','30299664','862824','experiment.256.6ffe6dd1','run.256.1.21f6e574fd2aaa912f9ae78a173d12b8','ERP136044']		2024-08-11T00:24:00.000Z			AUS	Oceania																										438	438261900	179322410	PRJEB51412								CRyPTIC_Monash	tuberculosis: unclassified		Mycobacterium tuberculosis
SAMEA115749537	ERR13290385	WGS	UNIVERSITY OF OXFORD, NUFFIELD DEPARTMENT OF MEDIC	ERX12660871	Illumina HiSeq 2000	PAIRED	RANDOM PCR	GENOMIC	ILLUMINA	ERS20265824	ERP161058	['1124794','489eb459f9f4','SAMEA115749537','ERP161058','41908604','PRJEB76547','ERS20265824','webin-reads-489eb459f9f4','ERR13290385','ERX12660871','b28b5ff0-515d-42d2-bc0f-19e45ec26bb9']	2018				SWE	Europe																										0	0	0	PRJEB76547								CRyPTIC_2024	tuberculosis: unclassified		Mycobacterium tuberculosis
SAMEA110013237	ERR9786677	WGS	INSTITUTE OF TROPICAL MEDICINE	ERX9333953	Illumina HiSeq 2500	PAIRED	RANDOM	GENOMIC	ILLUMINA	ERS12087442	ERP137916	['844815','ERR9786677','0efe4541-10cd-4d79-a29f-96d29eadb5f3','ERX9333953','ERS12087442','29000139','ECF-13-Y209','ena-RUN-TAB-27-05-2022-13:53:26:449-12015','ena-EXPERIMENT-TAB-27-05-2022-13:53:26:449-12014','ERP137916','PRJEB53138','SAMEA110013237']	2013	2022-06-25T18:15:00.000Z			GMB	Africa		sputum	Homo sapiens	3	human																					502	502905382	300927668	PRJEB53138			99.8	1862774	94	lineage4.8	Sensitive	['tbprofiler','tree','diff','input','WGS_2011-2014_GMB']	tuberculosis: unclassified		Mycobacterium tuberculosis
SAMEA7845115	ERR5165875	WGS	INSTITUT PASTEUR	ERX4970823	NextSeq 500	PAIRED	RANDOM	GENOMIC	ILLUMINA	ERS5592282	ERP126371	['STB-L_STB-G_RC2','18702363','ena-EXPERIMENT-IP-20-01-2021-13:56:35:795-5','ena-RUN-IP-20-01-2021-13:56:35:795-5','ena-STUDY-IP-15-01-2021-13:16:30:949-11','SAMEA7845115','ERS5592282','ERP126371','ERX4970823','724293','PRJEB42505','ERR5165875']		2021-04-12T05:11:00.000Z																														1122	1122924803	427205188	PRJEB42505			96.42	1758308	61		Other	['diff','input','tbprofiler','MCANRCSEQ']	MTBC		Mycobacterium canettii
SAMN39286732	SRR27450057	WGS	MDUPHL	SRX23121880	NextSeq 550	PAIRED	RANDOM	GENOMIC	ILLUMINA	SRS20075432	SRP399923	['SRR27450057','SAMN39286732','AUSMDU00030980_S63_R1_001.fastq.gz','AUSMDU00030980','SRX23121880','857537','PRJNA857537','SRP399923','39286732','SRS20075432']	2019	2024-01-07T18:32:00.000Z			AUS	Oceania	Victoria		Homo sapiens	3	human																					870	870032326	375446650	PRJNA857537			99.46	1646980	48	lineage3	Sensitive	['input','tbprofiler','diff','tree']	tuberculosis: unclassified		Mycobacterium tuberculosis
SAMEA115749285	ERR13290137	WGS	UNIVERSITY OF OXFORD, NUFFIELD DEPARTMENT OF MEDIC	ERX12660623	Illumina MiSeq	PAIRED	RANDOM PCR	GENOMIC	ILLUMINA	ERS20265572	ERP161058	['41891879','ERS20265572','a4bf87cb018b','webin-reads-a4bf87cb018b','ERR13290137','PRJEB76547','ERP161058','1124794','b28b5ff0-515d-42d2-bc0f-19e45ec26bb9','SAMEA115749285','ERX12660623']	2017	2024-08-20T02:48:00.000Z			GBR	Europe																										349	349719288	201948782	PRJEB76547								CRyPTIC_2024	tuberculosis: unclassified		Mycobacterium tuberculosis
SAMN08821616	SRR6918272	WGS	TEXAS A&M UNIVERSITY	SRX3865744	Illumina HiSeq 2500	PAIRED	size fractionation	GENOMIC	ILLUMINA	SRS3108984	SRP136774	['447977','MAV40_R1.fastq','SRR6918272','9.2','MAV40','8821616','SRS3108984','SRX3865744','SRP136774','SAMN08821616','PRJNA447977']	2005	2018-03-30T08:44:00.000Z		63.4305 N 10.3951 E	NOR	Europe	Tronheim	lung	Homo sapiens	3	human																					328	328394400	158620530	PRJNA447977									NTM: avium complex		Mycobacterium avium
SAMEA115746572	ERR13285379	WGS	UNIVERSITY OF OXFORD, NUFFIELD DEPARTMENT OF MEDIC	ERX12655805	Illumina NovaSeq 6000	PAIRED	RANDOM PCR	GENOMIC	ILLUMINA	ERS20256456	ERP161058	['ERS20256456','d6fa3ce24ef2','SAMEA115746572','ERX12655805','41890105','PRJEB76547','b28b5ff0-515d-42d2-bc0f-19e45ec26bb9','1124794','ERR13285379','webin-reads-d6fa3ce24ef2','ERP161058']	2020	2024-08-10T09:37:00.000Z			USA	North America																										818	818955621	263091803	PRJEB76547								CRyPTIC_2024	tuberculosis: unclassified		Mycobacterium tuberculosis
SAMN18647919	SRR14164945	WGS	STANFORD UNIVERSITY	SRX10533402	NextSeq 550	PAIRED	RANDOM	GENOMIC	ILLUMINA	SRS8656675	SRP289688	['3857-16-15-18-L-DNA-MTB-009241-S70','3857-16-15-18-L-DNA-MTB-009241-S70_R1.fastq.gz','PRJNA671770','bp0','SRP289688','ms_37','18647919','SRR14164945','SRS8656675','671770','SRX10533402','SAMN18647919']	2017	2021-04-07T13:41:00.000Z			BRA	South America	Mato Grosso do Sul, Campo Grande	sputum	Homo sapiens	3	human																					553	553143804	240225133	PRJNA671770								['standford','input']	tuberculosis: unclassified		Mycobacterium tuberculosis
SAMN15701417	SRR12367717	WGS	DIVISION OF GENOMIC MEDICINE AND INNOVATION SUPPORT	SRX8867198	NextSeq 500	SINGLE	RANDOM PCR	GENOMIC	ILLUMINA	SRS7128166	SRP275544	['SAMN15701417','MTBDR180462_S117_good_1.fastq.gz','15701417','SRX8867198','MTBDR180462','650263','SRP275544','PRJNA650263','bp0','SRS7128166','SRR12367717']	2019	2020-08-03T05:40:00.000Z		15.87 N 100.99 E	THA	Asia		sputum	Homo sapiens	3	human																					88	88378492	40579132	PRJNA650263									tuberculosis: unclassified		Mycobacterium tuberculosis
SAMN08912834	SRR6982450	WGS	SAN RAFFAELE	SRX3922577	Illumina MiSeq	PAIRED	RANDOM	GENOMIC	ILLUMINA	SRS3157191	SRP128089	['428596','SAMN08912834','SRP128089','SRS3157191','SRX3922577','PRJNA428596','TRL0034971','TRL0034971_S19.gatk.bam','bp0','8912834','SRR6982450','TRL0034971_WGS']		2018-04-11T05:55:00.000Z							Homo sapiens	3	human																					210	210958051	125255182	PRJNA428596								input	tuberculosis: unclassified		Mycobacterium tuberculosis
SAMN15407095	SRR12119509	AMPLICON	GENOSCREEN	SRX8641259	NextSeq 500	PAIRED	PCR	GENOMIC	ILLUMINA	SRS6925981	SRP269393	['643242','SRX8641259','69','15407095','SRS6925981','DRC_Deeplex1270','PRJNA643242','69_S21_L001_R1_001.fastq.gz','SRP269393','SRR12119509','SAMN15407095','bp0']	2016	2020-06-30T16:59:00.000Z			COD	Africa		sputum	Homo sapiens	3	human																					54	54221841	30282660	PRJNA643242									tuberculosis: unclassified		Mycobacterium tuberculosis
SAMN28052563	SRR19048736	WGS	NATIONAL INSTITUTE OF INFECTIOUS DISEASES "L. SPALLANZANI"	SRX15119991	Ion Torrent S5	SINGLE	RANDOM	GENOMIC	ION_TORRENT	SRS12864128	SRP373287	['SRR19048736','SRP373287','bp0','SP666','PRJNA834606','SAMN28052563','SP666.fastq','SRX15119991','834606','28052563','SRS12864128']	2018	2022-05-03T04:34:00.000Z		41.86 N 12.45 E	ITA	Europe	Rome	sputum	Homo sapiens	3	human																					393	393020645	310880720	PRJNA834606									tuberculosis: unclassified		Mycobacterium tuberculosis
SAMN40032178	SRR28045873	WGS	CHRISTIAN MEDICAL COLLAGE, VELLORE	SRX23697326	Illumina NovaSeq 6000	PAIRED	RANDOM	GENOMIC	ILLUMINA	SRS20527254	SRP226525	['PRJNA575883','3303011054','SRP226525','575883','SRR28045873','SRS20527254','40032178','SRX23697326','SAMN40032178','3303011054_R1.fastq.gz']	2022	2024-02-22T07:45:00.000Z		21.7679 N 78.8718 E	IND	Asia	Madhya Pradesh - Bhairopur		Homo sapiens	3	human																					2544	2544800282	992513044	PRJNA575883			98.26	1780707	50	lineage1.1.2	MDR-TB	['tbprofiler','input','tree','diff']	tuberculosis: unclassified		Mycobacterium tuberculosis
SAMEA115740277	ERR13265485	WGS	UNIVERSITY OF OXFORD, NUFFIELD DEPARTMENT OF MEDIC	ERX12635898	Illumina NovaSeq 6000	PAIRED	RANDOM PCR	GENOMIC	ILLUMINA	ERS20250020	ERP161058	['1124794','webin-reads-9613ee8587be','ERR13265485','9613ee8587be','ERS20250020','ERX12635898','PRJEB76547','b28b5ff0-515d-42d2-bc0f-19e45ec26bb9','41868319','SAMEA115740277','ERP161058']	2021	2024-08-05T10:35:00.000Z			VNM	Asia																										1316	1316951634	422020756	PRJEB76547								CRyPTIC_2024	tuberculosis: unclassified		Mycobacterium tuberculosis
SAMEA7553640	ERR4820274	WGS	PUBLIC HEALTH ENGLAND	ERX4690116	Illumina HiSeq 2500	PAIRED	RANDOM	GENOMIC	ILLUMINA	ERS5310286	ERP124941	['PRJEB41201','ERS5310286','773303','experiment.23095','ERR4820274','SAMEA7553640','ERX4690116','sample.23095','run.23095','ERP124941','project.PHE-TB','22473031']		2021-11-11T01:39:00.000Z			GBR	Europe										R		S						S								357	357487795	152261224	PRJEB41201	Walker_2022		99.47	1847494	38	lineage1.1.2	Other	['Walker_2022','CRyPTIC_PHE','tbprofiler','input','tree','diff']	tuberculosis: unclassified		Mycobacterium tuberculosis
SAMN03647210	SRR2100037	WGS	UNIVERSITY OF OXFORD	SRX1094731	Illumina HiSeq 2500	PAIRED	RANDOM	GENOMIC	ILLUMINA	SRS991810	SRP061066	['SRR2100037','SAMN03647210','074e7877-7368-4fae-8a8d-cc37547d87d5','3647210','SRS991810','SRP061066','074e7877-7368-4fae-8a8d-cc37547d87d5_R00000039_v3.bam','PRJNA282721','282721','SRX1094731']		2015-07-14T18:27:00.000Z			GBR	Europe										S		S					S	S								606	606732496	330054763	PRJNA282721	CRyPTIC_WHO2021_PMC7612554		99.28	1705021	56	lineage1.1.2	Sensitive	['Walker_2022','diff','tbprofiler','Menardo_2021','Napier_2020','Menardo_2018','input','nextstrain_global_tree','tree']	tuberculosis: human-adapted	L1.1.2	Mycobacterium tuberculosis
SAMEA3231662	ERR760733	WGS	NORWEGIAN INSTITUTE OF PUBLIC HEALTH	ERX705494	Illumina HiSeq 2000	PAIRED	RANDOM	GENOMIC	ILLUMINA	ERS652884	ERP008602	['ena-RUN-NORWEGIAN INSTITUTE OF PUBLIC HEALTH-18-02-2015-09:48:19:501-3','ERP008602','SAMEA3231662','ena-EXPERIMENT-NORWEGIAN INSTITUTE OF PUBLIC HEALTH-18-02-2015-09:48:19:501-3','ena-STUDY-NORWEGIAN INSTITUTE OF PUBLIC HEALTH-04-11-2014-13:33:57:650-664','ERS652884','ERX705494','275398','PRJEB7669','3354048','ERR760733','1344']	2013	2015-02-19T09:33:00.000Z			ARG	South America	Buenos Aires	sputum	Homo sapiens	3	human																					840	840126484	524572433	PRJEB7669			93.34	1101161	25	lineage4.1.2.1.1	MDR-TB	['outbreak_BuenosAires_ARG','tbprofiler','diff','input','tree','standford']	tuberculosis: unclassified		Mycobacterium tuberculosis
SAMN15703204	SRR12395387	WGS	WADSWORTH CENTER	SRX8893510	MinION	SINGLE	RANDOM	GENOMIC	OXFORD_NANOPORE	SRS7152532	SRP276100	['IDR1900052690-01-01','SRX8893510','IDR1900052690-01-01.fastq.gz','SRS7152532','SAMN15703204','SRP276100','A284','15703204','650381','bp0','SRR12395387','PRJNA650381']	2019	2020-08-05T13:33:00.000Z		40.571349 N 74.63753988 W	USA	North America	RARITAN	As reported: SPT	Homo sapiens	3	human																					698	698263015	638479227	PRJNA650381									tuberculosis: unclassified		Mycobacterium tuberculosis
SAMEA3420851	ERR2516736	WGS	HARVARD MEDICAL SCHOOL	ERX2535952	Illumina HiSeq 2500	PAIRED	RANDOM	GENOMIC	ILLUMINA	ERS2401414	ERP107971	['ERS2401414','493038','PRJEB26000','run.9926','ERX2535952','sample.9926','ERR2516736','experiment.9926','SAMEA3420851','project.First_10k_genomes_study_set_8','10126074','ERP107971']		2021-10-23T19:20:00.000Z			NLD	Europe												R						R								1359	1359267008	939306172	PRJEB26000	Walker_2022							['input','Walker_2022','CRyPTIC_Harvard','Napier_2020']	tuberculosis: human-adapted	L3	Mycobacterium tuberculosis
SAMEA113537694	['ERR11465551','ERR11465552']	WGS		['ERX10871709','ERX10871708']	NextSeq 500	PAIRED		GENOMIC	ILLUMINA	ERS15534115		['ena-EXPERIMENT-TAB-22-05-2023-12:53:16:127-6542','35506071','BTB-1781','ena-RUN-TAB-22-05-2023-12:53:16:127-6543','ERX10871709','ERP147571','ERX10871708','ena-RUN-TAB-22-05-2023-12:53:16:127-6541','ERS15534115','d05d2f15-c027-4055-b906-d9d6d110849e','ena-EXPERIMENT-TAB-22-05-2023-12:53:16:127-6540','ERR11465551','SAMEA113537694','979605','ERR11465552','PRJEB62480']					BWA	Africa																										233	233358665	102150431	PRJEB62480			98.14	1351551	26	lineage4.3.2.1	Sensitive	['Kopanyo','diff','input','tbprofiler']	tuberculosis: unclassified		Mycobacterium tuberculosis
SAMEA2710788	ERR718294	WGS	SC	ERX662216	Illumina HiSeq 2000	PAIRED	RANDOM	GENOMIC	ILLUMINA	ERS531745	ERP006738	['25819-sc-2107381','3310186','272028','PRJEB7056','SC_EXP_14448_6#9','The_interaction_between_the_host_and_pathogen_genetics_in_susceptibility_to_pulmonary_tuberculosis-sc-3274','ERR718294','ERP006738','SC_RUN_14448_6#9','ERX662216','ERS531745','SAMEA2710788']		2016-01-15T15:27:00.000Z			THA	Asia																										407	407124000	198471722	PRJEB7056			99.59	1610801	36	lineage2.2.1	Sensitive	['tree','Napier_2020','tbprofiler','input','Menardo_2021','diff']	tuberculosis: human-adapted	L2.2.1	Mycobacterium tuberculosis
SAMN14929689	SRR11838943	WGS	AGRICULTURE VICTORIA	SRX8389520	Illumina MiSeq	PAIRED	PCR	GENOMIC	ILLUMINA	SRS6702931	SRP263341	['SRS6702931','SAMN14929689','SRP263341','14929689','SRX8389520','PRJNA632696','632696','SRR11838943','MAP-515','C9NCR_MAP-515_S11_L001_R1_001.fastq.gz','C9NCR-MAP-515']	2016	2021-04-16T05:57:00.000Z			AUS	Oceania		feces																								573	573108524	308488456	PRJNA632696									NTM: avium complex		Mycobacterium avium subsp. paratuberculosis
SAMN05576865	SRR4033869	WGS	HARVARD MEDICAL SCHOOL	SRX2025192	Illumina HiSeq 2000	PAIRED	RANDOM	GENOMIC	ILLUMINA	SRS1619621	SRP082185	['PRJNA323744','323744','SRS1619621','5576865','P34-Lung6-C1','SAMN05576865','SRP082185','SRR4033869','775-L6C1_1.fastq.gz','SRX2025192']	2013-10	2016-08-16T01:00:00.000Z		29.6483 S 30.3318 E	ZAF	Africa	Kwazulu-Natal	lung	Homo sapiens	3	human																					591	591325508	398524914	PRJNA323744								['Napier_2020','intrapatient_ZAF','input','denylist']	tuberculosis: human-adapted	L2.2.1	Mycobacterium tuberculosis
SAMEA114385360	ERR12048864	WGS	KOHAT UNIVERSITY OF SCIENCE AND TECHNOLOGY	ERX11432042	Illumina MiSeq	SINGLE		GENOMIC	ILLUMINA	ERS16374449	ERP151080	['ERS16374449','ERP151080','ena-EXPERIMENT-TAB-14-09-2023-19:05:29:066-39678','ERR12048864','1016238','PRJEB65976','C1768','SAMEA114385360','ERX11432042','ena-RUN-TAB-14-09-2023-19:05:29:066-39679','37407940','4196e2e4-3dd1-4eb0-8132-4c655c375d1a']	2018			Peshawar Pakistan	PAK	Asia			Homo sapiens	3	human																					0	0	0	PRJEB65976									tuberculosis: unclassified		Mycobacterium tuberculosis
SAMN03300476	SRR1792118	WGS	USDA-NVSL-DBL	SRX867780	Illumina MiSeq	PAIRED	RANDOM	GENOMIC	ILLUMINA	SRS838636	SRP053287	['SRR1792118','251692','SAMN03300476','250: 08-2906','08-2906','PRJNA251692','SRX867780','SRP053287','250: 08-2906_files','SRS838636','3300476']	2008	2015-02-23T14:47:00.000Z			MEX	North America			Bos taurus	2	domestic cattle																					890	890770878	595267153	PRJNA251692								input	tuberculosis: animal-adapted	La1	Mycobacterium bovis
SAMEA10030593	ERR7911699	WGS	FZB	ERX7479096	NextSeq 500	PAIRED		GENOMIC	ILLUMINA	ERS7708800	ERP132622	['24682560','ena-RUN-FZB-05-01-2022-10:45:57:330-857','ena-EXPERIMENT-FZB-05-01-2022-10:45:57:330-857','ERR7911699','PRJEB48275','ena-STUDY-FZB-22-10-2021-10:26:06:450-343','FND-599','794636','SAMEA10030593','ERX7479096','ERP132622','ERS7708800']		2022-07-21T16:12:00.000Z			ZAF	Africa						S				S		R	S	R				R								456	456914053	191986925	PRJEB48275	Finci_2022		99.63	1662202	56	lineage4.8	Pre-XDR-TB	['tbprofiler','input','Finci_2022','diff','tree']	tuberculosis: human-adapted	L4.8	Mycobacterium tuberculosis
SAMEA14493485	ERR9806894	WGS	UNIVERSITY OF ANTWERP	ERX9353880	NextSeq 500	PAIRED	RANDOM PCR	GENOMIC	ILLUMINA	ERS12121848	ERP134958	['cheddar_cheese','ena-EXPERIMENT-TAB-31-05-2022-21:20:15:610-1976','ERS12121848','R18514','ERP134958','PRJEB50385','28830844','ERX9353880','SAMEA14493485','ena-RUN-TAB-31-05-2022-21:20:15:610-1977','ERR9806894','844747']	2012	2022-06-25T19:12:00.000Z			ZAF	Africa		sputum	Homo sapiens	3	human																					635	635312111	263882627	PRJEB50385			99.48	1686990	57	lineage4.1.2.1	Pre-XDR-TB	['diff','input','tbprofiler','tree']	tuberculosis: unclassified		Mycobacterium tuberculosis
SAMN33843536	SRR23961421	WGS	LANDSCAPE EPIDEMIOLOGY AND WILDLIFE DISEASES - CE3C	SRX19770098	Illumina NovaSeq 6000	PAIRED	RANDOM	GENOMIC	ILLUMINA	SRS17134463	SRP428142	['bp0','2664','SAMN33843536','SRR23961421','SRP428142','SRX19770098','PRJNA946560','2664-N0577_R1.fastq.gz','946560','33843536','SRS17134463']	2016	2024-02-22T02:32:00.000Z			PRT	Europe			Bos taurus	2	domestic cattle																					3453	3453740100	1106500793	PRJNA946560			97.9	1499228	52	La1.7.1	Other	['tbprofiler','diff','tree','input']	tuberculosis: animal-adapted	La1	Mycobacterium bovis
SAMEA4706795	ERR3439526	WGS	WELLCOME SANGER INSTITUTE	ERX3461546	Illumina HiSeq X Ten	PAIRED	RANDOM	GENOMIC	ILLUMINA	ERS2526956	ERP021867	['12304168','SC_RUN_26268_2#305','ERX3461546','ERP021867','95ae948a-5454-11e8-bf7f-3c4a9275d6c8','480613','ERS2526956','ERR3439526','Exploring_the_richness_of_Mycobacterium_bovis_strain_diversity-sc-4667','SC_EXP_26268_2#305','PRJEB19799','SAMEA4706795']		2019-07-18T09:27:00.000Z			GBR	Europe																										302	302403774	68899777	PRJEB19799			99.44	1662264	55	La1.8.1	Other	['bovis_GBR','tbprofiler','diff','input','tree']	tuberculosis: animal-adapted	La1	Mycobacterium bovis
SAMN28551747	SRR19317595	WGS	WADSWORTH CENTER	SRX15377655	Illumina MiSeq	PAIRED	RANDOM	GENOMIC	ILLUMINA	SRS13106561	SRP374006	['IDR1600055748-01-01','IDR1600055748-01-01_R1.fastq.gz','SRX15377655','SAMN28551747','PRJNA835805','SRR19317595','28551747','SRS13106561','835805','SRP374006']	2017	2022-05-20T01:30:00.000Z			USA	North America	Onondaga County	sputum	Homo sapiens	3	human																					264	264112922	144544961	PRJNA835805			99.23	1205733	52	lineage1.1.3.1	HR-TB	['input','tree','tbprofiler','diff']	tuberculosis: unclassified		Mycobacterium tuberculosis
SAMN07659660	SRR6045415	WGS	MODMEDMICOXFORD	SRX3192451	Illumina MiSeq	PAIRED	RANDOM	GENOMIC	ILLUMINA	SRS2521057	SRP117784	['MMMOSAM:5fba4981-d011-4f45-b65b-141449cfbba4','7659660','SRS2521057','PRJNA401515','SRX3192451','SRR6045415','SAMN07659660','401515','SRP117784','MMMOSRA:5fba4981-d011-4f45-b65b-141449cfbba4']	2016	2017-10-27T16:48:00.000Z			GBR	Europe	Oxford		Homo sapiens	3	human					S		S					S	S								374	374527349	232498487	PRJNA401515	CRyPTIC_WHO2021_PMC7612554		99.12	1538328	46	lineage1.1.2	Sensitive	['tree','input','tbprofiler','diff','Napier_2020','Walker_2022']	tuberculosis: human-adapted	L1.1.2	Mycobacterium tuberculosis
SAMN05575624	SRR4035995	WGS	HARVARD MEDICAL SCHOOL	SRX2027152	Illumina HiSeq 2000	PAIRED	RANDOM	GENOMIC	ILLUMINA	SRS1621487	SRP082185	['SRX2027152','738-L5C3_1.fastq.gz','PRJNA323744','5575624','SRP082185','323744','SRR4035995','SRS1621487','SAMN05575624','P20-Lung5-C3']	2013-06	2016-08-16T14:33:00.000Z		29.6483 S 30.3318 E	ZAF	Africa	Kwazulu-Natal	lung	Homo sapiens	3	human																					1009	1009297646	706994044	PRJNA323744								['input','denylist','intrapatient_ZAF','Napier_2020']	tuberculosis: human-adapted	L4.4.1.1	Mycobacterium tuberculosis
SAMN14112186	SRR11090525	WGS	SAN RAFFAELE SCIENTIFIC INSTITUTE	SRX7729281	NextSeq 500	PAIRED	RANDOM	GENOMIC	ILLUMINA	SRS6149772	SRP249569	['SAMN14112186','SRP249569','SRX7729281','14112186','592124','Lib115','SRS6149772','SRR11090525','PRJNA592124','MC115','791-19_S14_R1_001.fastq.gz']		2020-02-14T15:49:00.000Z	sepsis		ITA	Europe			Homo sapiens	3	human																					750	750726476	308039132	PRJNA592124									NTM: avium complex		Mycobacterium intracellulare subsp. chimaera
SAMEA7156601	['ERR5864152','ERR5864153']	WGS		['ERX5509947','ERX5509948']	Illumina HiSeq 2500	PAIRED		GENOMIC	ILLUMINA	ERS4917064		['ERS4917064','ERX5509948','ena-STUDY-Swiss Tropical and Public Health Institute-27-07-2020-11:23:30:592-1894','SAMEA7156601','ena-RUN-Swiss Tropical and Public Health Institute-03-05-2021-19:33:15:120-616','19060900','SRS8942452','674180','ena-EXPERIMENT-Swiss Tropical and Public Health Institute-03-05-2021-19:33:15:120-617','ena-EXPERIMENT-Swiss Tropical and Public Health Institute-03-05-2021-19:33:15:120-616','ERX5509947','PRJEB39561','ERR5864152','ena-RUN-Swiss Tropical and Public Health Institute-03-05-2021-19:33:15:120-617','ERR5864153','G02989','ERP123095']					GEO	Asia																										870	870999962	485371127	PRJEB39561			99.47	3587190	79	lineage2.2.1	MDR-TB	['diff','input','tree','R-MDR_GEO','tbprofiler']	tuberculosis: unclassified		Mycobacterium tuberculosis
SAMEA5875838	ERR4769493	WGS	WELLCOME SANGER INSTITUTE	ERX4639343	HiSeq X Ten	PAIRED	RANDOM	GENOMIC	ILLUMINA	ERS3664307	ERP114840	['Epidemiology_of_Mycobacterium_bovis_in_Ethiopia-sc-5794','ERS3664307','ERX4639343','ERR4769493','16592982','SAMEA5875838','ERP114840','SC_EXP_31663_6#201','54a055c6-c28c-11e9-82fd-68b59976a384','674092','SC_RUN_31663_6#201','PRJEB32192']		2020-11-05T22:14:00.000Z																														675	675919488	290477291	PRJEB32192								input	tuberculosis: animal-adapted	La1	Mycobacterium bovis
SAMEA115738569	ERR13260827	WGS	UNIVERSITY OF OXFORD, NUFFIELD DEPARTMENT OF MEDIC	ERX12631240	Illumina NovaSeq 6000	PAIRED	RANDOM PCR	GENOMIC	ILLUMINA	ERS20248213	ERP161058	['PRJEB76547','ERR13260827','SAMEA115738569','b28b5ff0-515d-42d2-bc0f-19e45ec26bb9','webin-reads-5ffcef712e24','ERS20248213','41857667','ERP161058','ERX12631240','5ffcef712e24','1124794']	2021	2024-08-23T07:57:00.000Z			ZAF	Africa																										851	851316256	263731130	PRJEB76547								CRyPTIC_2024	tuberculosis: unclassified		Mycobacterium tuberculosis
SAMN41418373	SRR29052747	WGS	FIND, THE FOUNDATION FOR INNOVATIVE NEW DIAGNOSTICS	SRX24577627	Illumina HiSeq 2000	PAIRED	RANDOM	GENOMIC	ILLUMINA	SRS21317613	SRP507535	['SRR29052747','SAMN41418373','SRP507535','IDR1700036282-01-01_S7_L001_R1_001.fastq.gz','1109295','SRS21317613','6B1800_9055EB3B0F57_IDR1700036282','PRJNA1109295','41418373','6B1800_9055EB3B0F57','SRX24577627']	2017	2024-05-16T10:42:00.000Z			USA	North America			Homo sapiens	3	human																					562	562113507	379252744	PRJNA1109295								WHO_mutations_2023	tuberculosis: unclassified		Mycobacterium tuberculosis
SAMEA7560046	ERR4827610	WGS	IML GAUTING	ERX4697594	NextSeq 500	PAIRED	RANDOM	GENOMIC	ILLUMINA	ERS5316683	ERP124980	['22475611','ERS5316683','ERP124980','experiment.2184','sample.2184','ERR4827610','773307','ERX4697594','project.Central_Asia','PRJEB41239','run.2184','SAMEA7560046']		2021-11-12T02:31:00.000Z																														1194	1194510473	503588399	PRJEB41239			99.58	1728035	60	lineage2.2.1	MDR-TB	['tree','CRyPTIC_Gauting_CentralAsia','diff','input','tbprofiler']	tuberculosis: unclassified		Mycobacterium tuberculosis
SAMN12825837	SRR10305865	WGS	CHINESE CENTER FOR DISEASE CONTROL AND PREVENTION	SRX7017016	Illumina Genome Analyzer IIx	SINGLE	RANDOM	GENOMIC	ILLUMINA	SRS5538233	SRP226155	['12825837','PRJNA573798','SRR10305865','SAMN12825837','SRS5538233','SRP226155','07MDR27130','SRX7017016','573798','CN3417','bp0','07MDR27130.fq.gz']	2007	2019-10-18T05:26:00.000Z		34.33 N 108.93 E	CHN	Asia	Shaanxi	sputum	Homo sapiens	3	human																					200	200717136	134716999	PRJNA573798									tuberculosis: unclassified		Mycobacterium tuberculosis
G2062													2017				ESP	Europe	province of Valencia					S					S																				No	99.69	1240199	61	lineage4.8	Sensitive	['input','TGU','tbprofiler','tree','diff']	tuberculosis: unclassified		Mycobacterium tuberculosis
SAMN05918673	SRR28393353	WGS	FIND, THE FOUNDATION FOR INNOVATIVE NEW DIAGNOSTICS	SRX23998311	Illumina HiSeq 2500	PAIRED	RANDOM	GENOMIC	ILLUMINA	SRS20794881	SRP496567	['SRS20794881','SRR28393353','SRP496567','SRX23998311','SAMN05918673','03-R0884','PRJNA343736','5918673','343736','Peru4573_R1.fastq.gz','WGS-Peru4573']	2012	2024-03-20T07:43:00.000Z		12 S 77 W	PER	South America	Lima	As reported: patient	Homo sapiens	3	human																					434	434176750	189175116	PRJNA343736			99.7	1881544	54	lineage4.3.2	MDR-TB	['tbprofiler','input','tree','standford','diff']	tuberculosis: unclassified		Mycobacterium tuberculosis
SAMEA1904020	['ERR386886','ERR278527']	WGS		['ERX251860','ERX359116']	Illumina HiSeq 2000	PAIRED	RANDOM	GENOMIC	ILLUMINA	ERS207825		['SC_RUN_10869_1#14','PRJEB2221','ERR386886','203976','ERX251860','Mycobacterium tuberculosis pilot-sc-2010-07-26','ERS207825','ERP000276','ERX359116','S00013406-sc-2013-01-22T12:46:41Z-1551735','SC_EXP_10869_1#14','SAMEA1904020','SC_RUN_9475_8#14','2181903','SC_EXP_9475_8#14','ERR278527']																																913	913231600	450383110	PRJEB2221			99.72	3646572	82	lineage4.8.1	MDR-TB	['input','diff','tbprofiler','tree']	tuberculosis: unclassified		Mycobacterium tuberculosis
SAMN30543534	SRR21277770	WGS	SCHOOL OF PUBLIC HEALTH, FUDAN UNIVERSITY	SRX17287018	Illumina HiSeq 2500	PAIRED	RANDOM	GENOMIC	ILLUMINA	SRS14851698	SRP394436	['SRR21277770','2018415_R1.fastq.gz','SAMN30543534','30543534','PRJNA874331','SRS14851698','bp0','874331','SRX17287018','SRP394436','2018415']	2018	2022-08-28T01:08:00.000Z			CHN	Asia	Eastern China		Homo sapiens	3	human																					2116	2116457817	652055193	PRJNA874331								input	tuberculosis: unclassified		Mycobacterium tuberculosis
SAMN06055533	SRR5073738	WGS	UNIVERSITY OF MELBOURNE	SRX2392828	Illumina HiSeq 2500	PAIRED	RANDOM	GENOMIC	ILLUMINA	SRS1834281	SRP094134	['355614','SAMN06055533','02MTB0663_S138_L002_1.fastq.gz','HCMC1136','bp0','SRR5073738','SRS1834281','SRP094134','PRJNA355614','6055533','SRX2392828']	2009-11	2016-12-02T18:49:00.000Z		10.82 N 106.63 E	VNM	Asia	Ho Chi Minh City	sputum	Homo sapiens	3	human																					407	407599072	193746146	PRJNA355614								['input','Menardo_2021','Napier_2020']	tuberculosis: human-adapted	L2.2.1	Mycobacterium tuberculosis
SAMEA7562373	ERR4829934	WGS	SAN RAFFAELE SCIENTIFIC INSTITUTE	ERX4699918	NextSeq 500	PAIRED	RANDOM	GENOMIC	ILLUMINA	ERS5319007	ERP124985	['experiment.13178','ERR4829934','773311','ERP124985','PRJEB41244','ERS5319007','project.Pakistan','sample.13178','SAMEA7562373','run.13178','ERX4699918','22477941']		2021-11-11T08:03:00.000Z			PAK	Asia						S				I	S	R	S	S				R		S	S	S	S	S	R	458	458245098	197569292	PRJEB41244	CRyPTIC_reuse_table							['input','CRyPTIC_SanRaffaele_Pakistan','CRyPTIC_reuse_table']	tuberculosis: unclassified		Mycobacterium tuberculosis
SAMN12565624	SRR9971239	WGS	UNIVERSITY COLLEGE LONDON	SRX6718380	NextSeq 500	PAIRED	RANDOM	GENOMIC	ILLUMINA	SRS5270916	SRP218410	['07_H0091B','SRP218410','559528','SRS5270916','07_H0091B_R1.fastq.gz','12565624','SAMN12565624','SRR9971239','PRJNA559528','SRX6718380']	2017	2019-08-15T06:49:00.000Z		28.14 S 31.88 E	ZAF	Africa	Hlabisa	sputum	Homo sapiens	3	human																					838	838765740	403552258	PRJNA559528								['input','Nimmo_2024']	tuberculosis: human-adapted	L4	Mycobacterium tuberculosis
SAMN14344928	SRR11565626	AMPLICON	RUTGERS UNIVERSITY NEWARK	SRX8134735	Illumina MiSeq	PAIRED	PCR	GENOMIC	ILLUMINA	SRS6498146	SRP257019	['14344928','SRX8134735','2492-DA-1743_S113_L001_R1_001.fastq','SAMN14344928','608724','SRP257019','PRJNA608724','SRR11565626','2492-DA-1743','SRS6498146']		2020-04-17T23:34:00.000Z			UGA	Africa		sputum	Homo sapiens	3	human																					12	12799666	8225334	PRJNA608724									tuberculosis: unclassified		Mycobacterium tuberculosis
SAMN41148849	SRR28860199	WGS	WADSWORTH CENTER	SRX24419963	NextSeq 550	PAIRED	RANDOM	GENOMIC	ILLUMINA	SRS21175427	SRP338930	['SRR28860199','766641','IDR2300067916-01-01','SAMN41148849','SRX24419963','41148849','SRS21175427','IDR2300067916-01-01.R1.fastq.gz','SRP338930','PRJNA766641']	2023	2024-05-01T11:31:00.000Z			USA	North America	New York state		Homo sapiens	3	human																					409	409347477	186940713	PRJNA766641			99.64	1438138	47	lineage4.3.2	Sensitive	['input','diff','tbprofiler','tree']	tuberculosis: unclassified		Mycobacterium tuberculosis
SAMEA7549022	ERR4815662	WGS	PUBLIC HEALTH ENGLAND	ERX4685504	Illumina HiSeq 2500	PAIRED	RANDOM	GENOMIC	ILLUMINA	ERS5305674	ERP124941	['ERX4685504','sample.18482','run.18482','22468419','ERS5305674','PRJEB41201','ERR4815662','SAMEA7549022','project.PHE-TB','ERP124941','773303','experiment.18482']		2021-11-10T14:05:00.000Z			GBR	Europe																										326	326249044	145084255	PRJEB41201			99.69	2794564	64	lineage4.7	Sensitive	['tbprofiler','input','tree','CRyPTIC_PHE','diff']	tuberculosis: unclassified		Mycobacterium tuberculosis
SAMEA7526865	ERR4798307	WGS	FOUNDATION FOR MEDICAL RESEARCH INDIA	ERX4667729	NextSeq 500	PAIRED	RANDOM	GENOMIC	ILLUMINA	ERS5283337	ERP124850	['run.14811','ERX4667729','project.Mumbai','SAMEA7526865','773292','ERS5283337','PRJEB41116','ERP124850','experiment.14811','ERR4798307','sample.14811','22460427']		2021-11-10T01:16:00.000Z			IND	Asia	Mumbai					S	S				R	R	S	R				R	R		S		R	S		395	395645066	174645079	PRJEB41116	Walker_2022		99.64	1629302	55	lineage2.2.1	Pre-XDR-TB	['Walker_2022','tbprofiler','input','tree','CRyPTIC_IND','diff']	tuberculosis: unclassified		Mycobacterium tuberculosis
SAMN21978483	SRR16156218	WGS	TGEN NORTH	SRX12441084	NextSeq 500	PAIRED	RANDOM	GENOMIC	ILLUMINA	SRS10407358	SRP339714	['SRS10407358','TB-HCA0GMQ301-054_S89_R1_001.fastq.gz','SRR16156218','SRX12441084','PRJNA767684','21978483','SAMN21978483','HCA0GMQ301','767684','SRP339714']		2021-10-01T18:21:00.000Z							Homo sapiens	3	human																					183	183956890	72813004	PRJNA767684			99.53	1067961	37	lineage4.1.1.3	RR-TB	['tbprofiler','input','tree','diff']	tuberculosis: unclassified		Mycobacterium tuberculosis
SAMEA3358991	['ERR964420','ERR968286']	WGS		['ERX1045264','ERX1041384']	PacBio RS	SINGLE	RANDOM	GENOMIC	PACBIO_SMRT	ERS712545		['ERR968286','SC_PacBio_RUN_m150513_152723_00127_1','ERX1041384','PRJEB8783','N1063-sc-2282854','ERR964420','ERX1045264','3861380','Determining_the_methylome_of_Mycobacterium_tuberculosis-sc-3565','SAMEA3358991','SC_PacBio_RUN_m150515_001408_00127_1','SC_PacBio_EXP_m150513_152723_00127','ERP009820','285307','SC_PacBio_EXP_m150515_001408_00127','ERS712545']																																5103	5103854282	17746854038	PRJEB8783									tuberculosis: unclassified		Mycobacterium tuberculosis
SAMEA112806475	ERR11082835	WGS	FZB	ERX10530204	NextSeq 500	PAIRED		GENOMIC	ILLUMINA	ERS14814021	ERP010814	['ena-STUDY-FZB-22-06-2015-17:16:39:392-292','ena-EXPERIMENT-TAB-22-03-2023-09:49:52:885-113937','287903','ERX10530204','ena-RUN-TAB-22-03-2023-09:49:52:885-113938','PRJEB9680','ERR11082835','8919-04','ERS14814021','33894570','ERP010814','SAMEA112806475']		2023-08-01T09:17:00.000Z																														640	640514281	293009342	PRJEB9680			99.71	1518136	51	lineage4.8	Sensitive	['input','tbprofiler','tree','diff']	tuberculosis: unclassified		Mycobacterium tuberculosis
SAMN32819045	SRR23174285	WGS	AGRIFOOD AND BIOSCIENCES INSTITUTE	SRX19125001	Illumina HiSeq X	PAIRED	PCR	GENOMIC	ILLUMINA	SRS16524275	SRP418517	['BTB_TVR_395','SRP418517','SRX19125001','SRR23174285','SAMN32819045','32819045','PRJNA925930','925930','TVR395','bp0','SRS16524275','BTB_TVR_395_Bov_2016_6.263_NI_1.fastq.gz']	2016	2023-01-20T19:01:00.000Z			GBR	Europe			Bos taurus	2	bovine																					259	259979200	101020384	PRJNA925930			99.23	2333751	50	La1.8.1	Other	['input','diff','tbprofiler','tree']	tuberculosis: animal-adapted	La1	Mycobacterium bovis
SAMEA115738009	ERR13260263	WGS	UNIVERSITY OF OXFORD, NUFFIELD DEPARTMENT OF MEDIC	ERX12630676	Illumina NovaSeq 6000	PAIRED	RANDOM PCR	GENOMIC	ILLUMINA	ERS20247653	ERP161058	['41857120','ERR13260263','SAMEA115738009','ERP161058','b28b5ff0-515d-42d2-bc0f-19e45ec26bb9','1124794','ERX12630676','4f5bcdc362db','ERS20247653','PRJEB76547','webin-reads-4f5bcdc362db']	2021	2024-08-04T17:27:00.000Z			PER	South America																										1047	1047776920	347642836	PRJEB76547								CRyPTIC_2024	tuberculosis: unclassified		Mycobacterium tuberculosis
SAMN09725421	SRR7617634	WGS	AGRESEARCH	SRX4481943	Illumina MiSeq	PAIRED	RANDOM PCR	GENOMIC	ILLUMINA	SRS3606295	SRP155672	['SRX4481943','9725421','SAMN09725421','479921','SRS3606295','PRJNA479921','SRR7617634','AgR17156_R1.fastq.gz','SRP155672','AgR17156']	2004	2018-07-29T22:06:00.000Z			NZL	Oceania	Featherston		Sus scrofa domesticus	2	domestic pig																					473	473975382	338402970	PRJNA479921			99.37	647416	33	La1.8.1	Other	['tree','input','diff','tbprofiler']	tuberculosis: animal-adapted	La1	Mycobacterium bovis
SAMN07281456	SRR5761429	WGS	RIVM	SRX2961215	Illumina HiSeq 2500	PAIRED	RANDOM	GENOMIC	ILLUMINA	SRS2318076	SRP110606	['bp0','7281456','SRR5761429','SRS2318076','SRP110606','SRX2961215','PRJNA392103','NG-7755_12_15893_lib58479_3249_5_1.fastq','392103','SAMN07281456','lib58479_3249','12-15893']	2013	2017-06-27T13:55:00.000Z			GEO	Asia	Tbilisi	sputum	Homo sapiens	3	human																					2305	2305437716	830211022	PRJNA392103			99.44	1844500	42	lineage2.2.1	Pre-XDR-TB	['tree','input','tbprofiler','diff']	tuberculosis: human-adapted	L2.2.1	Mycobacterium tuberculosis
SAMEA13299893	ERR9125137	WGS	UNIVERSITY OF OXFORD, NUFFIELD DEPARTMENT OF MEDIC	ERX8668396	Illumina HiSeq 2500	PAIRED	RANDOM	GENOMIC	ILLUMINA	ERS10902711	ERP136068	['experiment.540.1a16845e','run.540.1.18de76b3c268e9e7195c7158fe9c2549','ERS10902711','ERP136068','ERX8668396','sample.540.a020d2a1','PRJEB51436','862828','ERR9125137','SAMEA13299893','project.SeqTreat_PHO1','30300956']		2024-08-10T16:40:00.000Z			CAN	North America	Ontario																									853	853862080	607278974	PRJEB51436								CRyPTIC_PublicHealthOntario	tuberculosis: unclassified		Mycobacterium tuberculosis
SAMN20841234	SRR15600388	WGS	THE UNIVERSITY OF QUEENSLAND	SRX11897900	NextSeq 500	PAIRED	RANDOM	GENOMIC	ILLUMINA	SRS9909141	SRP333946	['SRP333946','20841234','SRS9909141','17MT12621_paired_R1.fastq.gz','SRX11897900','PRJNA757443','3','757443','SRR15600388','SAMN20841234','17MT12621']	2017	2021-08-24T17:05:00.000Z			PNG	Oceania		sputum	Homo sapiens	3	human																					742	742186598	316453968	PRJNA757443			99.6	1836965	60	lineage2.2.1.1	MDR-TB	['input','tbprofiler','tree','diff']	tuberculosis: unclassified		Mycobacterium tuberculosis
SAMN41725774	SRR29356652	WGS	FIND, THE FOUNDATION FOR INNOVATIVE NEW DIAGNOSTICS	SRX24871689	Illumina HiSeq 2000	PAIRED	RANDOM	GENOMIC	ILLUMINA	SRS21581161	SRP513120	['SAMN41725774','SRX24871689','SRP513120','1119380','SRS21581161','PRJNA1119380','SRR29356652','Isolate_27_R1.fq.gz','Isolate_27','41725774']	2020	2024-06-11T08:22:00.000Z			ISR	Asia		sputum	Homo sapiens	3	human																					439	439553545	114378236	PRJNA1119380									tuberculosis: unclassified		Mycobacterium tuberculosis
SAMEA968084	ERR023735	WGS	SC	ERX009569	Illumina Genome Analyzer II	PAIRED	RANDOM	GENOMIC	ILLUMINA	ERS007640	ERP000111	['ERR023735','212036','SAMEA968084','SC_EXP_4948_5','SC_RUN_4948_5#4','Epidemiology of tuberculosis-sc-2010-03-19','PRJEB2057','203786','ERX009569','ERS007640','NLA009901284-sc-2010-05-07-33345','ERP000111']	1999-06	2012-07-25T12:17:00.000Z			NLD	Europe	Amsterdam		Homo sapiens	3	human																					123	123778144	78652010	PRJEB2057								['denylist','Menardo_2021']	tuberculosis: human-adapted	L4	Mycobacterium tuberculosis
SAMEA8994061	ERR6358762	WGS	INSTITUTE OF TROPICAL MEDICINE	ERX5990296	Illumina HiSeq 2500	PAIRED	RANDOM	GENOMIC	ILLUMINA	ERS6676754	ERP127219	['ERR6358762','ena-EXPERIMENT-Institute of tropical medicine-25-07-2021-13:14:35:846-58','2006-01104','ERP127219','PRJEB43270','ena-RUN-Institute of tropical medicine-25-07-2021-13:14:35:846-58','ERX5990296','ena-STUDY-Institute of tropical medicine-23-02-2021-16:38:38:170-1064','ERS6676754','SAMEA8994061','725756','20452174']	2006	2021-09-30T01:51:00.000Z			RWA	Africa		sputum	Homo sapiens	3	human																					1359	1359431420	625351744	PRJEB43270			99.7	1591553	54	lineage4.8.1;lineage4.6.1.2	MDR-TB	['diff','tbprofiler','input']	tuberculosis: unclassified		Mycobacterium tuberculosis
SAMN31874318	SRR22419695	WGS	IAME-INSERM BICHAT HOPITAL PARIS	SRX18389220	Illumina MiniSeq	SINGLE	PCR	GENOMIC	ILLUMINA	SRS15873602	SRP410013	['PRJNA905483','bp0','FXX01016','SRX18389220','SRP410013','905483','SRS15873602','SRR22419695','CUS0000016_1.fastq.gz','31874318','SAMN31874318']	2018	2022-11-26T16:55:00.000Z		48.8566 N 2.3522 E	FRA	Europe		As reported: Ep-vertebral, Mycobacterium	Homo sapiens	3	human																					664	664636561	265254130	PRJNA905483									tuberculosis: unclassified		Mycobacterium tuberculosis
SAMN37848659	SRR26399314	WGS	UNIVERSITY OF MELBOURNE/ THE PETER DOHERTY INSTITUTE FOR INFECTION AND IMMUNITY	SRX22105083	Illumina HiSeq 4000	PAIRED	RANDOM	GENOMIC	ILLUMINA	SRS19170164	SRP466602	['SRS19170164','1028637','SRR26399314','SRP466602','SAMN37848659','Sample_740','SRX22105083','bp0','Sample_740_1.fastq.gz','PRJNA1028637','37848659']		2023-10-16T19:03:00.000Z		10.8231 N 106.6297 E	VNM	Asia	Ho Chi Minh City	sputum	Homo sapiens	3	human																					456	456447300	199587500	PRJNA1028637			99.55	1613338	53	lineage2.2.1	HR-TB	['diff','tree','tbprofiler','input']	tuberculosis: unclassified		Mycobacterium tuberculosis
SAMEA7525761	ERR4797212	WGS	FOUNDATION FOR MEDICAL RESEARCH INDIA	ERX4666627	NextSeq 500	PAIRED	RANDOM	GENOMIC	ILLUMINA	ERS5282235	ERP124850	['PRJEB41116','experiment.1937','run.1937','ERR4797212','ERP124850','SAMEA7525761','22459325','ERX4666627','ERS5282235','773292','sample.1937','project.Mumbai']		2021-11-09T22:23:00.000Z			IND	Asia	Mumbai					S	S			S	S	S	S	S				S	S	S	S	S	S	S	S	738	738325500	322464891	PRJEB41116	['Walker_2022','CRyPTIC_reuse_table']		99.23	1634601	51	lineage1.1.2	Sensitive	['CRyPTIC_IND','tree','tbprofiler','input','CRyPTIC_reuse_table','diff','Walker_2022']	tuberculosis: unclassified		Mycobacterium tuberculosis
SAMEA13292710	ERR9119574	WGS	UNIVERSITY OF OXFORD, NUFFIELD DEPARTMENT OF MEDIC	ERX8662123	NextSeq 500	PAIRED	RANDOM	GENOMIC	ILLUMINA	ERS10895640	ERP136042	['ERP136042','PRJEB51410','ERR9119574','ERX8662123','SAMEA13292710','ERS10895640','experiment.2086.5e657722','run.2086.1.5261b4397336a0fdc971b69766747264','project.SeqTreat_Borstel1','30299206','862822','sample.2086.98311d1a']		2024-08-09T16:06:00.000Z																														695	695387082	284749043	PRJEB51410								CRyPTIC_SeqTreat_Borstel	tuberculosis: unclassified		Mycobacterium tuberculosis
SAMN41146755	SRR28858466	WGS	WADSWORTH CENTER	SRX24418452	NextSeq 550	PAIRED	RANDOM	GENOMIC	ILLUMINA	SRS21173921	SRP338930	['SAMN41146755','PRJNA766641','SRS21173921','IDR2300044588-01-01.R1.fastq.gz','SRX24418452','SRP338930','766641','SRR28858466','41146755','IDR2300044588-01-01']	2023	2024-05-01T09:19:00.000Z			USA	North America	New York state		Homo sapiens	3	human																					479	479595024	215899829	PRJNA766641			99.59	1539812	50	lineage3	Pre-XDR-TB	['diff','tree','input','tbprofiler']	tuberculosis: unclassified		Mycobacterium tuberculosis
SAMEA115739093	ERR13261306	WGS	UNIVERSITY OF OXFORD, NUFFIELD DEPARTMENT OF MEDIC	ERX12631719	NextSeq 500	PAIRED	RANDOM PCR	GENOMIC	ILLUMINA	ERS20248836	ERP161058	['b28b5ff0-515d-42d2-bc0f-19e45ec26bb9','989bc0dd4f2b','PRJEB76547','ERS20248836','ERR13261306','webin-reads-989bc0dd4f2b','ERX12631719','1124794','41858004','SAMEA115739093','ERP161058']	2020	2024-08-04T17:02:00.000Z			IND	Asia																										1028	1028809200	445216472	PRJEB76547								CRyPTIC_2024	tuberculosis: unclassified		Mycobacterium tuberculosis
SAMN30381138	SRR21239955	WGS	STANFORD UNIVERSITY	SRX17249286	NextSeq 500	PAIRED	RANDOM	GENOMIC	ILLUMINA	SRS14814268	SRP394383	['SRX17249286','SAMN30381138','870648','pgy_334','SRS14814268','SRR21239955','30381138','pgy_334_R1.fastq.gz','bp0','SRP394383','PRJNA870648']	2020	2022-08-26T23:40:00.000Z			PRY	South America	Ciudad del Este	sputum	Homo sapiens	3	human																					394	394380894	165783966	PRJNA870648								['input','standford']	tuberculosis: unclassified		Mycobacterium tuberculosis
SAMEA7157381	ERR5865635	WGS	SWISS TROPICAL AND PUBLIC HEALTH INSTITUTE	ERX5511430	Illumina HiSeq 2500	PAIRED		GENOMIC	ILLUMINA	ERS4917843	ERP123095	['G07169','19059999','SRS8943231','ERS4917843','PRJEB39561','ena-STUDY-Swiss Tropical and Public Health Institute-27-07-2020-11:23:30:592-1894','674180','ena-RUN-Swiss Tropical and Public Health Institute-03-05-2021-19:33:15:182-2099','ERX5511430','ena-EXPERIMENT-Swiss Tropical and Public Health Institute-03-05-2021-19:33:15:182-2099','ERR5865635','SAMEA7157381','ERP123095']		2021-05-15T04:09:00.000Z			GEO	Asia																										449	449724316	212715936	PRJEB39561								['input','R-MDR_GEO']	tuberculosis: unclassified		Mycobacterium tuberculosis
SAMEA7560690	ERR4828253	WGS	OUCRU-HCMC	ERX4698237	NextSeq 500	PAIRED	RANDOM	GENOMIC	ILLUMINA	ERS5317326	ERP124982	['run.12025','SAMEA7560690','PRJEB41241','ERP124982','sample.12025','ERS5317326','773308','22476260','ERX4698237','ERR4828253','experiment.12025','project.Vietnam']		2021-11-12T01:32:00.000Z			VNM	Asia	Ho Chi Minh City					S				S	S	S	S	S				S		S	R	S	S	S	S	316	316994300	147389740	PRJEB41241	['Walker_2022','CRyPTIC_reuse_table']		99.32	1678325	56	lineage1.1.1.1	Sensitive	['diff','Walker_2022','CRyPTIC_OUCRU','tree','tbprofiler','input','CRyPTIC_reuse_table']	tuberculosis: unclassified		Mycobacterium tuberculosis
SAMN20525301	SRR15368860	WGS	SCHOOL OF PUBLIC HEALTH, FUDAN UNIVERSITY	SRX11671354	Illumina HiSeq 2000	PAIRED	PCR	GENOMIC	ILLUMINA	SRS9703461	SRP330727	['PRJNA751240','SRS9703461','SAMN20525301','SRX11671354','H159','751240','2013-South-054','SRP330727','SRR15368860','bp0','H159_R1.fastq.gz','20525301']	2013	2021-08-08T10:52:00.000Z		30.38 N 120.53 E	CHN	Asia	Zheijiang	sputum	Homo sapiens	3	human																					1037	1037061000	491986230	PRJNA751240								['timelapse_Zhejiang_CHN','input']	tuberculosis: unclassified		Mycobacterium tuberculosis
SAMN41389966	SRR29017546	WGS	FIND, THE FOUNDATION FOR INNOVATIVE NEW DIAGNOSTICS	SRX24544176	Illumina HiSeq 2000	PAIRED	RANDOM	GENOMIC	ILLUMINA	SRS21288700	SRP507535	['SRX24544176','20B5E1_7E7438985C29_477-08','PRJNA1109295','SRP507535','SRR29017546','41389966','SAMN41389966','TB-IS-1047-477-08-APSS_S230_R1_001.fastq.gz','SRS21288700','20B5E1_7E7438985C29','1109295']		2024-05-14T09:38:00.000Z							Homo sapiens	3	human																					306	306368732	134769723	PRJNA1109295			99.61	1427722	46	lineage4.3.2	MDR-TB	['diff','tbprofiler','tree','WHO_mutations_2023','input']	tuberculosis: unclassified		Mycobacterium tuberculosis
SAMEA112805078	ERR11081261	WGS	FZB	ERX10528629	NextSeq 500	PAIRED		GENOMIC	ILLUMINA	ERS14812624	ERP010814	['ena-EXPERIMENT-TAB-22-03-2023-09:21:25:364-112618','ERP010814','PRJEB9680','ERS14812624','33893175','ERR11081261','287903','4489-01','ena-STUDY-FZB-22-06-2015-17:16:39:392-292','ERX10528629','SAMEA112805078','ena-RUN-TAB-22-03-2023-09:21:25:364-112619']		2023-07-21T04:06:00.000Z																														496	496736021	224116117	PRJEB9680			99.43	1617362	54	lineage3	Sensitive	['tree','tbprofiler','diff','input']	tuberculosis: unclassified		Mycobacterium tuberculosis
SAMEA7548349	ERR4814990	WGS	PUBLIC HEALTH ENGLAND	ERX4684832	Illumina HiSeq 2500	PAIRED	RANDOM	GENOMIC	ILLUMINA	ERS5305002	ERP124941	['sample.17810','ERS5305002','SAMEA7548349','ERP124941','ERX4684832','run.17810','ERR4814990','experiment.17810','22467747','773303','PRJEB41201','project.PHE-TB']		2021-11-10T13:06:00.000Z			GBR	Europe																										534	534701258	258421805	PRJEB41201			99.89	1613013	36	lineage4.9	Sensitive	['diff','input','tbprofiler','CRyPTIC_PHE']	tuberculosis: unclassified		Mycobacterium tuberculosis
SAMEA3401934	ERR2516495	WGS	HARVARD MEDICAL SCHOOL	ERX2535711	Illumina HiSeq 2500	PAIRED	RANDOM	GENOMIC	ILLUMINA	ERS2401173	ERP107971	['experiment.8804','PRJEB26000','run.8804','ERR2516495','ERS2401173','SAMEA3401934','sample.8804','ERP107971','ERX2535711','493038','project.First_10k_genomes_study_set_8','10125833']		2021-10-23T19:17:00.000Z			NLD	Europe										R		R					R	R								257	257090906	178771048	PRJEB26000	Walker_2022		88.29	920542	21	lineage3	MDR-TB	['input','Walker_2022','CRyPTIC_Harvard','tbprofiler','tree','Napier_2020','diff']	tuberculosis: human-adapted	L3	Mycobacterium tuberculosis
SAMN05575414	SRR4033381	WGS	HARVARD MEDICAL SCHOOL	SRX2024712	Illumina HiSeq 2000	PAIRED	RANDOM	GENOMIC	ILLUMINA	SRS1619141	SRP082185	['323744','PRJNA323744','SAMN05575414','5575414','SRS1619141','736-L5B2a_2.fastq.gz','SRP082185','P18-Lung5-B2','SRX2024712','SRR4033381']	2013-05	2016-08-15T23:38:00.000Z		29.6483 S 30.3318 E	ZAF	Africa	Kwazulu-Natal	lung	Homo sapiens	3	human																					543	543966608	399332222	PRJNA323744								['denylist','Napier_2020','intrapatient_ZAF','input']	tuberculosis: human-adapted	L2.2.1	Mycobacterium tuberculosis
SAMEA12851265	ERR11243763	WGS	SWISS TROPICAL AND PUBLIC HEALTH INSTITUTE	ERX10651967	Illumina NovaSeq 6000	SINGLE	RANDOM	GENOMIC	ILLUMINA	ERS10459579	ERP135175	['ena-EXPERIMENT-TAB-17-04-2023-19:57:14:040-3623','930268','ERP135175','ERS10459579','ERR11243763','8cc6b8bd-130a-4c76-a0b2-3197bafe5cc6','ERX10651967','ena-RUN-TAB-17-04-2023-19:57:14:040-3624','SAMEA12851265','34306203','PRJEB50582','G43930']	2015	2023-07-27T09:51:00.000Z			GEO	Asia		sputum																								267	267741203	100302657	PRJEB50582									tuberculosis: unclassified		Mycobacterium tuberculosis
SAMN31674070	SRR22250016	WGS	INSTITUTE OF CLINICAL PATHOLOGY AND MEDICAL RESEARCH	SRX18226344	NextSeq 500	PAIRED	RANDOM	GENOMIC	ILLUMINA	SRS15722692	SRP407089	['SRS15722692','PRJNA899911','899911','SRP407089','31674070','SAMN31674070','SRR22250016','20-002-0556_1.fastq.gz','bp0','20-002-0556','SRX18226344']	2020	2022-11-09T19:19:00.000Z			AUS	Oceania	NSW		Homo sapiens	3	human																					354	354461790	148040123	PRJNA899911			99.58	2367967	78	lineage3.1.2.1	Sensitive	['tree','tbprofiler','input','diff']	tuberculosis: unclassified		Mycobacterium tuberculosis
SAMEA6451257	['ERR11043166','ERR3794361']	WGS		['ERX3796328','ERX10489957']	NextSeq 500	PAIRED		GENOMIC	ILLUMINA	ERS4216813		['ERX3796328','PRJEB9680','10627-08','287903','614279','ERX10489957','ena-STUDY-FZB-06-01-2020-10:49:26:730-1695','ena-RUN-FZB-06-01-2020-14:13:08:031-8','14317771','ERP119170','ena-STUDY-FZB-22-06-2015-17:16:39:392-292','ERS4216813','ERP010814','SAMEA6451257','ERR11043166','PRJEB36040','ena-EXPERIMENT-FZB-06-01-2020-14:13:08:031-8','ena-EXPERIMENT-TAB-21-03-2023-10:23:42:597-77277','ena-RUN-TAB-21-03-2023-10:23:42:597-77278','ERR3794361']																																1459	1460407915	665957386	['PRJEB36040','PRJEB9680']			99.55	3101304	106	lineage2.2.1	Pre-XDR-TB	['tree','tbprofiler','diff','input']	MTBC		Mycobacterium tuberculosis complex sp.
SAMN38810217	SRR27198047	RNA-Seq	HARVARD TH CHAN SCHOOL OF PUBLIC HEALTH	SRX22878309	Illumina MiSeq	PAIRED	PCR	SYNTHETIC	ILLUMINA	SRS19850950	SRP477760	['SRX22878309','12918-S-LLLgr7_S5_L001_R1_001.fastq.gz','DNA-231205FOR-7','SRS19850950','1052011','SRP477760','bp0','PRJNA1052011','SAMN38810217','SRR27198047','38810217','12918_LLL gran 7_bacterialDNA']	2020	2023-12-13T10:44:00.000Z			USA	North America	Pittsburg	lung	Macaca fascicularis	3	crab-eating macaque																					2	2549860	1421951	PRJNA1052011									tuberculosis: unclassified		Mycobacterium tuberculosis
SAMEA8616272	ERR5979733	WGS	FZB	ERX5619519	NextSeq 500	PAIRED		GENOMIC	ILLUMINA	ERS6300879	ERP128579	['751334','ena-RUN-FZB-27-05-2021-16:09:55:564-193','PRJEB44524','ERP128579','ERX5619519','LSF-86','SAMEA8616272','ERS6300879','ERR5979733','ena-STUDY-FZB-25-04-2021-08:07:37:001-1206','ena-EXPERIMENT-FZB-27-05-2021-16:09:55:564-193','20609628']		2021-11-22T16:01:00.000Z																														600	600968149	263776985	PRJEB44524			99.94	1651510	56	lineage4.9	Sensitive	['diff','input','tree','tbprofiler']	MTBC		Mycobacterium tuberculosis complex sp.
SAMN34382805	SRR24326191	WGS	AGRICULTURE AND AGRI-FOOD CANADA	SRX20120690	Illumina NovaSeq 6000	PAIRED	RANDOM	GENOMIC	ILLUMINA	SRS17449732	SRP418573	['SRR24326191','AAFC_MAP_#244_2015-11-04_09','SRX20120690','34382805','925907','SRS17449732','AAFC_MAP_#244','NS.1755.002.IDT_i7_117---IDT_i5_117.244_R1.fastq.gz','SAMN34382805','SRP418573','PRJNA925907']	2020	2023-04-27T16:25:00.000Z			CAN	North America	Ontario	feces	Bos taurus	2	domestic cattle																					540	540329340	178573302	PRJNA925907									NTM: avium complex		Mycobacterium avium subsp. paratuberculosis
SAMN27015506	SRR18500609	WGS	CHILDRENS HOSPITAL OF CHONGQING MEDICAL UNIVERSITY	SRX14632049	Illumina NovaSeq 6000	PAIRED	RANDOM	GENOMIC	ILLUMINA	SRS12398424	SRP349160	['PRJNA785273','SRR18500609','27015506','C39','S116_uni-medica-A_UM191025T0056_AH5KNCCCX2_S116_L003.tbprofiler','785273','S116_uni-medica-A_UM191025T0056_AH5KNCCCX2_S116_L003_R1_001.fastq.gz','SRP349160','SAMN27015506','SRS12398424','SRX14632049','bp0']	2016	2022-03-28T09:34:00.000Z			CHN	Asia	Chongqing City		Homo sapiens	3	human																					1574	1574146800	587165086	PRJNA785273			99.53	1823271	60	lineage2.2.2	Sensitive	['diff','tbprofiler','input','tree']	tuberculosis: unclassified		Mycobacterium tuberculosis
SAMEA7528733	ERR4800148	WGS	FOUNDATION FOR MEDICAL RESEARCH INDIA	ERX4669563	NextSeq 500	PAIRED	RANDOM	GENOMIC	ILLUMINA	ERS5285203	ERP124850	['sample.30051','ERR4800148','ERX4669563','SAMEA7528733','PRJEB41116','ERS5285203','ERP124850','773292','experiment.30051','22462277','project.Mumbai','run.30051']		2021-11-10T02:20:00.000Z			IND	Asia	Mumbai																									799	799896600	336435715	PRJEB41116			99.46	1658925	54	lineage3	HR-TB	['input','CRyPTIC_IND','tree','diff','tbprofiler']	tuberculosis: unclassified		Mycobacterium tuberculosis
SAMN05172748	['SRR3610564','SRR3611818']	AMPLICON		['SRX1811074','SRX1810623']	Illumina MiSeq	PAIRED	PCR	GENOMIC	ILLUMINA	SRS1474772		['322712','SRP075909','SAMN05172748','5172748','SRX1811074','PRJNA322712','SRS1474772','Mycobacterium-tuberculosis-21-0035_S21_L001_R1_001.fastq.gz','SRR3610564','Mycobacterium-tuberculosis-21-0035-reclean_S18_L001_R1_001.fastq.gz','SRR3611818','21-0035','21-0035_reclean','SRX1810623']					MDA	Europe		sputum	Homo sapiens	3	human																					115	115245074	83871875	PRJNA322712									tuberculosis: unclassified		Mycobacterium tuberculosis
SAMEA919875	ERR031449	WGS	SC	ERX1998348	Illumina Genome Analyzer II	PAIRED	RANDOM	GENOMIC	ILLUMINA	ERS013772	ERP000124	['ERX1998348','SC_RUN_5627_2#1','203813','N0005-sc-2010-08-17-265536','112330','Mtb key strains-sc-2010-03-24','SC_EXP_5627_2#1','ERP000124','SAMEA919875','ERR031449','ERS013772','PRJEB2070']																																742	742044128	559724225	PRJEB2070									tuberculosis: unclassified		Mycobacterium tuberculosis
SAMEA1118203	ERR2513022	WGS	PHE	ERX2532232	Illumina HiSeq 2500	PAIRED	RANDOM	GENOMIC	ILLUMINA	ERS2397612	ERP107961	['SAMEA1118203','experiment.4701','sample.4701','493034','ERX2532232','ERS2397612','10122149','run.4701','project.First_10k_genomes_study_set_4','PRJEB25991','ERR2513022','ERP107961']		2022-07-14T16:27:00.000Z			GBR	Europe	England									S		S					S	S								499	499269420	265719674	PRJEB25991	Walker_2022		99.62	1800576	61	lineage3	Sensitive	['tbprofiler','input','CRyPTIC_PHE','diff','tree','Shuaib_2022','Walker_2022','Napier_2020']	tuberculosis: unclassified		Mycobacterium tuberculosis
SAMEA3448373	ERR1063850	WGS	THE WELLCOME TRUST SANGER INSTITUTE	ERX1144000	Illumina HiSeq 2000	PAIRED	RANDOM	GENOMIC	ILLUMINA	ERS745957	ERP001072	['Karonga_Prevention_Study__KPS____whole_genome_sequ','4164032','SC_RUN_17150_3#68','ERR1063850','90068-sc-2315617','Karonga_Prevention_Study__KPS____whole_genome_sequencing_in_a_whole_population-sc-2011-12-13T10:33:26Z-2066','ERS745957','SAMEA3448373','PRJEB2794','ERX1144000','SC_EXP_17150_3#68','204548','ERP001072']		2016-03-03T18:50:00.000Z			MWI	Africa	Karonga																									1188	1188329250	193270027	PRJEB2794			99.73	1770478	50	lineage4.3.4.2.1	MDR-TB	['input','diff','tbprofiler','Karonga_Prevention_Study','tree']	tuberculosis: unclassified		Mycobacterium tuberculosis
SAMEA7552992	ERR4819626	WGS	PUBLIC HEALTH ENGLAND	ERX4689468	Illumina HiSeq 2500	PAIRED	RANDOM	GENOMIC	ILLUMINA	ERS5309638	ERP124941	['experiment.22446','ERX4689468','ERP124941','ERS5309638','SAMEA7552992','PRJEB41201','773303','22472383','sample.22446','ERR4819626','run.22446','project.PHE-TB']		2021-11-10T22:20:00.000Z			GBR	Europe										R		S						S								324	324126829	152693831	PRJEB41201	Walker_2022		99.1	3046028	63	lineage1.1.2	HR-TB	['Walker_2022','diff','tree','CRyPTIC_PHE','tbprofiler','input']	tuberculosis: unclassified		Mycobacterium tuberculosis
SAMEA7563057	ERR4830617	WGS	IML GAUTING	ERX4700601	NextSeq 500	PAIRED	RANDOM	GENOMIC	ILLUMINA	ERS5319690	ERP125007	['22478624','project.Cryptic_5th','ERP125007','ERR4830617','PRJEB41266','ERX4700601','experiment.26569','ERS5319690','773333','run.26569','SAMEA7563057','sample.26569']		2021-11-11T10:05:00.000Z			TKM	Asia						R				S	I	R	R	R				R		S	S	S	R	S	R	984	984378174	402691190	PRJEB41266	['Walker_2022','CRyPTIC_reuse_table']		99.53	1754525	58	lineage2.2.1	Pre-XDR-TB	['Walker_2022','tbprofiler','CRyPTIC_reuse_table','input','tree','CRyPTIC_IMLGauting','diff']	tuberculosis: unclassified		Mycobacterium tuberculosis
SAMN41153862	SRR28867825	WGS	UNIVERSITY OF OTAGO	SRX24427304	Illumina NovaSeq 6000	PAIRED	PCR	GENOMIC	ILLUMINA	SRS21181905	SRP505254	['PRJNA1106920','SRX24427304','S421','1106920','WT_2_S421_VANR','SRP505254','SRR28867825','SRS21181905','SAMN41153862','bp0','41153862','WT_2_S421_R1_BAMsrt.bam']	2023	2024-05-01T19:11:00.000Z			NZL	Oceania	Dunedin																									591	591332818	73424258	PRJNA1106920			99.86	1688605	58	lineage4.9	Sensitive	['input','tree','tbprofiler','diff']	tuberculosis: unclassified		Mycobacterium tuberculosis
SAMN03649059	SRR2101812	WGS	UNIVERSITY OF OXFORD	SRX1096506	Illumina HiSeq 2500	PAIRED	RANDOM	GENOMIC	ILLUMINA	SRS990864	SRP061066	['282721','SAMN03649059','SRX1096506','SRP061066','PRJNA282721','SRS990864','70218bf4-83e2-45c6-b3f8-5edf65641402','70218bf4-83e2-45c6-b3f8-5edf65641402_R00000039_v3.bam','SRR2101812','3649059']		2015-07-22T14:00:00.000Z			ZAF	Africa						S	S			S		S	S	S			S	S	S				S			623	623275282	405094583	PRJNA282721	CRyPTIC_WHO2021_PMC7612554		99.71	1124657	66	lineage4.3.4.2.1	Sensitive	['Walker_2022','Napier_2020','diff','input','tbprofiler','Menardo_2018','tree','Menardo_2021']	tuberculosis: human-adapted	L4.3.4.2.1	Mycobacterium tuberculosis
SAMEA1886052	ERR270701	WGS	SC	ERX244928	Illumina HiSeq 2000	PAIRED	RANDOM	GENOMIC	ILLUMINA	ERS202897	ERP000276	['203976','PRJEB2221','SC_EXP_9352_5#88','S00013203-sc-2013-01-04T10:49:44Z-1534563','ERP000276','SC_RUN_9352_5#88','Mycobacterium tuberculosis pilot-sc-2010-07-26','ERS202897','SAMEA1886052','ERX244928','ERR270701','2140918']		2013-05-08T22:18:00.000Z																														475	475524600	250394047	PRJEB2221			99.6	1798010	41	lineage4.4.1.1	HR-TB	['input','tbprofiler','diff']	tuberculosis: unclassified		Mycobacterium tuberculosis
SAMN21856139	SRR16088125	WGS	NIH / NIAID	SRX12374594	NextSeq 500	PAIRED	RANDOM	GENOMIC	ILLUMINA	SRS10345504	SRP338907	['SAMN21856139','PRJNA766649','SRR16088125','TBPO-763_lib33808_nextseq_n0277_151bp.filtered_2nd.1.fastq.gz','SRS10345504','SRX12374594','bp0','SRP338907','766649','10976','21856139']	2019	2021-10-16T12:31:00.000Z		41.7151 N 44.8271 E	GEO	Asia	Tbilisi	sputum	Homo sapiens	3	human																					661	661100436	323593690	PRJNA766649			99.58	1281402	43	lineage4.8	Other	['diff','tree','input','tbprofiler']	tuberculosis: unclassified		Mycobacterium tuberculosis
SAMN04053735	SRR2502863	WGS	NATIONAL MICROBIOLOGY LABORATORY	SRX1281347	Illumina MiSeq	PAIRED	RANDOM	GENOMIC	ILLUMINA	SRS1086838	SRP064127	['SAMN04053735','295328','strain_94','run_TS_47','4053735','SRR2502863','PRJNA295328','SRS1086838','SRP064127','SRX1281347','run_TS_47_files']	2003	2015-09-23T15:31:00.000Z			CAN	North America			Homo sapiens	3	human																					519	519649418	329519000	PRJNA295328			99.78	999343	66	lineage4.8	Sensitive	['tbprofiler','input','diff','tree']	tuberculosis: unclassified		Mycobacterium tuberculosis
SAMN06092570	SRR5067330	WGS	UNIVERSITY OF MELBOURNE	SRX2387628	Illumina HiSeq 2500	PAIRED	RANDOM	GENOMIC	ILLUMINA	SRS1829571	SRP094134	['SRP094134','SRX2387628','PRJNA355614','SAMN06092570','SRS1829571','355614','SRR5067330','bp0','HCMC0873','02MTB1021_1.fastq.gz','6092570']	2010-03	2016-12-01T20:55:00.000Z		10.82 N 106.63 E	VNM	Asia	Ho Chi Minh City	sputum	Homo sapiens	3	human																					422	422760704	210716681	PRJNA355614			99.3	1325700	45	lineage1.1.1.1	Sensitive	['Menardo_2021','diff','tbprofiler','tree','input','Napier_2020']	tuberculosis: human-adapted	L1.1.1.1	Mycobacterium tuberculosis
SAMEA6153119	ERR3639700	WGS	ROBERT-KOCH INSTITUTE	ERX3633388	Illumina MiSeq	PAIRED		GENOMIC	ILLUMINA	ERS3953153	ERP118219	['592944','ena-RUN-ROBERT-KOCH INSTITUTE-04-11-2019-10:19:18:437-6','13444606','PRJEB35201','ERX3633388','ERR3639700','8565-12','ERS3953153','SAMEA6153119','ena-STUDY-ROBERT-KOCH INSTITUTE-04-11-2019-10:19:24:114-42','ERP118219','ena-EXPERIMENT-ROBERT-KOCH INSTITUTE-04-11-2019-10:19:18:437-6']		2019-12-02T15:28:00.000Z			DEU	Europe																										481	481013760	309564890	PRJEB35201			99.77	1247276	69	lineage4.3.3	Pre-XDR-TB	['input','tree','diff','clusters_DEU','tbprofiler']	tuberculosis: unclassified		Mycobacterium tuberculosis
SAMN43783716	SRR30679919	WGS	QMRL	SRX26098273	Illumina MiniSeq	PAIRED	RANDOM	GENOMIC	ILLUMINA	SRS22664837	SRP532987	['15MT04732_R1.fastq.gz','1161723','SRX26098273','43783716','SRR30679919','bp0','SRP532987','PRJNA1161723','SAMN43783716','SRS22664837','15MT04732']		2024-09-16T19:34:00.000Z			AUS	Oceania			Homo sapiens	3	human																					574	574242367	248520707	PRJNA1161723									tuberculosis: unclassified		Mycobacterium tuberculosis
SAMEA115740440	ERR13265731	WGS	UNIVERSITY OF OXFORD, NUFFIELD DEPARTMENT OF MEDIC	ERX12636120	Illumina NovaSeq 6000	PAIRED	RANDOM PCR	GENOMIC	ILLUMINA	ERS20250183	ERP161058	['PRJEB76547','ERR13265731','41858279','ERP161058','b28b5ff0-515d-42d2-bc0f-19e45ec26bb9','ERX12636120','SAMEA115740440','68b6384a7adb','ERS20250183','webin-reads-68b6384a7adb','1124794']	2021	2024-08-05T13:14:00.000Z			VNM	Asia																										1108	1108744982	364475439	PRJEB76547								CRyPTIC_2024	tuberculosis: unclassified		Mycobacterium tuberculosis
SAMN05918770	SRR28393629	WGS	FIND, THE FOUNDATION FOR INNOVATIVE NEW DIAGNOSTICS	SRX23998379	Illumina HiSeq 2500	PAIRED	RANDOM	GENOMIC	ILLUMINA	SRS20794946	SRP496567	['SAMN05918770','PRJNA343736','343736','SRX23998379','00-R1178','SRR28393629','SRP496567','SRS20794946','5918770','Peru4680_R1.fastq.gz','WGS-Peru4680']	2012	2024-03-20T07:44:00.000Z		12 S 77 W	PER	South America	Lima	As reported: patient	Homo sapiens	3	human																					694	694605500	306381822	PRJNA343736			99.69	1883740	53	lineage4.3.3	MDR-TB	['standford','tbprofiler','input','tree','diff']	tuberculosis: unclassified		Mycobacterium tuberculosis
SAMN09867673	SRR11342685	WGS	UNIVERSITY COLLEGE LONDON	SRX7945620	Illumina MiSeq	PAIRED	RANDOM	GENOMIC	ILLUMINA	SRS3696266	SRP158465	['SRS3696266','486713','RF016SW_M','9867673','SRR11342685','RF016_M','SAMN09867673','PRJNA486713','SRX7945620','RF016_M_R1.fastq.gz','SRP158465']	2016	2020-03-18T14:19:00.000Z		51.55 N 0.17 W	GBR	Europe	London	sputum	Homo sapiens	3	human																					849	849421108	384440801	PRJNA486713			94.39	1527069	48	lineage4.4.1.1	HR-TB	['tree','tbprofiler','input','intrapatient_cultured_vs_raw','diff']	tuberculosis: unclassified		Mycobacterium tuberculosis
