## Supplemental Table 7 for "UShER-TB: Scalable, Comprehensive, Accessible Phylogenomic Analysis of *Mycobacterium tuberculosis*" (part 28 of 141)

sample_index	run_index	assay_type	center_name	SRX_id	instrument	librarylayout	libraryselection	librarysource	platform	SRS_id	sra_study	primary_search	date_collected	date_sequenced	host_disease	latlon	country	continent	region	isolation_source	host_scienname	host_confidence	host_commonname	pheno_AMIKACIN	pheno_CAPREOMYCIN	pheno_CIPROFLOXACIN	pheno_CYCLOSERINE	pheno_ETHAMBUTOL	pheno_ETHIONAMIDE	pheno_ISONIAZID	pheno_KANAMYCIN	pheno_MOXIFLOXACIN	pheno_OFLOXACIN	pheno_PAS	pheno_PYRAZINAMIDE	pheno_RIFAMPICIN	pheno_STREPTOMYCIN	pheno_BEDAQUILINE	pheno_CLOFAZIMINE	pheno_DELAMANID	pheno_LEVOFLOXACIN	pheno_LINEZOLID	pheno_RIFABUTIN	mbases_sum	bases_sum	bytes_sum	BioProject	pheno_source	coinfection	tbprof_pct_reads_mapped	tbprof_num_reads_mapped	tbprof_median_coverage	tbprof_sublin	tbprof_drtype	collection	clade	lineage	organism	strain
SAMN41390123	SRR29017318	WGS	FIND, THE FOUNDATION FOR INNOVATIVE NEW DIAGNOSTICS	SRX24543612	Illumina HiSeq 2000	PAIRED	RANDOM	GENOMIC	ILLUMINA	SRS21288136	SRP507535	['PRJNA1109295','SRS21288136','41390123','SRX24543612','TB-IS-1026-2462_S86_R1_001.fastq.gz','SRR29017318','SAMN41390123','SRP507535','24146D_10C66082C124_2462','24146D_10C66082C124','1109295']	2015	2024-05-14T09:38:00.000Z			VNM	Asia			Homo sapiens	3	human																					327	327804994	150280625	PRJNA1109295			99.22	1378874	43	lineage1.1.1	Sensitive	['input','tbprofiler','WHO_mutations_2023','diff','tree']	tuberculosis: unclassified		Mycobacterium tuberculosis
SAMEA1019064	ERR046765	WGS	SC	ERX023827	Illumina HiSeq 2000	PAIRED	RANDOM	GENOMIC	ILLUMINA	ERS027631	ERP000276	['ERP000276','ERX023827','PRJEB2221','728121','Bir_155-sc-2011-04-08T08:57:20Z-1118920','SAMEA1019064','ERS027631','SC_EXP_6540_2#13','SC_RUN_6540_2#13','ERR046765','Mycobacterium tuberculosis pilot-sc-2010-07-26','203976']	2008	2014-09-04T00:41:00.000Z			GBR	Europe	Midlands		Homo sapiens	3	human					S		S					S	S								886	886461600	581081932	PRJEB2221	CRyPTIC_WHO2021_PMC7612554		99.44	1076618	15	lineage4.8.2	Sensitive	['input','Napier_2020','diff','Walker_2022','tbprofiler','tree']	tuberculosis: human-adapted	L4.8.2	Mycobacterium tuberculosis
SAMEA114443428	ERR13249167	WGS	SEOUL NATIONAL UNIVERSITY	ERX12619818	Illumina MiSeq	PAIRED	RANDOM	GENOMIC	ILLUMINA	ERS16431212	ERP151439	['GReAT_JP_327','ERR13249167','c7f31963-9edb-49ef-a000-987e031fb6cb','ERP151439','SAMEA114443428','ERX12619818','webin-reads-GReAT_JP_327','41815625','1022751','PRJEB66375','ERS16431212']	2007	2024-08-24T01:18:00.000Z			JPN	Asia		sputum	Homo sapiens	3	human																					555	555947538	349011962	PRJEB66375									tuberculosis: unclassified		Mycobacterium tuberculosis
SAMN30619159													2015				MEX	North America																																					standford	tuberculosis: unclassified		Mycobacterium tuberculosis
SAMEA7548608	ERR4815248	WGS	PUBLIC HEALTH ENGLAND	ERX4685090	Illumina HiSeq 2500	PAIRED	RANDOM	GENOMIC	ILLUMINA	ERS5305260	ERP124941	['project.PHE-TB','22468005','ERP124941','ERS5305260','SAMEA7548608','PRJEB41201','sample.18068','ERR4815248','ERX4685090','run.18068','experiment.18068','773303']		2021-11-10T13:09:00.000Z			GBR	Europe										S		S						S								296	296281761	113633672	PRJEB41201	Walker_2022		99.39	2717017	61	lineage3	Sensitive	['tbprofiler','tree','CRyPTIC_PHE','diff','Walker_2022','input']	tuberculosis: unclassified		Mycobacterium tuberculosis
SAMEA11934179	ERR7737717	WGS	INSTITUTE OF TROPICAL MEDICINE ANTWERP	ERX7305999	Illumina HiSeq 2500	PAIRED	RANDOM	GENOMIC	ILLUMINA	ERS9581338	ERP133916	['ITM2015-00494','6c4e9598-cb36-4fad-abc8-a686b6ac3705','794693','ERP133916','ERS9581338','ena-EXPERIMENT-TAB-16-12-2021-11:32:26:248-18858','24684467','ena-RUN-TAB-16-12-2021-11:32:26:248-18859','SAMEA11934179','PRJEB49409','ERX7305999','ERR7737717']	2015	2022-07-28T01:05:00.000Z			ZAF	Africa		sputum	Homo sapiens	3	human																					453	453074594	194542168	PRJEB49409			99.5	1696894	58	lineage3.1.1	MDR-TB	['input','tbprofiler','tree','diff']	tuberculosis: unclassified		Mycobacterium tuberculosis
SAMEA3374940	ERR1023499	WGS	THE WELLCOME TRUST SANGER INSTITUTE	ERX1102371	Illumina HiSeq 2000	PAIRED	RANDOM	GENOMIC	ILLUMINA	ERS716861	ERP004677	['Mycobacterium_tuberculosis__HICF__sequencing-sc-2926','SC_RUN_16852_6#47','4106699','ERS716861','247745','PRJEB5280','SC_EXP_16852_6#47','ERX1102371','ERR1023499','ERP004677','SAMEA3374940','TRL0001423-sc-2292244']		2016-03-05T13:57:00.000Z			PER	South America																										651	651004750	104047727	PRJEB5280			99.53	1825577	52	lineage2.2.1.1	Sensitive	['Napier_2020','tbprofiler','diff','standford','tree','input']	tuberculosis: human-adapted	L2.2.1.1	Mycobacterium tuberculosis
SAMEA7280546	ERR4553804	WGS	INSTITUTE OF TROPICAL MEDICINE	ERX4490174	Illumina HiSeq 2500	PAIRED	RANDOM	GENOMIC	ILLUMINA	ERS5041147	ERP123102	['660147','15937593','ITM2010-02400','ERX4490174','PRJEB39569','ERP123102','SAMEA7280546','ena-STUDY-Institute of tropical medicine-27-07-2020-14:37:16:152-1905','ena-EXPERIMENT-Institute of tropical medicine-28-08-2020-16:29:08:359-402','ERR4553804','ena-RUN-Institute of tropical medicine-28-08-2020-16:29:08:359-402','ERS5041147']	2010	2020-08-29T19:07:00.000Z			BGD	Asia		sputum	Homo sapiens	3	human																					403	403234326	165938297	PRJEB39569			99.6	1822959	64	lineage2.2.1.2	MDR-TB	['tbprofiler','tree','input','diff']	tuberculosis: unclassified		Mycobacterium tuberculosis
SAMEA7549401	ERR4816040	WGS	PUBLIC HEALTH ENGLAND	ERX4685882	Illumina MiSeq	PAIRED	RANDOM	GENOMIC	ILLUMINA	ERS5306052	ERP124941	['22468797','run.18860','PRJEB41201','ERS5306052','sample.18860','773303','ERP124941','experiment.18860','ERR4816040','project.PHE-TB','SAMEA7549401','ERX4685882']		2021-11-10T15:07:00.000Z			GBR	Europe																										435	435741960	297130874	PRJEB41201			99.65	1420124	46	lineage4.9	Sensitive	['CRyPTIC_PHE','tree','diff','input','tbprofiler']	tuberculosis: unclassified		Mycobacterium tuberculosis
SAMN31673145	SRR22251854	WGS	INSTITUTE OF CLINICAL PATHOLOGY AND MEDICAL RESEARCH	SRX18228475	NextSeq 500	PAIRED	RANDOM	GENOMIC	ILLUMINA	SRS15724757	SRP407089	['SRR22251854','31673145','18-1773-0217_1.fastq.gz','SRP407089','899911','SRS15724757','SAMN31673145','SRX18228475','bp0','18-1773-0217','PRJNA899911']	2018	2022-11-10T00:01:00.000Z			AUS	Oceania	NSW		Homo sapiens	3	human																					439	439415120	210674703	PRJNA899911			90.76	1347534	44	lineage2.2.1.1	RR-TB	['tbprofiler','input','diff']	tuberculosis: unclassified		Mycobacterium tuberculosis
SAMN15406912	SRR12119914	AMPLICON	GENOSCREEN	SRX8641526	NextSeq 500	PAIRED	PCR	GENOMIC	ILLUMINA	SRS6926248	SRP269393	['SRS6926248','SRR12119914','DRC_Deeplex1078','SRX8641526','SRP269393','49-20','49-20_S295_R1_001.fastq.gz','643242','bp0','15406912','SAMN15406912','PRJNA643242']	2016	2020-06-30T17:21:00.000Z			COD	Africa		sputum	Homo sapiens	3	human																					93	93660113	42385054	PRJNA643242									tuberculosis: unclassified		Mycobacterium tuberculosis
SAMN26814673	SRR18391733	WGS	VISAVET HEALTH SURVEILLANCE CENTRE	SRX14525669	Illumina MiSeq	PAIRED	PCR	GENOMIC	ILLUMINA	SRS12323875	SRP364942	['SRR18391733','2018_139_SE_Cattle','20-008330-339-1906138_S15_L001_R1_001.fastq.gz','SRX14525669','26814673','SAMN26814673','PRJNA804719','804719','SRS12323875','SRP364942']	2018	2022-03-21T00:24:00.000Z			ESP	Europe		lymph node	Bos taurus	3	domestic cattle																					469	469190885	303377504	PRJNA804719			99.4	1352846	71	La1.7.1	Other	['input','tree','diff','tbprofiler']	tuberculosis: animal-adapted	La1	Mycobacterium bovis
SAMEA112806340	ERR11082696	WGS	FZB	ERX10530065	NextSeq 500	PAIRED		GENOMIC	ILLUMINA	ERS14813886	ERP010814	['33894435','287903','ERP010814','PRJEB9680','ERX10530065','ena-RUN-TAB-22-03-2023-09:49:52:849-113660','ena-STUDY-FZB-22-06-2015-17:16:39:392-292','ERR11082696','8505-04','ena-EXPERIMENT-TAB-22-03-2023-09:49:52:848-113659','SAMEA112806340','ERS14813886']		2023-07-21T05:50:00.000Z																														572	572985062	261713887	PRJEB9680			99.59	1495936	49	lineage4.6	Sensitive	['tree','input','tbprofiler','diff']	tuberculosis: unclassified		Mycobacterium tuberculosis
SAMEA8741766	ERR8665988	WGS	PHS SWEDEN	ERX8324419	Illumina HiSeq 2500	PAIRED	RANDOM	GENOMIC	ILLUMINA	ERS6421348	ERP135611	['sample.30382','project.Belarus_site11','ERS6421348','run.30382.1','ERR8665988','PRJEB51021','26335026','ERP135611','ERX8324419','experiment.30382','SAMEA8741766','811911']		2022-03-15T06:22:00.000Z			BEL	Europe						S				R	I	R	R	S				R		S	S	S	R	R	R	1459	1459391444	470662719	PRJEB51021	CRyPTIC_reuse_table		99.51	1896204	62	lineage2.2.1	XDR-TB	['input','diff','CRyPTIC_PHS_Sweden_Belarus','CRyPTIC_reuse_table','tree','tbprofiler']	tuberculosis: unclassified		Mycobacterium tuberculosis
SAMN40031979	SRR28045544	WGS	CHRISTIAN MEDICAL COLLAGE, VELLORE	SRX23696980	Illumina NovaSeq 6000	PAIRED	RANDOM	GENOMIC	ILLUMINA	SRS20528257	SRP226525	['575883','SRS20528257','SRR28045544','SRP226525','SRX23696980','901010838','PRJNA575883','SAMN40031979','901010838_R1.fastq.gz','40031979']	2022	2024-02-22T07:25:00.000Z		21.7679 N 78.8718 E	IND	Asia	Madhya Pradesh - Bhairopur		Homo sapiens	3	human																					1459	1459478722	482603343	PRJNA575883			99.39	1856795	55	lineage2.2.1	Pre-XDR-TB	['tbprofiler','diff','tree','input']	tuberculosis: unclassified		Mycobacterium tuberculosis
SAMEA115526721	ERR12976146	WGS	ISTITUTO ZOOPROFILATTICO SPERIMENTALE DELLA LOMBAR	ERX12348373	Illumina MiSeq	PAIRED	RANDOM	GENOMIC	ILLUMINA	ERS19224092	ERP130767	['ena-EXPERIMENT-TAB-29-04-2024-13:40:05:975-78162','750023','PRJEB46575','ERS19224092','ERP130767','SAMEA115526721','ERX12348373','42868329','ERR12976146','ena-RUN-TAB-29-04-2024-13:40:05:975-78163','b75e9c14-f072-496a-9633-cad6545455f6','264111-8']	2008	2024-08-09T04:55:00.000Z			ITA	Europe			Bos taurus	3	domestic cattle																					394	394365341	249642938	PRJEB46575									tuberculosis: animal-adapted	La1	Mycobacterium bovis
SAMEA7563452	ERR4831011	WGS	IML GAUTING	ERX4700995	NextSeq 500	PAIRED	RANDOM	GENOMIC	ILLUMINA	ERS5320084	ERP125013	['773339','ERR4831011','project.Cryptic_6th','22479018','ERP125013','SAMEA7563452','ERX4700995','experiment.30212','ERS5320084','sample.30212','run.30212','PRJEB41272']		2021-11-11T10:58:00.000Z			NPL	Asia						S				I	I	R	S	S				R		S	S	S	R	S	R	808	808076189	339995124	PRJEB41272	['CRyPTIC_reuse_table','Walker_2022']							['Walker_2022','CRyPTIC_Gauting','CRyPTIC_reuse_table','input']	tuberculosis: unclassified		Mycobacterium tuberculosis
SAMEA4695133	ERR2600603	WGS	FZB	ERX2616911	NextSeq 500	PAIRED		GENOMIC	ILLUMINA	ERS2515310	ERP109031	['ERR2600603','ena-STUDY-FZB-28-05-2018-13:51:27:558-285','9940327','PRJEB26996','ERP109031','odir-5','ERX2616911','ena-EXPERIMENT-FZB-29-05-2018-09:23:11:364-206','SAMEA4695133','488765','ERS2515310','ena-RUN-FZB-29-05-2018-09:23:11:364-206']	2015	2018-08-31T13:36:00.000Z			UKR	Europe																										463	463229052	245424623	PRJEB26996			96.66	646978	18	lineage2.2.1	Pre-XDR-TB	['diff','R-XDR_UKR','input','tbprofiler']	MTBC		Mycobacterium tuberculosis complex sp.
SAMN02934290	SRR1524006	ChIP-Seq	ISB	SRX660771	Illumina Genome Analyzer IIx	SINGLE	ChIP	GENOMIC	ILLUMINA	SRS665756	SRP044777	['28_8_62NPDAAXX_012111_ChIP_241_MTB_3597c_TETR_Genome_sorted.bam','255984','PRJNA255984','2934290','Rv3597c_B241','Chipseq_Rv3597c_B241','SRX660771','SRP044777','SAMN02934290','SRS665756','SRR1524006']	2014	2014-08-21T19:16:00.000Z		47.6097 N 122.3331 W	USA	North America	Washington,Seattle		Homo sapiens	3	human																					1123	1123213040	460544135	PRJNA255984									tuberculosis: human-adapted	L4	Mycobacterium tuberculosis	H37Rv
SAMEA7562627	ERR4830188	WGS	OUCRU-HCMC	ERX4700172	Illumina MiSeq	PAIRED	RANDOM	GENOMIC	ILLUMINA	ERS5319261	ERP124988	['experiment.15664','ERR4830188','run.15664','ERP124988','773314','PRJEB41247','ERS5319261','22478195','project.CRyPTIC_08_02TBextension','SAMEA7562627','sample.15664','ERX4700172']		2021-11-11T09:10:00.000Z			VNM	Asia						S				S	S	S	S	S				S		S	S	S	S	S	S	886	886671728	473827440	PRJEB41247	['Walker_2022','CRyPTIC_reuse_table']							['CRyPTIC_OUCRU','Walker_2022','CRyPTIC_reuse_table','input']	tuberculosis: unclassified		Mycobacterium tuberculosis
SAMEA104112295	ERR2693228	WGS	THE WELLCOME TRUST SANGER INSTITUTE	ERX2707671	HiSeq X Ten	PAIRED	RANDOM	GENOMIC	ILLUMINA	ERS1776188	ERP021867	['ERX2707671','ERP021867','PRJEB19799','ERS1776188','480613','SAMEA104112295','SC_RUN_22984_8#145','2a2a98f0-36fd-11e7-bc2e-3c4a9275d6c8','9649491','SC_EXP_22984_8#145','ERR2693228','Exploring_the_richness_of_Mycobacterium_bovis_strain_diversity-sc-4667']		2018-07-12T14:56:00.000Z			GBR	Europe																										132	132983888	65379263	PRJEB19799								['bovis_GBR','input']	tuberculosis: animal-adapted	La1	Mycobacterium bovis
SAMEA4441586	ERR1633936	WGS	INSTITUTE OF INFECTIOUS DISEASE AND MOLECULAR MEDI	ERX1704269	Illumina HiSeq 2000	PAIRED	size fractionation	GENOMIC	ILLUMINA	ERS1353035	ERP017107	['ERS1353035','6021565','ERP017107','353810','PRJEB15382','ERX1704269','SAMEA4441586','ena-STUDY-Institute of Infectious Disease and Molecular Medicine-13-09-2016-12:12:52:927-24','ena-RUN-Institute of Infectious Disease and Molecular Medicine-15-09-2016-16:31:52:692-162','ena-EXPERIMENT-Institute of Infectious Disease and Molecular Medicine-15-09-2016-16:31:52:692-162','ERR1633936','KSP1130']	2010	2016-11-16T16:18:00.000Z			ZAF	Africa	Khayelitsha, Cape Town	sputum	Homo sapiens	3	human																					363	363610600	227433154	PRJEB15382								['Menardo_2021','input','Menardo_2018','Nimmo_2024','Napier_2020']	tuberculosis: human-adapted	L4.3.2.1	Mycobacterium tuberculosis
SAMEA1018860	ERR046985	WGS	SC	ERX024047	Illumina HiSeq 2000	PAIRED	RANDOM	GENOMIC	ILLUMINA	ERS035780	ERP000276	['ERX024047','PRJEB2221','SAMEA1018860','Bir_373-sc-2011-05-27T14:48:01Z-1154789','SC_EXP_6570_7#17','ERR046985','Mycobacterium tuberculosis pilot-sc-2010-07-26','ERS035780','203976','SC_RUN_6570_7#17','ERP000276','728360']		2014-09-04T02:38:00.000Z																														527	527646750	289829910	PRJEB2221			99.48	1513750	26	lineage4.1.1.3.1	MDR-TB	['input','tree','tbprofiler','diff']	tuberculosis: unclassified		Mycobacterium tuberculosis
SAMEA5163788	ERR4025095	WGS	WELLCOME SANGER INSTITUTE	ERX4026483	HiSeq X Ten	PAIRED	RANDOM	GENOMIC	ILLUMINA	ERS2971511	ERP112727	['18cb1eb4-6414-11e8-bf99-3c4a9275d6c8','SAMEA5163788','ERS2971511','The_Genomics_of_Multidrug_Resistant_Tuberculosis_Transmission__NIHR_funded_-sc-5364','626130','ERR4025095','ERX4026483','SC_RUN_28889_2#27','PRJEB30294','ERP112727','14627754','SC_EXP_28889_2#27']		2020-04-19T14:57:00.000Z																														369	369279862	82719392	PRJEB30294			99.6	1879325	64	lineage4.1.2.1	Sensitive	['tbprofiler','input','tree','diff']	tuberculosis: unclassified		Mycobacterium tuberculosis
SAMN37848336	SRR26399643	WGS	UNIVERSITY OF MELBOURNE/ THE PETER DOHERTY INSTITUTE FOR INFECTION AND IMMUNITY	SRX22105348	Illumina HiSeq 4000	PAIRED	RANDOM	GENOMIC	ILLUMINA	SRS19170430	SRP466602	['1028637','SRP466602','Sample_417_1.fastq.gz','37848336','SRS19170430','PRJNA1028637','SRR26399643','SRX22105348','bp0','Sample_417','SAMN37848336']		2023-10-16T19:04:00.000Z		10.8231 N 106.6297 E	VNM	Asia	Ho Chi Minh City	sputum	Homo sapiens	3	human																					557	557329500	240995064	PRJNA1028637			99.63	1633094	56	lineage2.2.1	HR-TB	['diff','tbprofiler','tree','input']	tuberculosis: unclassified		Mycobacterium tuberculosis
SAMN09812424	SRR7851363	WGS	INRA	SRX4702078	Illumina HiSeq 2500	PAIRED	RANDOM	GENOMIC	ILLUMINA	SRS3788379	SRP161870	['PRJNA485121','485121','SRS3788379','SRX4702078','G3_AGGCAGAA-AAGGAGTA_L001_R1_001_2.fastq','00-01549-00','SRR7851363','G3','SRP161870','9812424','SAMN09812424']	2000	2018-09-17T03:56:00.000Z			FRA	Europe		As reported: inidividual domestic animal belonging to a herd, Whole Organism, animal infected tissue/organ, France		3																						406	406446624	266095296	PRJNA485121			99.33	1459595	33	La1.7.1	Other	['tree','tbprofiler','diff','input']	tuberculosis: animal-adapted	La1	Mycobacterium bovis
SAMN10965994	SRR8600005	WGS	UNIVERSITY COLLEGE DUBLIN	SRX5400320	Illumina MiSeq	PAIRED	RANDOM	GENOMIC	ILLUMINA	SRS4387142	SRP186442	['SRP186442','SRS4387142','WB161_S16_L001_R1_001.fastq.gz','SRX5400320','SAMN10965994','PRJNA523164','523164','10965994','SRR8600005','WB161']	2006	2019-02-21T04:10:00.000Z			GBR	Europe	England, Woodchester Park		Meles meles	1	badger																					335	335207200	213672399	PRJNA523164			99.25	734203	50	La1.8.1	Other	['diff','tree','tbprofiler','input']	tuberculosis: animal-adapted	La1	Mycobacterium bovis
SAMN41468630	SRR29093585	WGS	FIND, THE FOUNDATION FOR INNOVATIVE NEW DIAGNOSTICS	SRX24617567	Illumina HiSeq 2000	PAIRED	RANDOM	GENOMIC	ILLUMINA	SRS21354733	SRP507535	['SRS21354733','PRJNA1109295','SRX24617567','41468630','1482344530427T-TT194-COW5570A12_S13_R1_001.fastq.gz','924644_3C45983240E6_TT194-COW5570A12','1109295','SRR29093585','SAMN41468630','924644_3C45983240E6','SRP507535']		2024-05-21T06:07:00.000Z			ZAF	Africa			Homo sapiens	3	human																					428	428133018	201389812	PRJNA1109295								WHO_mutations_2023	tuberculosis: unclassified		Mycobacterium tuberculosis
SAMN16521964	SRR12882149	WGS	SWISSTPH	SRX9348084	Illumina HiSeq 2000	PAIRED		GENOMIC	ILLUMINA	SRS7571069	SRP288262	['SRS7571069','16521964','SRP288262','SRX9348084','SAMN16521964','SRR12882149','670836','BSSE-QGF-53906','bp0','BSSE_QGF_53906_C9FB9ANXX_3_G08115_CGAGGCTG_CTCTCTAT_S48_L003_R1_001_MM_1.fastq.gz','PRJNA670836','G08115']	2014	2020-10-23T06:27:00.000Z			TZA	Africa		sputum	Homo sapiens	3	human																					368	368703984	177729222	PRJNA670836			99.22	1193620	36	lineage3.1.1	Sensitive	['tree','input','tbprofiler','diff']	tuberculosis: unclassified		Mycobacterium tuberculosis
SAMEA8741549	['ERR8665743','ERR8665742']	WGS		ERX8324199	Illumina HiSeq 2500	PAIRED	RANDOM	GENOMIC	ILLUMINA	ERS6421132		['ERP135611','ERR8665742','ERR8665743','run.14678.1','SAMEA8741549','run.14678.2','ERX8324199','project.Belarus_site11','ERS6421132','sample.14678','experiment.14678','PRJEB51021','26334810','811911']					BEL	Europe																										321	321525218	126688334	PRJEB51021	CRyPTIC_reuse_table							['CRyPTIC_reuse_table','CRyPTIC_PHS_Sweden_Belarus','input']	tuberculosis: unclassified		Mycobacterium tuberculosis
SAMN41417861	SRR29052643	WGS	FIND, THE FOUNDATION FOR INNOVATIVE NEW DIAGNOSTICS	SRX24577731	Illumina HiSeq 2000	PAIRED	RANDOM	GENOMIC	ILLUMINA	SRS21317717	SRP507535	['SRX24577731','IDR1700013339-01-01_S9_L001_R1_001.fastq.gz','1109295','6B1800_3C0DF57E4FAF_IDR1700013339','41417861','6B1800_3C0DF57E4FAF','SAMN41417861','SRP507535','SRS21317717','PRJNA1109295','SRR29052643']		2024-05-18T04:50:00.000Z			USA	North America			Homo sapiens	3	human																					383	383047976	233700619	PRJNA1109295								WHO_mutations_2023	tuberculosis: unclassified		Mycobacterium tuberculosis
SAMEA7560105	ERR4827669	WGS	IML GAUTING	ERX4697653	NextSeq 500	PAIRED	RANDOM	GENOMIC	ILLUMINA	ERS5316742	ERP124980	['ERS5316742','experiment.2243','22475670','run.2243','773307','SAMEA7560105','ERP124980','ERX4697653','ERR4827669','sample.2243','PRJEB41239','project.Central_Asia']		2021-11-12T02:54:00.000Z																														787	787057583	339897532	PRJEB41239			99.58	1663576	57	lineage2.2.1	MDR-TB	['tree','diff','CRyPTIC_Gauting_CentralAsia','input','tbprofiler']	tuberculosis: unclassified		Mycobacterium tuberculosis
SAMN26934509	SRR18473985	WCS	FUDAN UNIVERSITY	SRX14606229	HiSeq X Ten	PAIRED	PCR	GENOMIC	ILLUMINA	SRS12374640	SRP365807	['SRX14606229','PRJNA819540','SAMN26934509','bp0','TB13106','SZ_2013_0106_R1.fastq.gz','E8','26934509','819540','SRP365807','SRS12374640','SRR18473985']	2013	2022-03-26T13:14:00.000Z		22.55 N 114.09 E	CHN	Asia	Shenzhen	sputum	Homo sapiens	3	human																					1040	1040440800	419236971	PRJNA819540									tuberculosis: unclassified		Mycobacterium tuberculosis
SAMN08612831	SRR6785199	WGS	SAN RAFFAELE	SRX3744929	NextSeq 500	PAIRED	RANDOM	GENOMIC	ILLUMINA	SRS3001333	SRP128089	['428596','bp0','SRP128089','SRX3744929','5503-13_lib3726_nextseq_n0014_151bp.gatk.bam','PRJNA428596','8612831','SAMN08612831','SRR6785199','5503-13_WGS','5503-13','SRS3001333']		2018-02-27T05:50:00.000Z							Homo sapiens	3	human																					832	832570804	482658436	PRJNA428596			99.84	842291	24	lineage4.3.3	Sensitive	['diff','tbprofiler','input','tree']	tuberculosis: unclassified		Mycobacterium tuberculosis
SAMN07658905	SRR6046618	WGS	MODMEDMICOXFORD	SRX3193798	Illumina MiSeq	PAIRED	RANDOM	GENOMIC	ILLUMINA	SRS2520002	SRP117784	['PRJNA401515','SRR6046618','MMMOSAM:a26c1ed9-9002-4ccc-a4ec-8643e6734a80','SRX3193798','SRS2520002','401515','SAMN07658905','SRP117784','MMMOSRA:a26c1ed9-9002-4ccc-a4ec-8643e6734a80','7658905']	2016	2017-10-27T18:48:00.000Z			GBR	Europe	Oxford		Homo sapiens	3	human					S		S					S	S								307	307714697	198794370	PRJNA401515	CRyPTIC_WHO2021_PMC7612554		99.17	1797924	53	lineage4.1.1.3	Sensitive	['tbprofiler','diff','Napier_2020','Walker_2022','input','tree']	tuberculosis: human-adapted	L4.1.1.3	Mycobacterium tuberculosis
SAMEA5164460	ERR4025020	WGS	WELLCOME SANGER INSTITUTE	ERX4026408	HiSeq X Ten	PAIRED	RANDOM	GENOMIC	ILLUMINA	ERS2972182	ERP112727	['ERP112727','ERX4026408','PRJEB30294','SC_EXP_28889_1#245','The_Genomics_of_Multidrug_Resistant_Tuberculosis_Transmission__NIHR_funded_-sc-5364','SC_RUN_28889_1#245','4c0eaf7a-6414-11e8-bf99-3c4a9275d6c8','14628334','SAMEA5164460','626130','ERS2972182','ERR4025020']		2020-04-19T16:55:00.000Z																														309	309594998	71447498	PRJEB30294			99.54	1608898	55	lineage4.1.2.1	Sensitive	['tbprofiler','input','diff','tree']	tuberculosis: unclassified		Mycobacterium tuberculosis
SAMEA3367307	ERR867563	WGS	UCLA	ERX947182	Illumina MiSeq	PAIRED	Hybrid Selection	GENOMIC	ILLUMINA	ERS715037	ERP010290	['ERP010290','ena-EXPERIMENT-UCL-29-04-2015-10:05:13:614-46','SAMEA3367307','ERR867563','PRJEB9206','282875','ena-STUDY-UCL-29-04-2015-10:05:16:094-78','ERS715037','ena-RUN-UCL-29-04-2015-10:05:13:614-46','ERX947182','MTB-64','3580635']	2012	2015-05-02T11:07:00.000Z			GBR	Europe		sputum	Homo sapiens	3	human																					1079	1079231888	738905337	PRJEB9206								input	tuberculosis: unclassified		Mycobacterium tuberculosis
SAMN37210090	SRR25827878	WGS	HAYSTACKANALYTICS PVT. LTD.	SRX21549155	NextSeq 550	PAIRED	PCR	GENOMIC	ILLUMINA	SRS18757157	SRP457772	['PRJNA1011210','HAPL_109_R1.fastq.gz','37210090','bp0','SRS18757157','SRP457772','SAMN37210090','HAPL_109','SRR25827878','1011210','SRX21549155']	2021	2023-08-31T12:29:00.000Z		20.5937 N 78.9629 E	IND	Asia		sputum	Homo sapiens	3	human																					929	929061607	365124190	PRJNA1011210								['input','denylist']	tuberculosis: unclassified		Mycobacterium tuberculosis
SAMN06579056	SRR5341366	WGS	INSTITUTE OF BIOINFORMATICS	SRX2638059	Illumina HiSeq 2500	PAIRED	RANDOM	GENOMIC	ILLUMINA	SRS2046081	SRP101836	['379070','SRS2046081','PRJNA379070','SAMN06579056','SRX2638059','JAL_IOB_106','6579056','bp0','LIB26158','SRP101836','SRR5341366','JAL_IOB_106_R2.fastq.gz']	2014	2017-03-14T16:43:00.000Z		26.8467 N 80.9462 E	IND	Asia	Uttar Pradesh	sputum	Homo sapiens	3	human																					272	272465882	115375900	PRJNA379070								input	tuberculosis: unclassified		Mycobacterium tuberculosis
SAMEA9070518	ERR5987336	WGS	Swiss-TPH	ERX5627726	Illumina HiSeq 2500	PAIRED	RANDOM	GENOMIC	ILLUMINA	ERS6798825	ERP129488	['ERP129488','ERR5987336','ERX5627726','SAMEA9070518','737713','G25678_1','WGS RR-TB Khayelitsha','ERS6798825','PRJEB45389','19795059']		2021-06-29T00:58:00.000Z			ZAF	Africa						S																	S			500	500496144	216107845	PRJEB45389	CRyPTIC_WHO2021_PMC7612554							['R-RR_HIVcoinf_ZAF','input','Walker_2022']	tuberculosis: unclassified		Mycobacterium tuberculosis
SAMEA10691778	ERR7975660	WGS	DEPARTMENT OF MOLECULAR BIOLOGY	ERX7541821	Illumina MiSeq	PAIRED	RANDOM	GENOMIC	ILLUMINA	ERS8343557	ERP133108	['2fc830e0-0f8a-4077-b37b-ad4580bb25b4','ERS8343557','ERX7541821','CZ388-19','784888','ena-RUN-TAB-11-01-2022-12:17:05:493-26472','ena-EXPERIMENT-TAB-11-01-2022-12:17:05:493-26471','ERR7975660','24868030','ERP133108','PRJEB48710','SAMEA10691778']	2019	2022-05-23T12:51:00.000Z			CZE	Europe																										435	435451067	185764867	PRJEB48710			99.58	1650110	54	lineage2.2.1	MDR-TB	['tbprofiler','diff','tree','input']	tuberculosis: unclassified		Mycobacterium tuberculosis
SAMN20693362	SRR16370293	WGS	HARVARD MEDICAL SCHOOL	SRX12647853	Illumina HiSeq 2500	PAIRED	RANDOM	GENOMIC	ILLUMINA	SRS10601149	SRP341700	['bp0','771909','PRJNA771909','SAMN20693362','SRP341700','SRS10601149','20693362','SRR16370293','IDR1600001648','IDR1600001648_R1.fastq.gz','SRX12647853']		2021-10-16T19:10:00.000Z																														782	782227188	533498600	PRJNA771909			99.61	1088616	58	lineage4.1.2.1	Other	['input','tree','tbprofiler','diff']	tuberculosis: unclassified		Mycobacterium tuberculosis
SAMEA1015936	ERR067678	WGS	SC	ERX045541	Illumina HiSeq 2000	PAIRED	RANDOM	GENOMIC	ILLUMINA	ERS053705	ERP000192	['SAMEA1015936','ERR067678','ERX045541','Variation discovery in Russian TB isolates-sc-2010','PRJEB2138','ERP000192','Variation discovery in Russian TB isolates-sc-2010-04-20','SC_EXP_6954_8#55','ERS053705','1192X-sc-2011-09-07T13:19:49Z-1276525','777004','203970','SC_RUN_6954_8#55']	2009	2014-09-13T12:10:00.000Z			RUS	Europe	Samara		Homo sapiens	3	human	S	S			S		R		R				R	R				S			290	290151000	157090231	PRJEB2138	CRyPTIC_WHO2021_PMC7612554		99.6	2798635	63	lineage4.8	Other	['Napier_2020','input','tree','Walker_2022','diff','Menardo_2018','tbprofiler','Nimmo_2024']	tuberculosis: human-adapted	L4.8	Mycobacterium tuberculosis
SAMEA1119841	ERR2514660	WGS	PHE	ERX2533870	Illumina MiSeq	PAIRED	RANDOM	GENOMIC	ILLUMINA	ERS2399250	ERP107961	['10123787','run.6766','sample.6766','ERP107961','SAMEA1119841','PRJEB25991','ERX2533870','project.First_10k_genomes_study_set_4','ERS2399250','experiment.6766','ERR2514660','493034']		2021-10-23T17:10:00.000Z			GBR	Europe	England									S		S					S	S								280	280701061	177317465	PRJEB25991	Walker_2022		99.39	1563121	52	lineage3	Sensitive	['Walker_2022','tree','diff','input','CRyPTIC_PHE','tbprofiler','Napier_2020']	tuberculosis: human-adapted	L3	Mycobacterium tuberculosis
SAMEA7157145	['ERR5865183','ERR5865182']	WGS		['ERX5510977','ERX5510978']	Illumina HiSeq 2500	PAIRED		GENOMIC	ILLUMINA	ERS4917607		['ERR5865182','ena-STUDY-Swiss Tropical and Public Health Institute-27-07-2020-11:23:30:592-1894','ena-EXPERIMENT-Swiss Tropical and Public Health Institute-03-05-2021-19:33:15:163-1647','ERS4917607','SRS8942995','ena-RUN-Swiss Tropical and Public Health Institute-03-05-2021-19:33:15:163-1647','ERX5510978','G03551','ERX5510977','ERP123095','ena-RUN-Swiss Tropical and Public Health Institute-03-05-2021-19:33:15:163-1646','PRJEB39561','ena-EXPERIMENT-Swiss Tropical and Public Health Institute-03-05-2021-19:33:15:163-1646','19059778','674180','ERR5865183','SAMEA7157145']					GEO	Asia																										761	762405772	362287036	PRJEB39561								['input','R-MDR_GEO']	tuberculosis: unclassified		Mycobacterium tuberculosis
SAMN17119634	SRR13395923	WGS	CORNELL UNIVERSITY	SRX9814941	Illumina HiSeq 2500	PAIRED	RANDOM	GENOMIC	ILLUMINA	SRS7998690	SRP301093	['17119634','MAP290','PRJNA686527','4898_2708_17399_HBGAEADXX_MAP290_AGGCAGAA-AAGGAGTA_R1.fastq.gz','SAMN17119634','SRS7998690','SRP301093','bp0','686527','SRX9814941','4898_2708_17399_HBGAEADXX','SRR13395923']	2004	2021-01-09T22:54:00.000Z			USA	North America	Blair, PA (Ridge Side Dairy)		Bos taurus	2	domestic cattle																					582	582226216	230701901	PRJNA686527									NTM: avium complex		Mycobacterium avium subsp. paratuberculosis
SAMN06008160	SRR5013478	AMPLICON	TEXAS A&M UNIVERSITY	SRX2343384	Illumina HiSeq 2500	PAIRED	PCR	GENOMIC	ILLUMINA	SRS1793208	SRP093213	['PRJNA352866','3885_S60_L001_R2_001.fastq','6008160','SRS1793208','SRP093213','3885','352866','SAMN06008160','SRR5013478','SRX2343384']		2016-11-12T09:27:00.000Z																														497	497721750	263230020	PRJNA352866									tuberculosis: human-adapted	L4	Mycobacterium tuberculosis	H37Rv
SAMEA4846768	ERR3468729	WGS	WELLCOME SANGER INSTITUTE	ERX3490392	Illumina HiSeq X Ten	PAIRED	RANDOM	GENOMIC	ILLUMINA	ERS2666623	ERP021867	['480613','ERP021867','PRJEB19799','52941972-7498-11e8-bf99-3c4a9275d6c8','ERS2666623','SAMEA4846768','SC_RUN_26415_2#311','Exploring_the_richness_of_Mycobacterium_bovis_strain_diversity-sc-4667','ERR3468729','ERX3490392','12515326','SC_EXP_26415_2#311']		2019-08-07T16:17:00.000Z			GBR	Europe																										258	258453110	66200649	PRJEB19799			99.33	1344790	40	La1.8.1	Other	['diff','bovis_GBR','tree','input','tbprofiler']	tuberculosis: animal-adapted	La1	Mycobacterium bovis
SAMEA6359722	ERR5087578	WGS	WELLCOME SANGER INSTITUTE	ERX4893699	HiSeq X Ten	PAIRED	RANDOM	GENOMIC	ILLUMINA	ERS4125971	ERP021867	['ae9eefba-1692-11ea-8643-fa163e2f1184','SC_RUN_33224_3#140','ERS4125971','ERR5087578','ERX4893699','SC_EXP_33224_3#140','480613','SAMEA6359722','ERP021867','17353392','Exploring_the_richness_of_Mycobacterium_bovis_strain_diversity-sc-4667','PRJEB19799']		2021-02-02T02:07:00.000Z			GBR	Europe																										418	418325266	96099109	PRJEB19799			97.52	1576547	26	La1.8.1	Other	['input','tree','diff','tbprofiler','bovis_GBR']	tuberculosis: animal-adapted	La1	Mycobacterium bovis
SAMN09380052	SRR7276681	WGS	RUTGERS UNIVERSITY	SRX4180301	Illumina HiSeq 2500	PAIRED	RANDOM	GENOMIC	ILLUMINA	SRS3391828	SRP149998	['PRJNA475130','9380052','SRS3391828','SRR7276681','SE3013_S37_L003_R1_001.fastq.gz','bp0','SAMN09380052','SRP149998','SE3013','475130','SRX4180301']	2009	2018-06-07T14:46:00.000Z			BRA	South America		sputum	Homo sapiens	3	human																					3192	3192313348	1506018637	PRJNA475130			99.42	1340903	44	lineage4.3.4.2	Sensitive	['tbprofiler','tree','standford','input','diff']	tuberculosis: unclassified		Mycobacterium tuberculosis
SAMEA923201	['ERR026792','ERR038007']	WGS		['ERX015207','ERX2004798']	['Illumina Genome Analyzer II','Illumina HiSeq 2000']	PAIRED	RANDOM	GENOMIC	ILLUMINA	ERS012507		['ERP000259','ERR038007','214622','SC_RUN_6124_2#1','Mycobacterium avium subspecies paratuberculosis diversity-sc-2010-07-05','ERR026792','ERX015207','203896','ERS012507','SC_EXP_5314_6#1','PRJEB2204','SC_RUN_5314_6#1','SAMEA923201','MAPMRI013-sc-2010-07-05-231077','SC_EXP_6124_2#1','ERX2004798']					GBR	Europe			Bos taurus	2	domestic cattle																					614	615101330	366311012	PRJEB2204									NTM: avium complex		Mycobacterium avium subsp. paratuberculosis
SAMN23235209	SRR16962451	WGS	INSTITUTO ARAGONES DE CIENCIAS DE LA SALUD	SRX13153924	Illumina MiniSeq	PAIRED	PCR	GENOMIC	ILLUMINA	SRS11085902	SRP346491	['20ID00941','781095','MtZ_239','bp0','SRP346491','20ID00941_S11_R1_001.fastq.gz','SRS11085902','SRX13153924','SAMN23235209','23235209','SRR16962451','PRJNA781095']	2019	2021-11-17T06:26:00.000Z			ESP	Europe	Zaragoza	sputum	Homo sapiens	3	human																					139	139864539	50883289	PRJNA781095			99.45	948524	29	lineage4.8	Sensitive	['diff','tree','tbprofiler','input']	tuberculosis: human-adapted		Mycobacterium tuberculosis	Zaragoza
SAMN33010826	SRR23311051	WGS	UNIVERSITY OF CALIFORNIA, SAN DIEGO	SRX19253484	NextSeq 500	PAIRED	RANDOM	GENOMIC	ILLUMINA	SRS16656229	SRP420557	['33010826','SRS16656229','bp0','TB-BP21226-127_S214_R1_001.fastq.gz','BP2-1226','930488','PRJNA930488','SRP420557','SRX19253484','SRR23311051','SAMN33010826']	2018	2023-02-01T21:09:00.000Z		47.00 N 28.83 E	MDA	Europe	Chisinau	sputum	Homo sapiens	3	human																					548	548151140	236242480	PRJNA930488			99.51	1685950	56	lineage2.2.1	Pre-XDR-TB	['input','tbprofiler','tree','diff']	tuberculosis: unclassified		Mycobacterium tuberculosis
SAMEA104362178	ERR2184337	WGS	UNIVERSIDAD PERUANA CAYETANO HEREDIA, PERU	ERX2240504	Illumina HiSeq 4000	PAIRED	RANDOM	GENOMIC	ILLUMINA	ERS1987156	ERP104985	['ERP104985','12061568','sample.625','548708','PRJEB23245','project.Peru-set1-Tandem','experiment.625','ERR2184337','run.625','ERX2240504','ERS1987156','SAMEA104362178']		2021-10-17T08:38:00.000Z			PER	South America						S	S			I	R	S	S	R				R	R	S	S	S	R	S	R	465	465946200	204779942	PRJEB23245	['CRyPTIC_reuse_table','Walker_2022']							['CRyPTIC_reuse_table','input','Nimmo_2024','CRyPTIC_UPCH','Walker_2022']	tuberculosis: human-adapted	L4	Mycobacterium tuberculosis
SAMN12551270	SRR10040389	WGS	FUDAN UNIVERSITY	SRX6775356	Illumina HiSeq 2000	PAIRED	RANDOM PCR	GENOMIC	ILLUMINA	SRS5322443	SRP219763	['SRS5322443','SZ_2013_0138_R1.fastq.gz','SRX6775356','bp0','MTB_SZ_2013_0138','SRR10040389','12551270','SAMN12551270','SZ_2013_0138','SRP219763','559678','PRJNA559678']	2013	2019-08-30T14:24:00.000Z		22.55 N 114.06 E	CHN	Asia	Shenzhen	sputum	Homo sapiens	3	human																					745	745515300	298370375	PRJNA559678			99.48	1753843	60	lineage2.1	MDR-TB	['diff','tbprofiler','Menardo_2021','tree','R-MDR_2013-17_Shenzhen_CHN','input']	tuberculosis: human-adapted	L2	Mycobacterium tuberculosis
SAMEA115749069	ERR13289923	WGS	UNIVERSITY OF OXFORD, NUFFIELD DEPARTMENT OF MEDIC	ERX12660349	Illumina MiSeq	PAIRED	RANDOM PCR	GENOMIC	ILLUMINA	ERS20265356	ERP161058	['ERR13289923','PRJEB76547','b28b5ff0-515d-42d2-bc0f-19e45ec26bb9','41891741','ERS20265356','1124794','ERP161058','SAMEA115749069','webin-reads-453ea14e6916','453ea14e6916','ERX12660349']	2017	2024-08-11T02:33:00.000Z			GBR	Europe																										202	202781824	131039539	PRJEB76547								CRyPTIC_2024	tuberculosis: unclassified		Mycobacterium tuberculosis
SAMEA1556731	ERR182008	WGS	SC	ERX158118	Illumina HiSeq 2000	PAIRED	RANDOM	GENOMIC	ILLUMINA	ERS142143	ERP001072	['Karonga_Prevention_Study__KPS____whole_genome_sequencing_in_a_whole_population-sc-2011-12-13T10:33:26Z-2066','204548','ERP001072','PRJEB2794','ERR182008','Karonga_Prevention_Study__KPS____whole_genome_sequ','ERX158118','1779007','SC_RUN_8233_8#47','ERS142143','6010608-sc-2012-05-29T15:10:59Z-1429058','SAMEA1556731','SC_EXP_8233_8#47']	2006	2012-10-23T12:22:00.000Z			MWI	Africa	Karonga	sputum	Homo sapiens	3	human							S						S								438	438247600	218934741	PRJEB2794	Coll_2018		99.28	1789620	41	lineage1.2.2.2	Sensitive	['Karonga_Prevention_Study','tbprofiler','diff','Napier_2020','Coll_2018','Menardo_2021','Menardo_2018','input','tree']	tuberculosis: human-adapted	L1.3.2	Mycobacterium tuberculosis
SAMN37848122	SRR26399712	WGS	UNIVERSITY OF MELBOURNE/ THE PETER DOHERTY INSTITUTE FOR INFECTION AND IMMUNITY	SRX22105279	Illumina HiSeq 4000	PAIRED	RANDOM	GENOMIC	ILLUMINA	SRS19170360	SRP466602	['37848122','Sample_203_1.fastq.gz','SRS19170360','Sample_203','SRP466602','bp0','PRJNA1028637','SAMN37848122','SRR26399712','SRX22105279','1028637']		2023-10-16T19:06:00.000Z		10.8231 N 106.6297 E	VNM	Asia	Ho Chi Minh City	sputum	Homo sapiens	3	human																					717	717488042	411551981	PRJNA1028637			99.11	1867131	41	lineage1.1.1	Sensitive	['input','tree','tbprofiler','diff']	tuberculosis: unclassified		Mycobacterium tuberculosis
SAMEA112804981	ERR11081157	WGS	FZB	ERX10528525	NextSeq 500	PAIRED		GENOMIC	ILLUMINA	ERS14812527	ERP010814	['ERR11081157','ERP010814','33893078','ena-EXPERIMENT-TAB-22-03-2023-09:21:25:338-112410','411-01','PRJEB9680','ena-RUN-TAB-22-03-2023-09:21:25:338-112411','ERS14812527','ena-STUDY-FZB-22-06-2015-17:16:39:392-292','ERX10528525','287903','SAMEA112804981']		2023-07-21T04:05:00.000Z																														577	577115958	244356135	PRJEB9680			99.46	1708449	56	lineage2.2.1	Sensitive	['diff','tree','tbprofiler','input']	tuberculosis: unclassified		Mycobacterium tuberculosis
SAMN07658364	SRR6046124	WGS	MODMEDMICOXFORD	SRX3193272	Illumina MiSeq	PAIRED	RANDOM	GENOMIC	ILLUMINA	SRS2519485	SRP117784	['MMMOSAM:e17b94d1-81d3-48dd-8a30-0dff16a97f61','PRJNA401515','SAMN07658364','MMMOSRA:e17b94d1-81d3-48dd-8a30-0dff16a97f61','SRS2519485','SRR6046124','SRP117784','401515','SRX3193272','7658364']	2016	2017-10-27T18:21:00.000Z	Mycobacterium infection		GBR	Europe	Oxford		Homo sapiens	3	human																					392	392573093	269195674	PRJNA401515									unclassified mycobacteria		Mycobacterium sp.
SAMN40983499	SRR28706475	WGS	NIAID TB PORTALS PROGRAM	SRX24273780	NextSeq 2000	PAIRED	RANDOM	GENOMIC	ILLUMINA	SRS21039746	SRP502062	['SRS21039746','SRX24273780','SAMN40983499','TBPO-6191_lib63141_nextseq_nz0015_151bp.filtered_2_bwa.1.fastq.gz','65540','SRP502062','PRJNA1074793','SRR28706475','1074793','40983499']	2022	2024-04-16T14:22:00.000Z		48.0196 N 66.9237 E	KAZ	Asia		sputum	Homo sapiens	3	human																					726	726692306	260315966	PRJNA1074793			99.62	1421597	49	lineage4.8	Sensitive	['tree','diff','tbprofiler','input']	tuberculosis: unclassified		Mycobacterium tuberculosis
SAMEA7562972	ERR4830532	WGS	AFRICAN HEALTH RESEARCH INSTITUTE	ERX4700516	NextSeq 550	PAIRED	RANDOM	GENOMIC	ILLUMINA	ERS5319605	ERP124989	['ERR4830532','run.26484','sample.26484','PRJEB41248','ERP124989','773315','ERX4700516','project.MXDRTB1','experiment.26484','22478539','SAMEA7562972','ERS5319605']		2021-11-11T10:02:00.000Z			ZAF	Africa						S				R	R	R	S	S			R	R	R	S	S	S	S	S	R	991	991465698	441604744	PRJEB41248	['CRyPTIC_reuse_table','Walker_2022']		99.57	1662872	54	lineage4.1.1.3	MDR-TB	['diff','CRyPTIC_AHRI','tbprofiler','input','tree','Walker_2022','CRyPTIC_reuse_table']	tuberculosis: unclassified		Mycobacterium tuberculosis
SAMEA2782886	ERR752139	WGS	SC	ERX695821	Illumina HiSeq 2000	PAIRED	RANDOM	GENOMIC	ILLUMINA	ERS552631	ERP006738	['SC_EXP_14723_7#38','ERX695821','PRJEB7056','SC_RUN_14723_7#38','3336886','SAMEA2782886','The_interaction_between_the_host_and_pathogen_genetics_in_susceptibility_to_pulmonary_tuberculosis-sc-3274','27732-sc-2107729','ERR752139','ERS552631','272028','ERP006738']		2016-01-09T04:41:00.000Z			THA	Asia																										457	457280200	250210510	PRJEB7056			99.55	1600188	36	lineage2.2.1	Sensitive	['Menardo_2021','input','tbprofiler','diff','Napier_2020','tree']	tuberculosis: human-adapted	L2.2.1	Mycobacterium tuberculosis
SAMN20525042	SRR15368774	WGS	SCHOOL OF PUBLIC HEALTH, FUDAN UNIVERSITY	SRX11671440	Illumina HiSeq 2000	PAIRED	PCR	GENOMIC	ILLUMINA	SRS9703548	SRP330727	['SRR15368774','H94','20525042','SRS9703548','SRX11671440','2013-East-060','751240','bp0','SRP330727','PRJNA751240','H94_R1.fastq.gz','SAMN20525042']	2013	2021-08-08T10:41:00.000Z		30.35 N 120.59 E	CHN	Asia	Zheijiang	sputum	Homo sapiens	3	human																					1587	1587057900	761710172	PRJNA751240								['input','timelapse_Zhejiang_CHN']	tuberculosis: unclassified		Mycobacterium tuberculosis
SAMN32819206	SRR23174171	WGS	AGRIFOOD AND BIOSCIENCES INSTITUTE	SRX19124512	Illumina HiSeq X	PAIRED	PCR	GENOMIC	ILLUMINA	SRS16523786	SRP418517	['BTB_TVR_735_Bov_2007_6.263_NI_1.fastq.gz','TVR735','SRP418517','925930','32819206','SRS16523786','BTB_TVR_735','bp0','SRX19124512','SAMN32819206','SRR23174171','PRJNA925930']	2007	2023-01-20T19:00:00.000Z			GBR	Europe			Bos taurus	2	bovine																					307	307816000	120820564	PRJNA925930			99.44	2738227	64	La1.8.1	Other	['tree','diff','tbprofiler','input']	tuberculosis: animal-adapted	La1	Mycobacterium bovis
SAMN08215021	SRR6397693	WGS	BC CENTRE FOR DISEASE CONTROL PUBLIC HEALTH LABORATORY	SRX3490965	HiSeq X Ten	PAIRED	RANDOM	GENOMIC	ILLUMINA	SRS2774844	SRP119652	['SRR6397693','SRS2774844','PRJNA413593','SRX3490965','BC08-Mtb059_1.fastq.gz','413593','SAMN08215021','8215021','BC08-Mtb059','SRP119652']	2008	2017-12-24T21:59:00.000Z		49.15 N 123.7 W	CAN	North America	British Columbia		Homo sapiens	3	human					S		S						S	S							682	682213000	319562341	PRJNA413593	CRyPTIC_WHO2021_PMC7612554		99.47	1831837	49	lineage4.4.1.1	Sensitive	['diff','tbprofiler','input','Napier_2020','Walker_2022']	tuberculosis: human-adapted	L4	Mycobacterium tuberculosis
SAMEA12852999	ERR11244565	WGS	SWISS TROPICAL AND PUBLIC HEALTH INSTITUTE	ERX10652769	Illumina NovaSeq 6000	SINGLE	RANDOM	GENOMIC	ILLUMINA	ERS10460413	ERP135175	['PRJEB50582','ena-RUN-TAB-17-04-2023-19:57:14:277-5228','8cc6b8bd-130a-4c76-a0b2-3197bafe5cc6','G42830','ERR11244565','34307035','SAMEA12852999','930268','ERP135175','ERS10460413','ERX10652769','ena-EXPERIMENT-TAB-17-04-2023-19:57:14:277-5227']	2014	2023-07-27T09:55:00.000Z			GEO	Asia		sputum																								356	356653624	121881435	PRJEB50582									tuberculosis: unclassified		Mycobacterium tuberculosis
SAMN06251247	SRR5535854	WGS	BI	SRX2805444	Illumina HiSeq 2500	PAIRED	PCR	GENOMIC	ILLUMINA	SRS2185282	SRP077478	['SRP077478','G07430','SAMN06251247','PRJNA300846','BI_1964','SRS2185282','300846','SRR5535854','SRX2805444','6251247']		2017-05-12T16:59:00.000Z			NGA	Africa		sputum	Homo sapiens	3	human																					690	690040888	383560411	PRJNA300846			94.13	1055762	22	lineage4.6.2.2	MDR-TB	['Menardo_2018','IeDEA','input','diff','nextstrain_global_tree','Menardo_2021','tbprofiler']	tuberculosis: human-adapted	L4	Mycobacterium tuberculosis
SAMN41418294	SRR29053007	WGS	FIND, THE FOUNDATION FOR INNOVATIVE NEW DIAGNOSTICS	SRX24577772	Illumina HiSeq 2000	PAIRED	RANDOM	GENOMIC	ILLUMINA	SRS21317758	SRP507535	['SRR29053007','SRX24577772','SRP507535','SRS21317758','PRJNA1109295','41418294','1109295','IDR1600014409_R1.fastq.gz','6B1800_84F356925373','SAMN41418294','6B1800_84F356925373_IDR1600014409']	2016	2024-05-18T00:17:00.000Z			USA	North America			Homo sapiens	3	human																					510	510712785	313519639	PRJNA1109295								WHO_mutations_2023	tuberculosis: unclassified		Mycobacterium tuberculosis
SAMN41421754	SRR29055935	WGS	FIND, THE FOUNDATION FOR INNOVATIVE NEW DIAGNOSTICS	SRX24580484	Illumina HiSeq 2000	PAIRED	RANDOM	GENOMIC	ILLUMINA	SRS21320399	SRP507535	['SRX24580484','41421754','SAMN41421754','SRS21320399','6D70CB_9BB6FF5046FE_TMS-675','1109295','6D70CB_9BB6FF5046FE','SRR29055935','SRP507535','TB-CPath-Joconiah-IS-1038-TMS-675_S74_R1_001.fastq.gz','PRJNA1109295']		2024-05-16T12:00:00.000Z			ZWE	Africa			Homo sapiens	3	human																					346	346628956	156013814	PRJNA1109295								WHO_mutations_2023	tuberculosis: unclassified		Mycobacterium tuberculosis
SAMN33756213	SRR23862197	WGS	NIH / NIAID	SRX19674498	NextSeq 500	PAIRED	RANDOM	GENOMIC	ILLUMINA	SRS17044751	SRP427259	['SAMN33756213','bp0','SRX19674498','944654','TBPO-2133_lib46248_nextseq_ny0024_151bp.filtered_2nd.1.fastq.gz','SRP427259','27274','SRS17044751','SRR23862197','PRJNA944654','33756213']	2020	2023-03-17T00:35:00.000Z		41.7151 N 44.8271 E	GEO	Asia	Tbilisi	sputum	Homo sapiens	3	human																					541	541663906	178623996	PRJNA944654			99.56	1717864	57	lineage4.8	Other	['input','diff','tree','tbprofiler']	tuberculosis: unclassified		Mycobacterium tuberculosis
G3505													2019				ESP	Europe	province of Valencia					S					S																				No	99.57	7591398	231	lineage4.1.2.1	Sensitive	['tbprofiler','diff','tree','input','TGU']	tuberculosis: unclassified		Mycobacterium tuberculosis
SAMN06855919	SRR5657443	WGS	UNIVERSIDAD AUTONOMA DE BAJA CALIFORNIA	SRX2894001	Illumina MiSeq	PAIRED		GENOMIC	ILLUMINA	SRS2261555	SRP108793	['SRR5657443','SAMN06855919','16-0760_bTB','SRP108793','6855919','16-0760_S40_L001_R1_001.fastq','PRJNA384996','384996','Beef_cow_04','SRS2261555','SRX2894001']	2015	2017-06-08T11:28:00.000Z		32.3849 N 115.2646 W	MEX	North America	Baja California,Mexicali	lymph node	Bos taurus	2	domestic cattle																					437	437160239	293565050	PRJNA384996			99.41	1078420	54	La1.8.1	Other	['Napier_2020','tree','tbprofiler','input','diff']	tuberculosis: animal-adapted	La1	Mycobacterium bovis
SAMN08709274	SRR6832664	WGS	SAN RAFFAELE	SRX3788913	Illumina HiSeq 2500	PAIRED	RANDOM	GENOMIC	ILLUMINA	SRS3041579	SRP128089	['95-2934_090816_UKR_090816_100.gatk.bam','95-2934_WGS','bp0','SRR6832664','SRS3041579','95-2934','8709274','SAMN08709274','428596','SRP128089','PRJNA428596','SRX3788913']		2018-03-14T10:40:00.000Z			UKR	Europe			Homo sapiens	3	human	S	S			S		R	S	S			S	S	R				S			266	266882703	128959478	PRJNA428596	CRyPTIC_WHO2021_PMC7612554		99.45	2221878	46	lineage2.2.1	HR-TB	['Walker_2022','tree','diff','input','tbprofiler']	tuberculosis: unclassified		Mycobacterium tuberculosis
SAMEA114303695	ERR11893453	WGS	AGRIFOOD AND BIOSCIENCES INSTITUTE	ERX11277849	Illumina MiSeq	PAIRED	PCR	GENOMIC	ILLUMINA	ERS16292897	ERP150539	['37159248','BTB_GLA_1026','1009581','ERX11277849','ERP150539','PRJEB65421','ena-RUN-TAB-25-08-2023-17:17:38:044-7164','4c145ca5-9bec-4f13-b565-d365784e5168','ena-EXPERIMENT-TAB-25-08-2023-17:17:38:043-7163','SAMEA114303695','ERR11893453','ERS16292897']	2013	2023-09-01T14:27:00.000Z			GBR	Europe			Bos taurus	3	domestic cattle																					224	224667066	137759579	PRJEB65421			99.33	712925	37	La1.8.1	Other	['input','diff','tbprofiler','tree']	tuberculosis: animal-adapted	La1	Mycobacterium bovis
SAMN07956525	SRR6257102	WGS	ST. PETERSBURG PASTEUR INSTITUTE	SRX3363426	Illumina MiSeq	PAIRED	RANDOM	GENOMIC	ILLUMINA	SRS2661451	SRP123873	['ETB0047.sorted.bam','SRP123873','SRR6257102','SRX3363426','ETB0047','SRS2661451','352769','7956525','SAMN07956525','PRJNA352769']	2007	2017-11-05T11:15:00.000Z			RUS	Europe			Homo sapiens	3	human																					179	179892058	70007881	PRJNA352769			99.66	1206266	39	lineage4.1.2.1	Sensitive	['tree','input','diff','Napier_2020','tbprofiler']	tuberculosis: human-adapted	L4.1.2.1	Mycobacterium tuberculosis
SAMN15406620	SRR12119860	AMPLICON	GENOSCREEN	SRX8641580	NextSeq 500	PAIRED	PCR	GENOMIC	ILLUMINA	SRS6926302	SRP269393	['SRX8641580','bp0','DRC_Deeplex786','SAMN15406620','31-5b','15406620','SRR12119860','643242','SRS6926302','PRJNA643242','31-5b_S31_L001_R1_001.fastq.gz','SRP269393']	2016	2020-06-30T17:18:00.000Z			COD	Africa		sputum	Homo sapiens	3	human																					80	80472735	43714844	PRJNA643242									tuberculosis: unclassified		Mycobacterium tuberculosis
SAMN30950243	SRR21690975	WGS	RIVM	SRX17688786	Illumina HiSeq 2500	PAIRED	RANDOM	GENOMIC	ILLUMINA	SRS15220174	SRP399356	['SRX17688786','RIVM1528','30950243','SRP399356','PRJNA882748','SRR21690975','SAMN30950243','RIVM1528.bam','SRS15220174','882748','bp0']	2017	2022-09-23T18:08:00.000Z			NLD	Europe		As reported: diagnostic sample	Homo sapiens	3	human																					370	370529312	123429925	PRJNA882748								input	tuberculosis: unclassified		Mycobacterium tuberculosis
SAMEA13300261	ERR9125504	WGS	UNIVERSITY OF OXFORD, NUFFIELD DEPARTMENT OF MEDIC	ERX8668765	Illumina MiSeq	PAIRED	RANDOM	GENOMIC	ILLUMINA	ERS10903078	ERP136068	['project.SeqTreat_PHO1','PRJEB51436','sample.907.b2fe98d6','862828','ERX8668765','experiment.907.888f0dff','ERP136068','ERR9125504','run.907.1.1bc24ff355057db5a3b35bb317ec4eca','30301329','SAMEA13300261','ERS10903078']		2024-08-02T12:33:00.000Z			CAN	North America	Ontario																									477	477134632	281991469	PRJEB51436								CRyPTIC_PublicHealthOntario	tuberculosis: unclassified		Mycobacterium tuberculosis
SAMN07766353	SRR6152790	WGS	BC CENTRE FOR DISEASE CONTROL PUBLIC HEALTH LABORATORY	SRX3265046	HiSeq X Ten	PAIRED	RANDOM	GENOMIC	ILLUMINA	SRS2577267	SRP119652	['7766353','SRS2577267','PRJNA413593','SRR6152790','SRX3265046','SRP119652','SAMN07766353','413593','BC13-Mtb003_2.fastq.gz','BC13-Mtb003']	2012	2017-10-10T11:41:00.000Z		49.15 N 123.7 W	CAN	North America	British Columbia		Homo sapiens	3	human					S		S						S	S							769	769013750	348923544	PRJNA413593	CRyPTIC_WHO2021_PMC7612554		99.49	1856272	52	lineage3	Sensitive	['diff','tree','tbprofiler','Napier_2020','input','Walker_2022']	tuberculosis: human-adapted	L1	Mycobacterium tuberculosis
SAMEA7550651	ERR4817289	WGS	PUBLIC HEALTH ENGLAND	ERX4687131	Illumina HiSeq 2500	PAIRED	RANDOM	GENOMIC	ILLUMINA	ERS5307301	ERP124941	['project.PHE-TB','ERP124941','experiment.20109','ERR4817289','sample.20109','SAMEA7550651','22470046','ERS5307301','773303','PRJEB41201','run.20109','ERX4687131']		2021-11-10T17:13:00.000Z			GBR	Europe																										411	411636552	190966259	PRJEB41201			99.93	1746805	39	lineage4.9	Sensitive	['diff','tbprofiler','input','CRyPTIC_PHE']	tuberculosis: unclassified		Mycobacterium tuberculosis
SAMEA3671599	ERR1199122	WGS	UNIVERSITY OF BASEL	ERX1271380	Illumina HiSeq 2500	PAIRED	RANDOM	GENOMIC	ILLUMINA	ERS978748	ERP012852	['ena-RUN-UNIVERSITY OF BASEL-05-01-2016-09:49:34:663-30','SAMEA3671599','343620','PRJEB11460','ena-STUDY-UNIVERSITY OF BASEL-19-10-2015-17:08:25:268-8','5807043','ena-EXPERIMENT-UNIVERSITY OF BASEL-05-01-2016-09:49:34:663-30','ERS978748','ERR1199122','G03973','ERP012852','ERX1271380']		2016-09-29T15:22:00.000Z																														1103	1103199880	514129037	PRJEB11460			99.67	1395660	46	lineage4.6.1.2	MDR-TB	['Stucki_2016','Menardo_2021','tbprofiler','input','diff','Napier_2020','Menardo_2018','tree']	tuberculosis: human-adapted	L4.6.1.2	Mycobacterium tuberculosis
SAMN34626742	SRR24445588	AMPLICON	HARVARD TH CHAN SCHOOL OF PUBLIC HEALTH	SRX20232543	Illumina MiSeq	PAIRED	PCR	GENOMIC	ILLUMINA	SRS17566890	SRP436110	['29518_CD8b_ACC gran 1','SRP436110','DNA-230209FOR-126','SRR24445588','29518-ACCgran1_S83_L001_R1_001.fastq.gz','bp0','967652','PRJNA967652','34626742','SAMN34626742','SRS17566890','SRX20232543']	2019	2023-05-05T11:03:00.000Z			USA	North America	Pittsburg	lung	Macaca fascicularis	3	crab-eating macaque																					22	22507689	15909394	PRJNA967652									tuberculosis: human-adapted	L4	Mycobacterium tuberculosis	Erdman
SAMEA7544146	ERR4811086	WGS	CCDC	ERX4679532	HiSeq X Ten	PAIRED	RANDOM	GENOMIC	ILLUMINA	ERS5300804	ERP124934	['project.CDC_22','ERS5300804','ERX4679532','PRJEB41194','SAMEA7544146','ERR4811086','773297','run.12661','ERP124934','22463980','sample.12661','experiment.12661']		2021-11-10T05:23:00.000Z			CHN	Asia						S	S			S	S	S	S	S				S	S	S	S	S	S	S	S	1370	1370392500	587731975	PRJEB41194	['Walker_2022','CRyPTIC_reuse_table']		99.17	1667589	57	lineage2.2.1	Sensitive	['Walker_2022','tbprofiler','tree','input','CRyPTIC_reuse_table','CRyPTIC_CCDC_CDC_22','diff']	tuberculosis: unclassified		Mycobacterium tuberculosis
SAMN27520139	SRR18715430	WGS	NIH / NIAID	SRX14815698	NextSeq 500	PAIRED	RANDOM	GENOMIC	ILLUMINA	SRS12572235	SRP369525	['27520139','825524','PRJNA825524','TBPO-1644_lib40116_nextseq_nx0118_151bp.filtered_2nd.1.fastq.gz','SRX14815698','bp0','SAMN27520139','25947','SRP369525','SRR18715430','SRS12572235']	2020	2022-04-11T14:32:00.000Z		41.7151 N 44.8271 E	GEO	Asia	Tbilisi	sputum	Homo sapiens	3	human																					494	494925392	234161530	PRJNA825524								['TB_Portals','input']	tuberculosis: unclassified		Mycobacterium tuberculosis
SAMEA5056379	ERR2864276	WGS	NATIONAL INSTITUTE OF HEALTH DR. RICARDO JORGE	ERX2870480	Illumina MiSeq	PAIRED	RANDOM	GENOMIC	ILLUMINA	ERS2867554	ERP111748	['SAMEA5056379','ERR2864276','INSA_27102018','505027','ERS2867554','PT_TB0033','PRJEB29446','10401300','ERP111748','ERX2870480']	2016	2018-11-09T14:19:00.000Z			PRT	Europe																										791	791779925	517942525	PRJEB29446			99.79	1329034	74	lineage4.3.4.2	Pre-XDR-TB	['tbprofiler','diff','input','tree','Menardo_2021','Napier_2020']	tuberculosis: human-adapted	L4.3.4.2	Mycobacterium tuberculosis
SAMN19688547	SRR14802020	WGS	SIMON FRASER UNIVERSITY	SRX11135091	NextSeq 500	PAIRED	RANDOM	GENOMIC	ILLUMINA	SRS9198481	SRP323639	['736718','TB-444-5103-19_S15_R1_001.fastq.gz','SRP323639','bp0','19688547','SRX11135091','SAMN19688547','SRS9198481','PRJNA736718','SRR14802020','TB-444-5103-19_S15']	2019	2021-06-13T22:49:00.000Z		47.03278 N 28.89972 E	MDA	Europe			Homo sapiens	3	human																					478	478821302	207262189	PRJNA736718			99.5	1530140	53	lineage2.2.1	Sensitive	['tbprofiler','input','tree','diff']	tuberculosis: unclassified		Mycobacterium tuberculosis
SAMEA1119031	ERR2513850	WGS	PHE	ERX2533060	Illumina MiSeq	PAIRED	RANDOM	GENOMIC	ILLUMINA	ERS2398440	ERP107961	['ERX2533060','ERP107961','493034','experiment.5718','10122977','sample.5718','run.5718','project.First_10k_genomes_study_set_4','SAMEA1119031','ERR2513850','PRJEB25991','ERS2398440']		2021-10-23T16:08:00.000Z			GBR	Europe	England											R						R								271	271564441	191844032	PRJEB25991	Walker_2022		96.51	1225767	40	lineage2.2.1	Pre-XDR-TB	['Napier_2020','tbprofiler','tree','Walker_2022','diff','input','CRyPTIC_PHE']	tuberculosis: human-adapted	L2.2.1	Mycobacterium tuberculosis
SAMN40207899	SRR28170760	WGS	WADSWORTH CENTER	SRX23800935	Illumina MiSeq	PAIRED	RANDOM	GENOMIC	ILLUMINA	SRS20623926	SRP338930	['PRJNA766641','40207899','IDR1600031228-01-00','SRP338930','SAMN40207899','SRS20623926','SRX23800935','766641','IDR1600031228-01-00.R1.fastq.gz','SRR28170760']	2016	2024-02-29T16:54:00.000Z			USA	North America	New York state	sputum	Homo sapiens	3	human																					540	540105083	337218601	PRJNA766641									tuberculosis: unclassified		Mycobacterium tuberculosis
SAMN14516564	SRR11461651	WGS	NOGUCHI MEMORIAL INSTITUTE FOR MEDICAL RESEARCH - UNIVERSITY OF GHANA	SRX8039016	Illumina HiSeq 2500	SINGLE	RANDOM	GENOMIC	ILLUMINA	SRS6410967	SRP254440	['14516564','SRP254440','TBNm 1780','bp0','SAMN14516564','SRX8039016','PRJNA616081','SRS6410967','G32817.R1.fastq.gz','616081','SRR11461651','G32817']	2013	2020-04-02T02:13:00.000Z		5.63 N 0.18 W	GHA	Africa			Homo sapiens	3	human																					294	294117012	137754177	PRJNA616081									tuberculosis: unclassified		Mycobacterium tuberculosis
SAMEA115747493	ERR13288844	WGS	UNIVERSITY OF OXFORD, NUFFIELD DEPARTMENT OF MEDIC	ERX12659270	Illumina NovaSeq 6000	PAIRED	RANDOM PCR	GENOMIC	ILLUMINA	ERS20257377	ERP161058	['ERX12659270','1136a892def3','ERS20257377','b28b5ff0-515d-42d2-bc0f-19e45ec26bb9','41890975','webin-reads-1136a892def3','1124794','ERP161058','ERR13288844','PRJEB76547','SAMEA115747493']	2022	2024-08-10T11:54:00.000Z			ZAF	Africa																										762	762926292	243709603	PRJEB76547								CRyPTIC_2024	tuberculosis: unclassified		Mycobacterium tuberculosis
SAMEA2079252	['ERR386819','ERR351887']	WGS		['ERX324670','ERX359049']	Illumina HiSeq 2000	PAIRED	RANDOM	GENOMIC	ILLUMINA	ERS253638		['ERS253638','PRJEB2221','S00018340-sc-2013-06-06T15:00:51Z-1641744','SC_EXP_10396_1#43','SC_RUN_10396_1#43','ERP000276','SAMEA2079252','2375672','SC_EXP_10868_7#43','Mycobacterium tuberculosis pilot-sc-2010-07-26','ERX324670','ERR351887','ERR386819','203976','ERX359049','SC_RUN_10868_7#43']																																817	817962600	410114967	PRJEB2221			99.27	3653822	80	lineage3	Sensitive	['tree','tbprofiler','input','diff']	tuberculosis: unclassified		Mycobacterium tuberculosis
SAMEA1397439	ERR2514954	WGS	PHE	ERX2534164	Illumina MiSeq	PAIRED	RANDOM	GENOMIC	ILLUMINA	ERS2399544	ERP107961	['493034','project.First_10k_genomes_study_set_4','sample.7145','SAMEA1397439','10124081','PRJEB25991','experiment.7145','ERP107961','ERR2514954','run.7145','ERS2399544','ERX2534164']		2022-07-13T11:00:00.000Z			GBR	Europe	England									S		S					S	S								184	184442182	106075793	PRJEB25991	Walker_2022		99.39	1197201	36	lineage3	Sensitive	['diff','input','Walker_2022','CRyPTIC_PHE','tree','tbprofiler','Napier_2020']	tuberculosis: human-adapted	L3	Mycobacterium tuberculosis
SAMEA104302749	ERR2120262	WGS	FZB	ERX2177170	NextSeq 500	PAIRED		GENOMIC	ILLUMINA	ERS1927727	ERP104037	['DE8','421914','ERP104037','ena-STUDY-FZB-04-09-2017-09:09:00:191-239','ena-RUN-FZB-14-09-2017-14:38:54:313-17','PRJEB22358','SAMEA104302749','8159392','ERR2120262','ena-EXPERIMENT-FZB-14-09-2017-14:38:54:313-17','ERS1927727','ERX2177170']		2017-12-13T15:20:00.000Z					Sudan/Horn of Africa																									470	470522428	227754154	PRJEB22358			99.42	911118	24	lineage4.6.5	MDR-TB	['Menardo_2021','R-MDR_RedSea','tbprofiler','input','tree','diff']	tuberculosis: human-adapted	L4	Mycobacterium tuberculosis
SAMN28537922	SRR19303876	WGS	NATIONAL INSTITUTE OF INFECTIOUS DISEASES "L. SPALLANZANI"	SRX15364263	Illumina MiSeq	PAIRED	RANDOM	GENOMIC	ILLUMINA	SRS13093651	SRP373287	['SP1085','28537922','SRX15364263','SRR19303876','bp0','SP1085_S10_R1_001.fastq.gz','SAMN28537922','SRP373287','834606','PRJNA834606','SRS13093651']	2019	2022-05-19T20:51:00.000Z		41.86 N 12.45 E	ITA	Europe	Rome	sputum	Homo sapiens	3	human																					1186	1186150856	520641815	PRJNA834606			96.0	1439773	49	lineage4.7	Sensitive	['diff','tree','tbprofiler','input']	tuberculosis: unclassified		Mycobacterium tuberculosis
SAMN41422099	SRR29055518	WGS	FIND, THE FOUNDATION FOR INNOVATIVE NEW DIAGNOSTICS	SRX24580307	Illumina HiSeq 2000	PAIRED	RANDOM	GENOMIC	ILLUMINA	SRS21320222	SRP507535	['PRJNA1109295','SRS21320222','41422099','SAMN41422099','82B8A3_5EAE88DD6714_C428','1109295','TB-CPath-Warren-IS-1025-C428_S16_R1_001.fastq.gz','SRX24580307','SRR29055518','82B8A3_5EAE88DD6714','SRP507535']		2024-05-16T11:50:00.000Z							Homo sapiens	3	human																					378	378154434	163163305	PRJNA1109295								WHO_mutations_2023	tuberculosis: unclassified		Mycobacterium tuberculosis
SAMEA7546109	ERR4812605	WGS	UNIVERSIDAD PERUANA CAYETANO HEREDIA	ERX4682595	Illumina NovaSeq 6000	PAIRED	RANDOM	GENOMIC	ILLUMINA	ERS5302765	ERP124939	['ERR4812605','SAMEA7546109','sample.28335','ERS5302765','773301','ERP124939','PRJEB41199','experiment.28335','22465498','ERX4682595','run.28335','project.Peru_Wellcome']	2019	2021-11-10T07:58:00.000Z			PER	South America						S				S	S	S	S	S				S		S	S	S	S	S	S	832	832045636	260401179	PRJEB41199	['CRyPTIC_reuse_table','Walker_2022']							['CRyPTIC_reuse_table','Walker_2022','CRyPTIC_UPCH','standford','input']	tuberculosis: unclassified		Mycobacterium tuberculosis
SAMN36619461	SRR25340895	WGS	NIH / NIAID	SRX21080265	Illumina HiSeq 1500	PAIRED	RANDOM	GENOMIC	ILLUMINA	SRS18349815	SRP450367	['bp0','996640','5221','36619461','SRR25340895','SAMN36619461','SRX21080265','SRP450367','UDTB_005.filtered_2_bwa.1.fastq.gz','SRS18349815','PRJNA996640']	2018	2023-07-19T18:35:00.000Z		13.5401 N 74.8741 E	IND	Asia	Udupi	sputum	Homo sapiens	3	human																					1269	1269154698	506420469	PRJNA996640			86.42	1410048	42	lineage1.1.2	Sensitive	['tbprofiler','tree','diff','input']	tuberculosis: unclassified		Mycobacterium tuberculosis
SAMN18146535	SRR13861547	WGS	UNIVERISTY OF ANTWERP	SRX10242595	Illumina HiSeq 2500	PAIRED		GENOMIC	ILLUMINA	SRS8383838	SRP308980	['18146535','SRP308980','SAMN18146535','ID128526019','SPUTUM2000K-FASTA31-MPER3.36-CONTPaer-CPER96.64-SEED128526019','STUDYSPUTUM2000K-FASTA31-MPER3.36-CONTPaer-CPER96.64-SEED128526019.R1.fastq.gz','SRS8383838','bp0','SRX10242595','PRJNA706121','706121','SRR13861547']	2021	2021-03-05T03:51:00.000Z						simulated/in silico																								600	600000000	322890674	PRJNA706121								['laboratory_synthetic','input','denylist']	tuberculosis: human-adapted	L4	Mycobacterium tuberculosis	H37Rv
SAMEA7555148	ERR4821780	WGS	PUBLIC HEALTH ENGLAND	ERX4691622	Illumina HiSeq 2500	PAIRED	RANDOM	GENOMIC	ILLUMINA	ERS5311792	ERP124941	['SAMEA7555148','sample.24601','PRJEB41201','22474542','experiment.24601','run.24601','ERP124941','project.PHE-TB','ERX4691622','ERR4821780','ERS5311792','773303']		2021-11-11T02:14:00.000Z			GBR	Europe										S		R						S								139	139665049	54890754	PRJEB41201	Walker_2022		99.54	1316816	30	lineage2.2.2	HR-TB	['diff','Walker_2022','CRyPTIC_PHE','tbprofiler','tree','input']	tuberculosis: unclassified		Mycobacterium tuberculosis
SAMN18146596	SRR13861506	WGS	UNIVERISTY OF ANTWERP	SRX10242636	Illumina HiSeq 2500	PAIRED		GENOMIC	ILLUMINA	SRS8383878	SRP308980	['SRX10242636','SPUTUM2500K-FASTA13-MPER3.21-CONTPaer-CPER96.79-SEED166341847','SRR13861506','PRJNA706121','SRP308980','bp0','STUDYSPUTUM2500K-FASTA13-MPER3.21-CONTPaer-CPER96.79-SEED166341847.R1.fastq.gz','SAMN18146596','18146596','ID166341847','SRS8383878','706121']	2021	2021-03-05T03:49:00.000Z						simulated/in silico																								750	750000000	403728063	PRJNA706121								['laboratory_synthetic','denylist','input']	tuberculosis: human-adapted	L4	Mycobacterium tuberculosis	H37Rv
SAMEA115743650	ERR13267456	WGS	UNIVERSITY OF OXFORD, NUFFIELD DEPARTMENT OF MEDIC	ERX12637882	Illumina NovaSeq 6000	PAIRED	RANDOM PCR	GENOMIC	ILLUMINA	ERS20253534	ERP161058	['b28b5ff0-515d-42d2-bc0f-19e45ec26bb9','ERR13267456','ERX12637882','ERP161058','SAMEA115743650','1124794','ERS20253534','webin-reads-063f7ccc0bc8','41869711','063f7ccc0bc8','PRJEB76547']	2021	2024-08-20T14:21:00.000Z			PER	South America																										929	929358794	301204715	PRJEB76547								CRyPTIC_2024	tuberculosis: unclassified		Mycobacterium tuberculosis
SAMN17266332	SRR13399194	WGS	NATIONAL JEWISH HEALTH	SRX9818188	Illumina HiSeq 2500	PAIRED	RANDOM	GENOMIC	ILLUMINA	SRS8001304	SRP159996	['SRP159996','CF00168-00616.MAV.trimmed-pair1.fastq.gz','SAMN17266332','CF00168-00616.MAV','SRS8001304','SRX9818188','319839','PRJNA319839','SRR13399194','17266332']	2016	2021-01-10T23:48:00.000Z			USA	North America	CO	sputum	Homo sapiens	3	human																					429	429578612	217399418	PRJNA319839									NTM: avium complex		Mycobacterium avium
SAMN13638036	SRR10851682	WGS	UNIVERSIDADE FEDERAL DO RIO GRANDE DO SUL	SRX7522191	NextSeq 550	PAIRED	RANDOM	GENOMIC	ILLUMINA	SRS5961744	SRP240403	['318_NEBNext Ultra_WGS_Ilumina','PRJNA599957','318','SRP240403','SAMN13638036','318_S90_R1.fastq.gz','bp0','SRX7522191','SRS5961744','SRR10851682','13638036','599957']	2016	2020-01-08T13:46:00.000Z			BRA	South America	Greater Florianopolis		Homo sapiens	3	human																					266	266548220	119034407	PRJNA599957								['standford','input','Menardo_2021']	tuberculosis: human-adapted	L4	Mycobacterium tuberculosis
SAMN41598378	SRR29230665	WGS	FIND, THE FOUNDATION FOR INNOVATIVE NEW DIAGNOSTICS	SRX24749690	Illumina HiSeq 2000	PAIRED	RANDOM	GENOMIC	ILLUMINA	SRS21470278	SRP507535	['SRR29230665','SRS21470278','41598378','PRJNA1109295','SRX24749690','TB-IS-1043-TBDM100206-056_S17_R1_001.fastq.gz','B9141A_BCB89F01A300','B9141A_BCB89F01A300_TBDM100206','SAMN41598378','SRP507535','1109295']		2024-05-30T06:13:00.000Z			IND	Asia			Homo sapiens	3	human																					572	572936582	248696401	PRJNA1109295								WHO_mutations_2023	tuberculosis: unclassified		Mycobacterium tuberculosis
SAMN41417921	SRR29053410	WGS	FIND, THE FOUNDATION FOR INNOVATIVE NEW DIAGNOSTICS	SRX24578368	Illumina HiSeq 2000	PAIRED	RANDOM	GENOMIC	ILLUMINA	SRS21318355	SRP507535	['1109295','SRX24578368','SRR29053410','IDR1700022304-01-01_S9_L001_R1_001.fastq.gz','SRP507535','SAMN41417921','6B1800_4670FC47B656','6B1800_4670FC47B656_IDR1700022304','41417921','SRS21318355','PRJNA1109295']	2017	2024-05-16T10:55:00.000Z			USA	North America			Homo sapiens	3	human																					531	531096619	351627473	PRJNA1109295								WHO_mutations_2023	tuberculosis: unclassified		Mycobacterium tuberculosis
SAMN41599099	SRR29231684	WGS	FIND, THE FOUNDATION FOR INNOVATIVE NEW DIAGNOSTICS	SRX24750601	Illumina HiSeq 2000	PAIRED	RANDOM	GENOMIC	ILLUMINA	SRS21471189	SRP507535	['D8700C_E27332B0FB3D','D8700C_E27332B0FB3D_DRC-062495','DRC-062495_lib4132_nextseq_n0018_151bp_R1.fastq.gz','1109295','SAMN41599099','SRX24750601','SRS21471189','SRR29231684','PRJNA1109295','SRP507535','41599099']		2024-05-30T06:28:00.000Z							Homo sapiens	3	human																					746	746132536	351015756	PRJNA1109295								WHO_mutations_2023	tuberculosis: unclassified		Mycobacterium tuberculosis
SAMEA7552375	ERR4819010	WGS	PUBLIC HEALTH ENGLAND	ERX4688852	Illumina MiSeq	PAIRED	RANDOM	GENOMIC	ILLUMINA	ERS5309022	ERP124941	['ERS5309022','PRJEB41201','ERP124941','ERR4819010','experiment.21830','773303','sample.21830','SAMEA7552375','project.PHE-TB','22471767','ERX4688852','run.21830']		2021-11-10T22:12:00.000Z			GBR	Europe																										205	205504020	132705932	PRJEB41201			99.93	1020466	35	lineage4.9	Sensitive	['diff','input','CRyPTIC_PHE','tbprofiler']	tuberculosis: unclassified		Mycobacterium tuberculosis
SAMN10961383	SRR8651569	WGS	HUASHAN HOSPITAL, FUDAN UNIVERSITY	SRX5449361	HiSeq X Ten	PAIRED	PCR	GENOMIC	ILLUMINA	SRS4425952	SRP187237	['SRP187237','16-5553_1.fastq.gz','SRS4425952','SRR8651569','PRJNA522942','522942','SAMN10961383','SRX5449361','16-5553','10961383']	2016	2019-03-01T18:49:00.000Z		27.92 N 120.67 E	CHN	Asia	Wenzhou	sputum	Homo sapiens	3	human																					1661	1661000000	612375095	PRJNA522942			99.54	1854776	59	lineage2.2.1	MDR-TB	['tree','Napier_2020','input','Menardo_2021','tbprofiler','diff']	tuberculosis: human-adapted	L2.2.1	Mycobacterium tuberculosis
SAMN41417744	SRR29053467	WGS	FIND, THE FOUNDATION FOR INNOVATIVE NEW DIAGNOSTICS	SRX24578311	Illumina HiSeq 2000	PAIRED	RANDOM	GENOMIC	ILLUMINA	SRS21318296	SRP507535	['41417744','SRS21318296','SRR29053467','SRP507535','IDR1500067837_R1.fastq.gz','6B1800_296BD4551739','1109295','PRJNA1109295','6B1800_296BD4551739_IDR1500067837','SAMN41417744','SRX24578311']		2024-05-16T10:54:00.000Z			USA	North America			Homo sapiens	3	human																					584	584491672	373134235	PRJNA1109295								WHO_mutations_2023	tuberculosis: unclassified		Mycobacterium tuberculosis
SAMEA9976123	ERR6865427	WGS	IMPERIAL COLLEGE LONDON	ERX6488855	Illumina HiSeq 2000	PAIRED	RANDOM	GENOMIC	ILLUMINA	ERS7654403	ERP123401	['666870','CA0077610_raw_wgs','22010925','CA0077610','PRJEB39837','ERR6865427','ERS7654403','SAMEA9976123','ERX6488855','CA0077610_raw_wgs_R1R2','ena-STUDY-IMPERIAL COLLEGE LONDON-12-08-2020-14:44:57:582-2394','ERP123401']	2010	2021-11-17T05:53:00.000Z			PER	South America	Lima		Homo sapiens	3	human																					257	257151188	112529499	PRJEB39837			99.6	1350536	46	lineage4.3.3	Sensitive	['input','tree','diff','tbprofiler','standford']	tuberculosis: unclassified		Mycobacterium tuberculosis
SAMN21983462	SRR16156688	WGS	TGEN NORTH	SRX12441670	NextSeq 500	PAIRED	RANDOM	GENOMIC	ILLUMINA	SRS10407821	SRP339714	['SAMN21983462','PRJNA767684','R14344','SRX12441670','SRS10407821','767684','SRR16156688','21983462','TB-R14344-054_S196_R1_001.fastq.gz','SRP339714']		2021-10-01T18:32:00.000Z							Homo sapiens	3	human																					645	645458464	258797368	PRJNA767684			99.81	1711842	58	lineage4.3.3	Pre-XDR-TB	['diff','tbprofiler','input','tree']	tuberculosis: unclassified		Mycobacterium tuberculosis
SAMEA5609556	ERR4339003	WGS	WELLCOME SANGER INSTITUTE	ERX4285515	HiSeq X Ten	PAIRED	RANDOM	GENOMIC	ILLUMINA	ERS3413748	ERP024108	['Mycobacteria_in_non_CF_bronchiectasis_patients-sc-4853','ERS3413748','ERX4285515','ERP024108','SC_RUN_30073_1#120','PRJEB21813','15560415','ERR4339003','512657','d1d99fd0-db6e-11e8-a41f-3c4a9275d6c8','SC_EXP_30073_1#120','SAMEA5609556']		2020-07-17T09:00:00.000Z																														352	352673184	151113608	PRJEB21813									NTM: avium complex		Mycobacterium avium
SAMEA7528329	ERR4799744	WGS	FOUNDATION FOR MEDICAL RESEARCH INDIA	ERX4669159	NextSeq 500	PAIRED	RANDOM	GENOMIC	ILLUMINA	ERS5284799	ERP124850	['ERP124850','ERR4799744','experiment.28209','22461873','run.28209','PRJEB41116','ERX4669159','773292','SAMEA7528329','ERS5284799','project.Mumbai','sample.28209']		2021-11-10T02:03:00.000Z			IND	Asia	Mumbai					S	S				R	R	S	R				R			S		R	S		488	488476800	206623982	PRJEB41116	Walker_2022		99.51	1614239	54	lineage2.2.1.1	Pre-XDR-TB	['CRyPTIC_IND','tbprofiler','Walker_2022','input','diff','tree']	tuberculosis: unclassified		Mycobacterium tuberculosis
SAMEA5561760	ERR3275532	WGS	RIVM - NATIONAL INSTITUTE FOR PUBLIC HEALTH AND TH	ERX3302405	Illumina HiSeq 2500	SINGLE	RANDOM	GENOMIC	ILLUMINA	ERS3363792	ERP114661	['ERS3363792','ERR3275532','ena-EXPERIMENT-RIVM - National Institute for Public Health and the Environment-10-04-2019-10:49:30:005-377','ena-RUN-RIVM - National Institute for Public Health and the Environment-10-04-2019-10:49:30:005-377','16-0814','SAMEA5561760','PRJEB32037','ena-STUDY-RIVM - National Institute for Public Health and the Environment-04-04-2019-10:46:49:835-53','11396572','ERX3302405','ERP114661','532369']		2020-03-25T11:31:00.000Z			NLD	Europe																										402	402484202	109425083	PRJEB32037								Napier_2020	tuberculosis: human-adapted	L3	Mycobacterium tuberculosis
SAMN41422052	SRR29056063	WGS	FIND, THE FOUNDATION FOR INNOVATIVE NEW DIAGNOSTICS	SRX24580951	Illumina HiSeq 2000	PAIRED	RANDOM	GENOMIC	ILLUMINA	SRS21320864	SRP507535	['SRP507535','SRR29056063','SRS21320864','SRX24580951','41422052','TB-CPath-Warren-IS-1025-C443_S30_R1_001.fastq.gz','82B8A3_4B49A4966840','1109295','PRJNA1109295','SAMN41422052','82B8A3_4B49A4966840_C443']		2024-05-16T12:00:00.000Z							Homo sapiens	3	human																					396	396063034	169137942	PRJNA1109295								WHO_mutations_2023	tuberculosis: unclassified		Mycobacterium tuberculosis
SAMN38810347	SRR27198204	RNA-Seq	HARVARD TH CHAN SCHOOL OF PUBLIC HEALTH	SRX22878152	Illumina MiSeq	PAIRED	PCR	SYNTHETIC	ILLUMINA	SRS19850792	SRP477760	['13218_RLL gran 1_bacterialDNA','PRJNA1052011','DNA-231205FOR-145','bp0','13218-S-RLLgr1_S24_L001_R1_001.fastq.gz','SRX22878152','SRR27198204','SRS19850792','1052011','SRP477760','SAMN38810347','38810347']	2019	2023-12-13T10:45:00.000Z			USA	North America	Pittsburg	lung	Macaca fascicularis	3	crab-eating macaque																					73	73341422	50327094	PRJNA1052011									tuberculosis: unclassified		Mycobacterium tuberculosis
SAMN41811953	SRR29385320	WGS	LIAONING PROVINCIAL CENTER FOR DISEASE CONTROL AND PREVENTION	SRX24899535	Illumina NovaSeq 6000	PAIRED	PCR	GENOMIC	ILLUMINA	SRS21605781	SRP513650	['200228','SRS21605781','SRP513650','SAMN41811953','PRJNA1123462','SRR29385320','="WGSlib"&A30','bp0','1123462','41811953','SRX24899535','200228_1.fq.gz']	2020-07	2024-06-13T05:02:00.000Z			CHN	Asia	Liaoning	sputum	Homo sapiens	3	human																					1242	1242930600	405937817	PRJNA1123462									tuberculosis: human-adapted	L4	Mycobacterium tuberculosis	H37Rv
SAMN14344462	SRR11564907	AMPLICON	RUTGERS UNIVERSITY NEWARK	SRX8133888	Illumina MiSeq	PAIRED	PCR	GENOMIC	ILLUMINA	SRS6497327	SRP256991	['SRP256991','2492-DA-1270_S24_L001_R1_001.fastq','SRX8133888','608715','14344462','PRJNA608715','SRS6497327','SRR11564907','SAMN14344462','2492-DA-1270']		2020-04-17T19:30:00.000Z			KEN	Africa		sputum	Homo sapiens	3	human																					15	15912984	9249861	PRJNA608715									tuberculosis: unclassified		Mycobacterium tuberculosis
SAMEA5164296	ERR4024878	WGS	WELLCOME SANGER INSTITUTE	ERX4026266	HiSeq X Ten	PAIRED	RANDOM	GENOMIC	ILLUMINA	ERS2972018	ERP112727	['14628170','The_Genomics_of_Multidrug_Resistant_Tuberculosis_Transmission__NIHR_funded_-sc-5364','SC_EXP_28832_4#365','626130','SAMEA5164296','ERP112727','ERX4026266','PRJEB30294','SC_RUN_28832_4#365','3e1796ca-6414-11e8-bf99-3c4a9275d6c8','ERS2972018','ERR4024878']		2020-04-19T04:03:00.000Z																														331	331389734	73665982	PRJEB30294			99.55	1739562	59	lineage4.1.2.1	Sensitive	['diff','tree','input','tbprofiler']	tuberculosis: unclassified		Mycobacterium tuberculosis
SAMEA104394609	ERR2200015	WGS	FZB	ERX2255003	Illumina MiSeq	PAIRED		GENOMIC	ILLUMINA	ERS2012551	ERP010814	['ena-STUDY-FZB-22-06-2015-17:16:39:392-292','ena-RUN-FZB-21-11-2017-14:36:27:948-276','287903','ERS2012551','5250-09','ERX2255003','ERR2200015','8097164','PRJEB9680','ena-EXPERIMENT-FZB-21-11-2017-14:36:27:948-276','SAMEA104394609','ERP010814']		2017-11-28T16:36:00.000Z			SWZ	Africa										S		S						S	S							477	477523272	301686242	PRJEB9680	CRyPTIC_WHO2021_PMC7612554		99.58	1110640	71	lineage2.2.1	Sensitive	['Walker_2022','tree','diff','Napier_2020','tbprofiler','input']	tuberculosis: human-adapted	L2.2.1	Mycobacterium tuberculosis
SAMEA115743952	ERR13267758	WGS	UNIVERSITY OF OXFORD, NUFFIELD DEPARTMENT OF MEDIC	ERX12638184	NextSeq 500	PAIRED	RANDOM PCR	GENOMIC	ILLUMINA	ERS20253836	ERP161058	['SAMEA115743952','b28b5ff0-515d-42d2-bc0f-19e45ec26bb9','ERR13267758','ERS20253836','b712d8268b32','ERX12638184','1124794','41869979','PRJEB76547','webin-reads-b712d8268b32','ERP161058']	2020	2024-08-18T23:00:00.000Z			DEU	Europe																										444	444753738	197545762	PRJEB76547								CRyPTIC_2024	tuberculosis: unclassified		Mycobacterium tuberculosis
SAMN08732485	SRR6855733	WGS	SAN RAFFAELE	SRX3811056	Illumina MiSeq	PAIRED	RANDOM	GENOMIC	ILLUMINA	SRS3061605	SRP128089	['8732485','BT00031965_WGS','bp0','SRS3061605','428596','BT00031965_S16.gatk.bam','SAMN08732485','PRJNA428596','BT00031965','SRR6855733','SRP128089','SRX3811056']		2018-03-20T13:09:00.000Z							Homo sapiens	3	human																					198	198855140	146486245	PRJNA428596								input	tuberculosis: unclassified		Mycobacterium tuberculosis
SAMN09284535	SRR7240283	WGS	USDA-NVSL-DBL	SRX4145911	Illumina MiSeq	PAIRED	RANDOM PCR	GENOMIC	ILLUMINA	SRS3359530	SRP053287	['SAMN09284535','96-3080','9284535','96-3080_S15_L001_R2_001.fastq.gz','SRS3359530','PRJNA251692','SRP053287','251692','SRR7240283','SRX4145911']		2018-05-31T08:41:00.000Z						As reported: Fed	Bos taurus	2	domestic cattle																					408	408662476	261698718	PRJNA251692			99.44	1165166	62	La1.8.1	Other	['tbprofiler','diff','tree','input']	tuberculosis: animal-adapted	La1	Mycobacterium bovis
SAMN30950210	SRR21691132	WGS	RIVM	SRX17688629	Illumina HiSeq 2500	PAIRED	RANDOM	GENOMIC	ILLUMINA	SRS15220017	SRP399356	['SRR21691132','SAMN30950210','SRP399356','SRX17688629','882748','bp0','30950210','RIVM1495','SRS15220017','PRJNA882748','RIVM1495.bam']	2017	2022-09-23T18:10:00.000Z			NLD	Europe		As reported: diagnostic sample	Homo sapiens	3	human																					1124	1124123400	316174474	PRJNA882748								input	tuberculosis: unclassified		Mycobacterium tuberculosis
SAMN43396961	SRR30443891	WGS	WADSWORTH CENTER	SRX25869249	NextSeq 550	PAIRED	RANDOM	GENOMIC	ILLUMINA	SRS22482814	SRP338930	['SAMN43396961','PRJNA766641','IDR2400005782-01-02.R1.fastq.gz','43396961','SRR30443891','SRS22482814','SRP338930','SRX25869249','766641','IDR2400005782-01-02']	2024	2024-08-28T16:56:00.000Z			USA	North America	New York state	sputum	Homo sapiens	3	human																					516	516466227	221929199	PRJNA766641									tuberculosis: unclassified		Mycobacterium tuberculosis
SAMEA9070449	ERR6362923	WGS	Swiss-TPH	ERX5627657	Illumina NovaSeq 6000	SINGLE	RANDOM	GENOMIC	ILLUMINA	ERS6798756	ERP129488	['ERX5627657','ERR6362923','WGS RR-TB Khayelitsha','SAMEA9070449','ERP129488','737713','20453590','G45055_1','ERS6798756','PRJEB45389']		2021-10-13T19:51:00.000Z			ZAF	Africa																										518	518868613	153700237	PRJEB45389								R-RR_HIVcoinf_ZAF	tuberculosis: unclassified		Mycobacterium tuberculosis
SAMN16966118	SRR13180418	WGS	SCIENSANO	SRX9618301	Illumina MiSeq	PAIRED	RANDOM	GENOMIC	ILLUMINA	SRS7820499	SRP295468	['SAMN16966118','681718','PRJNA681718','SRS7820499','SRP295468','S19BD01544_1.fastq.gz','bp0','16966118','SRR13180418','SRX9618301','S19BD01544']	2019	2020-12-02T08:06:00.000Z			BEL	Europe			Homo sapiens	3	human																					368	368144923	253898889	PRJNA681718			97.05	292567	10	lineage4.1	Other	['tbprofiler','input']	tuberculosis: unclassified		Mycobacterium tuberculosis
SAMEA115746421	ERR13285218	WGS	UNIVERSITY OF OXFORD, NUFFIELD DEPARTMENT OF MEDIC	ERX12655644	Illumina HiSeq 2500	PAIRED	RANDOM PCR	GENOMIC	ILLUMINA	ERS20256305	ERP161058	['1da4cf442c30','1124794','ERP161058','ERR13285218','ERX12655644','b28b5ff0-515d-42d2-bc0f-19e45ec26bb9','SAMEA115746421','ERS20256305','PRJEB76547','webin-reads-1da4cf442c30','41889955']	2020	2024-08-19T22:14:00.000Z			CHE	Europe																										524	524650104	234112928	PRJEB76547								CRyPTIC_2024	tuberculosis: unclassified		Mycobacterium tuberculosis
SAMN30949609	SRR21690215	WGS	RIVM	SRX17687990	Illumina HiSeq 2500	PAIRED	RANDOM	GENOMIC	ILLUMINA	SRS15219379	SRP399356	['PRJNA882748','RIVM0925.bam','bp0','SAMN30949609','RIVM0925','SRS15219379','882748','SRX17687990','SRR21690215','SRP399356','30949609']	2018	2022-09-23T18:06:00.000Z			NLD	Europe		sputum	Homo sapiens	3	human																					617	617678439	173520303	PRJNA882748								input	tuberculosis: unclassified		Mycobacterium tuberculosis
SAMN06252205	SRR5216861	WGS	UNIVERSITY OF GLASGOW	SRX2527071	Illumina HiSeq 2500	PAIRED	RANDOM	GENOMIC	ILLUMINA	SRS1947935	SRP098533	['6252205','363037','SRP098533','12754_7#34','SRS1947935','12754_7#34_2.fastq.gz','SAMN06252205','SRR5216861','SRX2527071','PRJNA363037']	1998	2017-01-30T03:26:00.000Z			NZL	Oceania	TAUPO		Mustela sp.	2	ferret																					379	379262600	266409142	PRJNA363037			99.45	1632582	38	La1.8.1	Other	['Brites_2018','bovis_NZL','tree','tbprofiler','diff','input']	tuberculosis: animal-adapted	La1	Mycobacterium bovis
SAMEA7547374	ERR4813868	WGS	BRAZIL	ERX4683858	Illumina HiSeq 4000	PAIRED	RANDOM	GENOMIC	ILLUMINA	ERS5304028	ERP124940	['sample.16741','project.Brazil','ERX4683858','PRJEB41200','ERR4813868','SAMEA7547374','run.16741','ERS5304028','22466767','experiment.16741','ERP124940','773302']		2021-11-10T11:01:00.000Z			BRA	South America						S				R	S	R	S	S				R		S	S	S	S	S	R	507	507706200	218904722	PRJEB41200	['CRyPTIC_reuse_table','Walker_2022']							['standford','Walker_2022','CRyPTIC_reuse_table','CRyPTIC_BRA','input']	tuberculosis: unclassified		Mycobacterium tuberculosis
SAMN31673044	SRR22251903	WGS	INSTITUTE OF CLINICAL PATHOLOGY AND MEDICAL RESEARCH	SRX18228426	NextSeq 500	PAIRED	RANDOM	GENOMIC	ILLUMINA	SRS15724708	SRP407089	['SRR22251903','31673044','bp0','SRX18228426','SAMN31673044','899911','18-1773-0096_1.fastq.gz','18-1773-0096','SRP407089','SRS15724708','PRJNA899911']	2018	2022-11-10T00:01:00.000Z			AUS	Oceania	NSW		Homo sapiens	3	human																					497	497858893	239283298	PRJNA899911			99.35	1695055	54	lineage1.2.1.2.1	Sensitive	['tree','diff','input','tbprofiler']	tuberculosis: unclassified		Mycobacterium tuberculosis
SAMEA13291998	ERR9117743	WGS	NDM EXPERIEMENTAL MEDICINE	ERX8660836	Illumina HiSeq 2500	PAIRED	RANDOM	GENOMIC	ILLUMINA	ERS10894929	ERP135943	['webin-reads-73b8fb71-3fdf-4e9d-9b8e-999c2136843b\-upload','SAMEA13291998','f507d2ff-e822-4277-a350-81f1c265a540','PRJEB51323','73b8fb71-3fdf-4e9d-9b8e-999c2136843b','ERP135943','ERX8660836','813498','ERS10894929','26521662','ERR9117743']	2017	2023-11-01T03:26:00.000Z			GBR	Europe	Birmingham		Homo sapiens	3	human																					351	351802868	164739849	PRJEB51323			99.39	1797235	60	lineage3.1.3	Sensitive	['tree','tbprofiler','diff','input']	tuberculosis: unclassified		Mycobacterium tuberculosis
SAMEA12855378	ERR11246340	WGS	SWISS TROPICAL AND PUBLIC HEALTH INSTITUTE	ERX10654544	Illumina NovaSeq 6000	SINGLE	RANDOM	GENOMIC	ILLUMINA	ERS10462266	ERP135175	['ena-RUN-TAB-17-04-2023-19:57:15:137-8778','ERX10654544','ERR11246340','930268','ena-EXPERIMENT-TAB-17-04-2023-19:57:15:137-8777','34308944','ERS10462266','ERP135175','G45736','SAMEA12855378','PRJEB50582','8cc6b8bd-130a-4c76-a0b2-3197bafe5cc6']	2016	2023-07-27T11:31:00.000Z			GEO	Asia		sputum																								382	382195817	125857103	PRJEB50582									tuberculosis: unclassified		Mycobacterium tuberculosis
SAMN38211469	SRR26795777	WGS	HMS	SRX22493130	Illumina HiSeq 4000	SINGLE	cDNA	GENOMIC	ILLUMINA	SRS19506245	SRP471323	['SRP471323','Peru8568','bp0','SRX22493130','1039243','SRS19506245','Peru8568_R1.fastq.gz','8568','SAMN38211469','SRR26795777','PRJNA1039243','38211469']	2012	2023-11-11T23:14:00.000Z			PER	South America		sputum	Homo sapiens	3	human																					668	668269500	272299298	PRJNA1039243								standford	tuberculosis: unclassified		Mycobacterium tuberculosis
SAMEA14493214	ERR9806647	WGS	UNIVERSITY OF ANTWERP	ERX9353633	Illumina HiSeq 2500	PAIRED	RANDOM PCR	GENOMIC	ILLUMINA	ERS12121578	ERP134958	['SAMEA14493214','ERS12121578','PRJEB50385','ERX9353633','ERP134958','844747','ena-RUN-TAB-31-05-2022-21:20:15:518-1483','ena-EXPERIMENT-TAB-31-05-2022-21:20:15:518-1482','ERR9806647','28830597','cheddar_cheese']	2012	2022-06-25T18:26:00.000Z			ZAF	Africa		sputum	Homo sapiens	3	human																					2530	2530223044	1366168492	PRJEB50385								input	tuberculosis: unclassified		Mycobacterium tuberculosis
SAMN02934310	SRR1524024	ChIP-Seq	ISB	SRX660789	Illumina Genome Analyzer IIx	SINGLE	ChIP	GENOMIC	ILLUMINA	SRS665773	SRP044777	['Chipseq_Rv1167c_B333','SRS665773','SAMN02934310','SRX660789','255984','40_2_70F2GAAXX_080311_ChIP_333_MTB_Rv1167c_TETR_Genome_sorted.bam','Rv1167c_B333','2934310','PRJNA255984','SRP044777','SRR1524024']	2014	2014-08-06T20:42:00.000Z		47.6097 N 122.3331 W	USA	North America	Washington,Seattle		Homo sapiens	3	human																					1104	1104436840	377719902	PRJNA255984									tuberculosis: human-adapted	L4	Mycobacterium tuberculosis	H37Rv
SAMEA115741330	ERR13266736	WGS	UNIVERSITY OF OXFORD, NUFFIELD DEPARTMENT OF MEDIC	ERX12637162	NextSeq 500	PAIRED	RANDOM PCR	GENOMIC	ILLUMINA	ERS20251073	ERP161058	['41869266','1a612e35d2be','ERX12637162','b28b5ff0-515d-42d2-bc0f-19e45ec26bb9','SAMEA115741330','ERR13266736','1124794','PRJEB76547','ERP161058','ERS20251073','webin-reads-1a612e35d2be']	2020	2024-08-18T13:56:00.000Z			IND	Asia																										641	641346600	282423673	PRJEB76547								CRyPTIC_2024	tuberculosis: unclassified		Mycobacterium tuberculosis
SAMEA12854366	ERR11245380	WGS	SWISS TROPICAL AND PUBLIC HEALTH INSTITUTE	ERX10653584	Illumina NovaSeq 6000	SINGLE	RANDOM	GENOMIC	ILLUMINA	ERS10461255	ERP135175	['34307934','930268','G45710','ERS10461255','ena-RUN-TAB-17-04-2023-19:57:14:584-6858','PRJEB50582','ERP135175','ERR11245380','8cc6b8bd-130a-4c76-a0b2-3197bafe5cc6','ena-EXPERIMENT-TAB-17-04-2023-19:57:14:584-6857','ERX10653584','SAMEA12854366']	2016	2023-07-27T11:27:00.000Z			GEO	Asia		sputum																								285	285491347	94438434	PRJEB50582									tuberculosis: unclassified		Mycobacterium tuberculosis
SAMEA2079271	['ERR350078','ERR376905','ERR374556']	WGS		['ERX349282','ERX346933','ERX322914']	Illumina HiSeq 2000	PAIRED	RANDOM	GENOMIC	ILLUMINA	ERS253695		['ERX322914','4_BP15-sc-2013-06-06T15:02:22Z-1641801','ERP003279','PRJEB4025','222603','ERS253695','ERX346933','SC_RUN_10702_4#45','2372425','ERX349282','SC_EXP_10702_4#45','SC_EXP_10315_8#4','SC_RUN_10771_4#4','SC_RUN_10315_8#4','Global_and_local_genomics_of_Mycobacterium_ulcerans-sc-2013-06-06T12:45:33Z-2656','ERR350078','ERR376905','ERR374556','SAMEA2079271','SC_EXP_10771_4#4']																																795	796643000	406604979	PRJEB4025									NTM: unclassified		Mycobacterium ulcerans
SAMN40030634	SRR28044626	WGS	CHRISTIAN MEDICAL COLLAGE, VELLORE	SRX23696406	Illumina NovaSeq 6000	PAIRED	RANDOM	GENOMIC	ILLUMINA	SRS20526618	SRP226525	['40030634','SRS20526618','SAMN40030634','575883','SRR28044626','SRX23696406','401011608_R1.fastq.gz','401011608','PRJNA575883','SRP226525']	2022	2024-02-22T06:57:00.000Z		21.7679 N 78.8718 E	IND	Asia	Madhya Pradesh - Bhairopur		Homo sapiens	3	human																					883	883433956	365527006	PRJNA575883			98.97	1708134	45	lineage3	Sensitive	['tbprofiler','tree','diff','input']	tuberculosis: unclassified		Mycobacterium tuberculosis
SAMEA1119356	ERR2514175	WGS	PHE	ERX2533385	Illumina MiSeq	PAIRED	RANDOM	GENOMIC	ILLUMINA	ERS2398765	ERP107961	['sample.6139','project.First_10k_genomes_study_set_4','experiment.6139','ERP107961','SAMEA1119356','run.6139','PRJEB25991','ERR2514175','ERS2398765','ERX2533385','493034','10123302']		2021-10-23T17:06:00.000Z			GBR	Europe	England									S		S					S	S								238	238823845	162427089	PRJEB25991	Walker_2022		99.31	885388	29	lineage1.2.2.1	Sensitive	['Napier_2020','input','diff','CRyPTIC_PHE','tree','Walker_2022','tbprofiler']	tuberculosis: human-adapted	L1.3.1	Mycobacterium tuberculosis
SAMEA13294893	ERR9121624	WGS	UNIVERSITY OF OXFORD, NUFFIELD DEPARTMENT OF MEDIC	ERX8663599	Illumina MiSeq	PAIRED	RANDOM	GENOMIC	ILLUMINA	ERS10897819	ERP136048	['project.SeqTreat_Valencia1','SAMEA13294893','run.1803.1.dcfd8a50bb2d4803efebd8c191da0eae','30300530','ERX8663599','sample.1803.0dd4bccc','PRJEB51415','ERS10897819','862826','ERR9121624','experiment.1803.c745b79a','ERP136048']		2024-08-15T01:03:00.000Z			ESP	Europe	Valencia																									554	554528214	212329183	PRJEB51415								CRyPTIC_SeqTreat_Valencia	tuberculosis: unclassified		Mycobacterium tuberculosis
SAMEA5662692	ERR3340737	WGS	DST/NRF CENTRE OF EXCELLENCE FOR BIOMEDICAL TB RES	ERX3365427	Illumina HiSeq 2000	PAIRED	RANDOM PCR	GENOMIC	ILLUMINA	ERS3466709	ERP115014	['ERP115014','ena-STUDY-DST/NRF Centre of Excellence for Biomedical TB research, SAMRC Centre for TB Research-29-04-2019-12:39:19:837-321','ERR3340737','12164713','ena-RUN-DST/NRF Centre of Excellence for Biomedical TB research, SAMRC Centre for TB Research-27-05-2019-08:53:51:445-42','ena-EXPERIMENT-DST/NRF Centre of Excellence for Biomedical TB research, SAMRC Centre for TB Research-27-05-2019-08:53:51:445-42','PRJEB32341','551845','SAMEA5662692','ERS3466709','6798','ERX3365427']	1996	2019-06-29T14:13:00.000Z			ZAF	Africa		sputum	Homo sapiens	3	human																					688	688452200	310949019	PRJEB32341								['input','Napier_2020']	tuberculosis: human-adapted	L4.1.1.3	Mycobacterium tuberculosis
SAMEA7526840	ERR4798282	WGS	FOUNDATION FOR MEDICAL RESEARCH INDIA	ERX4667704	NextSeq 500	PAIRED	RANDOM	GENOMIC	ILLUMINA	ERS5283312	ERP124850	['ERR4798282','project.Mumbai','experiment.13714','SAMEA7526840','sample.13714','ERX4667704','ERS5283312','773292','run.13714','22460402','ERP124850','PRJEB41116']		2021-11-10T01:19:00.000Z			IND	Asia	Mumbai					S	S				S		S	S							S		S	S		593	593895986	250957355	PRJEB41116	Walker_2022		99.67	1698749	55	lineage3	MDR-TB	['tree','diff','CRyPTIC_IND','input','Walker_2022','tbprofiler']	tuberculosis: unclassified		Mycobacterium tuberculosis
SAMEA115738624	ERR13260882	WGS	UNIVERSITY OF OXFORD, NUFFIELD DEPARTMENT OF MEDIC	ERX12631295	Illumina NovaSeq 6000	PAIRED	RANDOM PCR	GENOMIC	ILLUMINA	ERS20248268	ERP161058	['PRJEB76547','ERR13260882','41857722','ERP161058','ERX12631295','SAMEA115738624','5e3be1616ea3','ERS20248268','webin-reads-5e3be1616ea3','b28b5ff0-515d-42d2-bc0f-19e45ec26bb9','1124794']	2021	2024-08-04T17:24:00.000Z			ZAF	Africa																										853	853248754	262122036	PRJEB76547								CRyPTIC_2024	tuberculosis: unclassified		Mycobacterium tuberculosis
SAMN14943015	SRR11824913	AMPLICON	GENOSCREEN	SRX8375316	Illumina MiSeq	PAIRED	PCR	GENOMIC	ILLUMINA	SRS6690085	SRP262596	['SAMN14943015','14943015','SRP262596','1987-01983_S291_L001_R1_001.fastq.gz','PRJNA633380','SRS6690085','1987-01983','NTM187','SRR11824913','bp0','633380','SRX8375316']	1987	2020-05-21T11:37:00.000Z																														12	12507402	7293209	PRJNA633380									NTM: avium complex		Mycobacterium avium
SAMEA112799990	ERR11049890	WGS	FZB	ERX10496680	NextSeq 500	PAIRED		GENOMIC	ILLUMINA	ERS14807536	ERP010814	['ena-EXPERIMENT-TAB-21-03-2023-10:57:59:712-106039','SAMEA112799990','ena-STUDY-FZB-22-06-2015-17:16:39:392-292','287903','ERR11049890','PRJEB9680','ERX10496680','ena-RUN-TAB-21-03-2023-10:57:59:712-106040','ERP010814','20007327','33852046','ERS14807536']		2023-07-20T21:57:00.000Z																														679	679774438	299135424	PRJEB9680			99.42	1712998	56	lineage4.5	Sensitive	['tree','tbprofiler','diff','input']	tuberculosis: unclassified		Mycobacterium tuberculosis
SAMEA5366599	ERR3170425	WGS	FZB	ERX3198371	NextSeq 500	PAIRED		GENOMIC	ILLUMINA	ERS3173205	ERP109304	['ERP109304','ena-EXPERIMENT-FZB-21-02-2019-15:03:02:878-29','523751','ERR3170425','PRJEB27244','ERX3198371','SAMEA5366599','1452-02','ena-STUDY-FZB-11-06-2018-15:37:51:194-506','ena-RUN-FZB-21-02-2019-15:03:02:878-29','10994277','ERS3173205']		2019-02-26T15:30:00.000Z			GHA	Africa																										478	478992884	244682704	PRJEB27244			98.98	1367144	46	lineage6.3.1	Sensitive	['Coscolla_2021','tree','tbprofiler','Napier_2020','africanum_GHA','diff','input']	tuberculosis: human-adapted	L6.3.1	Mycobacterium africanum
SAMN37738608	SRR26331641	WGS	UNIVERISTY OF ANTWERP	SRX22039587	Illumina MiniSeq	PAIRED	RANDOM	GENOMIC	ILLUMINA	SRS19111644	SRP465342	['1026351','SAMN37738608','SRP465342','SRS19111644','bp0','PRJNA1026351','37738608','SRX22039587','SRR26331641','SMARTT-LP-071-BL-M1-P-20220309-1-1_S3_L001_R1_001.fastq.gz','SMARTT-LP-071-BL-M1-P-20220309-1-1','LP-071-BL-M1-P-20220309-1-1']	2022	2023-10-11T18:27:00.000Z			ZAF	Africa		sputum	Homo sapiens	3	human																					1421	1421714881	662165731	PRJNA1026351			76.82	1245188	41	lineage4.8.1	MDR-TB	['diff','tbprofiler','input','tree']	tuberculosis: unclassified		Mycobacterium tuberculosis
SAMEA6359462	ERR5087719	WGS	WELLCOME SANGER INSTITUTE	ERX4893840	HiSeq X Ten	PAIRED	RANDOM	GENOMIC	ILLUMINA	ERS4125712	ERP021867	['PRJEB19799','SAMEA6359462','ERR5087719','Exploring_the_richness_of_Mycobacterium_bovis_strain_diversity-sc-4667','ERX4893840','480613','ERS4125712','SC_RUN_33224_4#13','17353160','a6ecd8ae-1692-11ea-8643-fa163e2f1184','SC_EXP_33224_4#13','ERP021867']		2021-02-02T02:15:00.000Z			GBR	Europe																										591	591967112	116231128	PRJEB19799			93.49	1709799	59	La1.8.1	Other	['tbprofiler','diff','tree','bovis_GBR','input']	tuberculosis: animal-adapted	La1	Mycobacterium bovis
SAMEA113537607	ERR11465444	WGS	FZB	ERX10871601	NextSeq 500	PAIRED		GENOMIC	ILLUMINA	ERS15534028	ERP147571	['ERX10871601','35505984','ERP147571','BTB-1641','ena-EXPERIMENT-TAB-22-05-2023-12:53:16:095-6326','d05d2f15-c027-4055-b906-d9d6d110849e','PRJEB62480','SAMEA113537607','ena-RUN-TAB-22-05-2023-12:53:16:095-6327','ERS15534028','ERR11465444','979605']		2023-09-17T03:05:00.000Z			BWA	Africa																										303	303380833	133445119	PRJEB62480			98.51	1282345	28	lineage2.2.1	Other	['input','tbprofiler','diff','Kopanyo']	tuberculosis: unclassified		Mycobacterium tuberculosis
SAMN11053617	SRR8692840	WGS	FUDAN UNIVERSITY	SRX5488680	Illumina HiSeq 2500	PAIRED	size fractionation	GENOMIC	ILLUMINA	SRS4461100	SRP187797	['SRP187797','SRX5488680','14','SAMN11053617','pirui_11','SRS4461100','525564','PRJNA525564','14_R1.fastq.gz','11053617','SRR8692840']	2017	2019-03-06T22:54:00.000Z		30.47 N 121.20 E	CHN	Asia	Shanghai		Homo sapiens	3	human																					379	379657200	155812774	PRJNA525564			99.8	1603468	49	lineage4.9	Other	['diff','Menardo_2021','input','tbprofiler']	tuberculosis: human-adapted	L4	Mycobacterium tuberculosis	H37Rv
SAMN06221361	SRR5181946	WGS	SAN DIEGO STATE UNIVERSITY	SRX2498055	PacBio RS	SINGLE		GENOMIC	PACBIO_SMRT	SRS1924908	SRP096895	['3-0070','PRJNA353873','SRR5181946','353873','6221361','m120823_205731_42152_c100359862550000001523028010041294_s1_p0.bas.h5','SRS1924908','SAMN06221361','SRX2498055','SRP096895']	2009	2017-01-17T13:33:00.000Z		14.56 N 121.01 E	PHL	Asia		sputum	Homo sapiens	3	human																					719	719537125	2618871425	PRJNA353873									tuberculosis: unclassified		Mycobacterium tuberculosis
SAMEA112800011	ERR11049912	WGS	FZB	ERX10496702	NextSeq 500	PAIRED		GENOMIC	ILLUMINA	ERS14807557	ERP010814	['20007440','ERR11049912','ena-STUDY-FZB-22-06-2015-17:16:39:392-292','ena-EXPERIMENT-TAB-21-03-2023-10:57:59:719-106083','ena-RUN-TAB-21-03-2023-10:57:59:719-106084','SAMEA112800011','PRJEB9680','ERX10496702','ERP010814','ERS14807557','287903','33852067']		2023-07-20T21:58:00.000Z																														674	674791254	321697705	PRJEB9680			99.39	1238842	40	lineage3.1.1	Sensitive	['diff','tbprofiler','tree','input']	tuberculosis: unclassified		Mycobacterium tuberculosis
SAMEA115738643	ERR13260904	WGS	UNIVERSITY OF OXFORD, NUFFIELD DEPARTMENT OF MEDIC	ERX12631317	Illumina NovaSeq 6000	PAIRED	RANDOM PCR	GENOMIC	ILLUMINA	ERS20248287	ERP161058	['ERP161058','ERX12631317','ERS20248287','ERR13260904','b28b5ff0-515d-42d2-bc0f-19e45ec26bb9','SAMEA115738643','b6d98876fab6','PRJEB76547','41857734','webin-reads-b6d98876fab6','1124794']	2021	2024-08-19T00:49:00.000Z			ZAF	Africa																										959	959021838	295230576	PRJEB76547								CRyPTIC_2024	tuberculosis: unclassified		Mycobacterium tuberculosis
SAMN37210092	SRR25827875	WGS	HAYSTACKANALYTICS PVT. LTD.	SRX21549158	NextSeq 550	PAIRED	PCR	GENOMIC	ILLUMINA	SRS18757159	SRP457772	['SAMN37210092','1011210','SRX21549158','HAPL_111','SRS18757159','SRR25827875','bp0','HAPL_111_R1.fastq.gz','PRJNA1011210','37210092','SRP457772']	2021	2023-08-31T12:30:00.000Z		20.5937 N 78.9629 E	IND	Asia		sputum	Homo sapiens	3	human																					1255	1255672839	541705842	PRJNA1011210								['input','denylist']	tuberculosis: unclassified		Mycobacterium tuberculosis
SAMEA5561652	ERR3275425	WGS	RIVM - NATIONAL INSTITUTE FOR PUBLIC HEALTH AND TH	ERX3302298	Illumina HiSeq 2500	SINGLE	RANDOM	GENOMIC	ILLUMINA	ERS3363685	ERP114661	['PRJEB32037','ena-STUDY-RIVM - National Institute for Public Health and the Environment-04-04-2019-10:46:49:835-53','532369','ERX3302298','ena-RUN-RIVM - National Institute for Public Health and the Environment-10-04-2019-10:49:30:001-270','ERS3363685','16-0614','ERP114661','ena-EXPERIMENT-RIVM - National Institute for Public Health and the Environment-10-04-2019-10:49:30:001-270','ERR3275425','11396465','SAMEA5561652']		2020-03-25T11:31:00.000Z			NLD	Europe																										423	423825970	123262567	PRJEB32037								Napier_2020	tuberculosis: human-adapted	L3	Mycobacterium tuberculosis
SAMN31695995	SRR22263507	AMPLICON	UNIVERSITY OF WISCONSIN-MADISON	SRX18239891	Illumina MiSeq	PAIRED	PCR	GENOMIC	ILLUMINA	SRS15735752	SRP407506	['PRJNA900591','SRP407506','bp0','M03-352-19-L-Cran-HLN2-gran_S33','900591','SRR22263507','SAMN31695995','M03-352-19-L-Cran-HLN2-gran_S33_L001_R1_001.fastq','31695995','SRS15735752','SRX18239891']	2021-08	2022-11-11T14:44:00.000Z			USA	North America	Pittsburgh	lymph node	Macaca fascicularis	3	crab-eating macaque																					43	43706648	31967490	PRJNA900591									tuberculosis: human-adapted	L4	Mycobacterium tuberculosis	Erdman
SAMN08709233	SRR6832543	WGS	SAN RAFFAELE	SRX3788499	Illumina HiSeq 2500	PAIRED	RANDOM	GENOMIC	ILLUMINA	SRS3041166	SRP128089	['SRS3041166','SRP128089','SRR6832543','9-3401_WGS','SAMN08709233','9-3401','428596','9-3401_090816_UKR_090816_100.gatk.bam','SRX3788499','bp0','8709233','PRJNA428596']		2018-03-14T10:33:00.000Z			UKR	Europe			Homo sapiens	3	human	S	S			S		S	S					S	S				S			216	216385228	111320623	PRJNA428596	CRyPTIC_WHO2021_PMC7612554		99.53	1807115	38	lineage4.8	Sensitive	['tree','tbprofiler','Walker_2022','input','diff']	tuberculosis: unclassified		Mycobacterium tuberculosis
SAMEA3231616	ERR760862	WGS	NORWEGIAN INSTITUTE OF PUBLIC HEALTH	ERX705623	Illumina HiSeq 2000	PAIRED	RANDOM	GENOMIC	ILLUMINA	ERS652838	ERP008602	['275398','ena-RUN-NORWEGIAN INSTITUTE OF PUBLIC HEALTH-18-02-2015-10:24:48:050-54','ena-EXPERIMENT-NORWEGIAN INSTITUTE OF PUBLIC HEALTH-18-02-2015-10:24:48:050-54','ERP008602','3354020','ena-STUDY-NORWEGIAN INSTITUTE OF PUBLIC HEALTH-04-11-2014-13:33:57:650-664','ERX705623','PRJEB7669','775','SAMEA3231616','ERS652838','ERR760862']	2013	2015-02-19T08:53:00.000Z			ARG	South America	Buenos Aires	sputum	Homo sapiens	3	human																					684	684834338	428543728	PRJEB7669			99.28	1319322	13	lineage4.1.2.1.1	Other	['outbreak_BuenosAires_ARG','tbprofiler','Napier_2020','Menardo_2018','standford','input']	tuberculosis: human-adapted	L4.1.2.1.1	Mycobacterium tuberculosis
SAMN14344603	SRR11565807	AMPLICON	RUTGERS UNIVERSITY NEWARK	SRX8134920	Illumina MiSeq	PAIRED	PCR	GENOMIC	ILLUMINA	SRS6498331	SRP257019	['PRJNA608724','SRP257019','2492-DA-1411','2492-DA-1411_S165_L001_R1_001.fastq','SRR11565807','14344603','SRS6498331','SRX8134920','SAMN14344603','608724']		2020-04-17T23:35:00.000Z			KEN	Africa		sputum	Homo sapiens	3	human																					13	13113444	8408479	PRJNA608724									tuberculosis: unclassified		Mycobacterium tuberculosis
SAMEA115749707	ERR13290551	WGS	UNIVERSITY OF OXFORD, NUFFIELD DEPARTMENT OF MEDIC	ERX12661037	Illumina HiSeq 2000	PAIRED	RANDOM PCR	GENOMIC	ILLUMINA	ERS20265994	ERP161058	['ERX12661037','b28b5ff0-515d-42d2-bc0f-19e45ec26bb9','41892078','ERR13290551','PRJEB76547','ERS20265994','webin-reads-6e5a97ec976f','1124794','SAMEA115749707','6e5a97ec976f','ERP161058']	2018				SWE	Europe																										0	0	0	PRJEB76547								CRyPTIC_2024	tuberculosis: unclassified		Mycobacterium tuberculosis
SAMEA115750064	ERR13290909	WGS	UNIVERSITY OF OXFORD, NUFFIELD DEPARTMENT OF MEDIC	ERX12661395	Illumina NovaSeq 6000	PAIRED	RANDOM PCR	GENOMIC	ILLUMINA	ERS20266351	ERP161058	['ERR13290909','ERX12661395','PRJEB76547','8b1c0d4c6c56','ERP161058','ERS20266351','SAMEA115750064','41909022','b28b5ff0-515d-42d2-bc0f-19e45ec26bb9','webin-reads-8b1c0d4c6c56','1124794']	2020	2024-08-10T11:57:00.000Z			TWN	Asia																										40	40497596	13106209	PRJEB76547								CRyPTIC_2024	tuberculosis: unclassified		Mycobacterium tuberculosis
SAMN35571873	SRR24807241	WGS	WADSWORTH CENTER - NYS DOH	SRX20579504	MinION	SINGLE	RANDOM	GENOMIC	OXFORD_NANOPORE	SRS17881493	SRP338930	['IDR 2200029057','SRP338930','SRS17881493','SRR24807241','35571873','766641','IDR2200029057_ONT.fastq.gz','PRJNA766641','SRX20579504','SAMN35571873']	2022	2023-06-02T16:00:00.000Z			USA	North America	New York state	sputum	Homo sapiens	3	human																					87	87679779	84596984	PRJNA766641									tuberculosis: unclassified		Mycobacterium tuberculosis
SAMEA115740319	ERR13265538	WGS	UNIVERSITY OF OXFORD, NUFFIELD DEPARTMENT OF MEDIC	ERX12635951	Illumina NovaSeq 6000	PAIRED	RANDOM PCR	GENOMIC	ILLUMINA	ERS20250062	ERP161058	['SAMEA115740319','webin-reads-c302cfea6538','ERX12635951','c302cfea6538','ERP161058','41868356','b28b5ff0-515d-42d2-bc0f-19e45ec26bb9','ERR13265538','PRJEB76547','1124794','ERS20250062']	2021	2024-08-04T19:07:00.000Z			VNM	Asia																										692	692438284	226344347	PRJEB76547								CRyPTIC_2024	tuberculosis: unclassified		Mycobacterium tuberculosis
SAMEA5975325	ERR3559577	WGS	FUDAN UNIVERSITY	ERX3559328	Illumina HiSeq 2500	PAIRED	RANDOM PCR	GENOMIC	ILLUMINA	ERS3778162	ERP117507	['639250','15231103','ERR3559577','ERX3559328','SAMEA5975325','ena-RUN-FUDAN UNIVERSITY-25-09-2019-16:05:21:807-505','SC0505','ERP117507','PRJEB34582','ena-STUDY-FUDAN UNIVERSITY-25-09-2019-16:05:44:667-292','ena-EXPERIMENT-FUDAN UNIVERSITY-25-09-2019-16:05:21:807-505','ERS3778162']	2018	2020-06-13T20:05:00.000Z			CHN	Asia		sputum	Homo sapiens	3	human																					766	766509300	333585888	PRJEB34582			97.91	728264	17	lineage2.2.1	Sensitive	['Menardo_2021','tbprofiler','diff','input']	tuberculosis: human-adapted	L2	Mycobacterium tuberculosis
SAMN38205047	SRR26788180	WGS	HMS	SRX22486275	Illumina HiSeq 4000	SINGLE	cDNA	GENOMIC	ILLUMINA	SRS19499620	SRP471323	['1039243','38205047','SAMN38205047','=MID(A660, 5,5)','SRR26788180','SRS19499620','Peru11209_R1.fastq.gz','SRP471323','Peru11209','bp0','SRX22486275','PRJNA1039243']	2022	2023-11-11T09:56:00.000Z			PER	South America		sputum	Homo sapiens	3	human																					307	307803900	100142469	PRJNA1039243								standford	tuberculosis: unclassified		Mycobacterium tuberculosis
SAMEA2534420	['ERR552111','ERR552112']	WGS		['ERX511180','ERX511181']	Illumina HiSeq 2500	PAIRED		GENOMIC	ILLUMINA	ERS457822		['ERP010814','3793955','ERS457822','ena-STUDY-FZB-22-06-2015-17:16:39:392-292','287903','SAMEA2534420','9553-01_lib722_hpi_2013-12-19_150bp','PRJEB9680','ERX511181','ERR552112','ERX511180','9553-01','9553-01_lib722_hpi_2013-11-11_150bp','ERR552111']					UZB	Asia										R		R					S	R	R							480	480330900	257495363	PRJEB9680	CRyPTIC_WHO2021_PMC7612554		99.71	2710327	93	lineage4.3.3	MDR-TB	['Napier_2020','input','Menardo_2018','diff','tree','tbprofiler','Walker_2022']	tuberculosis: human-adapted	L4.3.3	Mycobacterium tuberculosis
SAMEA112806376	ERR11082734	WGS	FZB	ERX10530103	NextSeq 500	PAIRED		GENOMIC	ILLUMINA	ERS14813922	ERP010814	['ERP010814','33894471','ena-STUDY-FZB-22-06-2015-17:16:39:392-292','287903','ena-RUN-TAB-22-03-2023-09:49:52:858-113736','ERS14813922','SAMEA112806376','ERX10530103','8637-09','ERR11082734','PRJEB9680','ena-EXPERIMENT-TAB-22-03-2023-09:49:52:858-113735']		2023-07-21T05:50:00.000Z																														886	886409117	400048819	PRJEB9680			99.52	1593314	54	lineage4.1.2.1	Pre-XDR-TB	['diff','tbprofiler','tree','input']	tuberculosis: unclassified		Mycobacterium tuberculosis
SAMEA5189977	ERR4188311	WGS	WELLCOME SANGER INSTITUTE	ERX4150080	HiSeq X Ten	PAIRED	RANDOM	GENOMIC	ILLUMINA	ERS2997471	ERP021867	['ERS2997471','15093475','SC_RUN_29594_1#175','ERR4188311','480613','SAMEA5189977','30c561b0-ff90-11e8-9f73-3c4a9275d6c8','Exploring_the_richness_of_Mycobacterium_bovis_strain_diversity-sc-4667','PRJEB19799','SC_EXP_29594_1#175','ERP021867','ERX4150080']		2020-06-04T10:49:00.000Z			GBR	Europe																										190	190003602	54026319	PRJEB19799			99.39	968650	32	La1.8.1	Other	['bovis_GBR','tree','input','diff','tbprofiler']	tuberculosis: animal-adapted	La1	Mycobacterium bovis
SAMEA923161	['ERR026827','ERR038026']	WGS		['ERX015226','ERX2004794']	['Illumina Genome Analyzer II','Illumina HiSeq 2000']	PAIRED	RANDOM	GENOMIC	ILLUMINA	ERS012550		['SC_RUN_5314_8#8','Mycobacterium avium subspecies paratuberculosis diversity-sc-2010-07-05','203896','SAMEA923161','SC_EXP_6124_3#8','SC_EXP_5314_8#8','ERS012550','SC_RUN_6124_3#8','MAPMRI056-sc-2010-07-05-231120','ERX015226','214665','ERR026827','PRJEB2204','ERX2004794','ERP000259','ERR038026']					ESP	Europe			Bos taurus	2	domestic cattle																					1575	1576665220	928346822	PRJEB2204									NTM: avium complex		Mycobacterium avium subsp. paratuberculosis
SAMN39959129	SRR27986100	AMPLICON	KWAZULU-NATAL RESEARCH INNOVATION AND SEQUENCING PLATFORM-UKZN	SRX23639540	NextSeq 2000	PAIRED	RT-PCR	GENOMIC	ILLUMINA	SRS20474440	SRP489954	['1077072','SAMN39959129','SRX23639540','bp0','PRJNA1077072','39959129','SRP489954','SRR27986100','SRS20474440','K059717_S51_R1_001.fastq.gz','K059717']		2024-02-16T01:10:00.000Z			ZAF	Africa	Western Cape	sputum	Homo sapiens	3	human																					1946	1946174355	781717966	PRJNA1077072									tuberculosis: unclassified		Mycobacterium tuberculosis
SAMN12389169	['SRR9851506','SRR9853189']	AMPLICON		['SRX6607717','SRX6606119']	['Illumina MiSeq','MinION']	['SINGLE','PAIRED']	PCR	GENOMIC	['ILLUMINA','OXFORD_NANOPORE']	SRS5170905		['SRS5170905','557083','12389169','HKU006','SAMN12389169','SRR9853189','HongKong_48','PRJNA557083','SRX6607717','006_S13_L001_R1_001.fastq.gz','SRP216626','bp0','SRR9851506','SRX6606119','006.fastq']				22.2511 N 114.1732 E	HKG	Asia		sputum	Homo sapiens	3	human																					43	44758689	32673525	PRJNA557083									tuberculosis: unclassified		Mycobacterium tuberculosis
SAMN10961378	SRR8651615	WGS	HUASHAN HOSPITAL, FUDAN UNIVERSITY	SRX5449315	HiSeq X Ten	PAIRED	PCR	GENOMIC	ILLUMINA	SRS4425906	SRP187237	['SRR8651615','SRX5449315','SAMN10961378','16-4063_1.fastq.gz','SRS4425906','522942','SRP187237','10961378','PRJNA522942','16-4063']	2016	2019-03-01T18:51:00.000Z		27.92 N 120.67 E	CHN	Asia	Wenzhou	sputum	Homo sapiens	3	human																					1650	1650000000	622223339	PRJNA522942			95.82	1848776	58	lineage2.2.2	Pre-XDR-TB	['Menardo_2021','diff','Napier_2020','tree','input','tbprofiler']	tuberculosis: human-adapted	L2.2.2	Mycobacterium tuberculosis
SAMN40475105	SRR28388225	AMPLICON	HARVARD TH CHAN SCHOOL OF PUBLIC HEALTH	SRX23993246	Illumina MiSeq	PAIRED	PCR	GENOMIC	ILLUMINA	SRS20790363	SRP496435	['SRP496435','SRR28388225','40475105','PRJNA1088513','bp0','13718_RLL','SRX23993246','SRS20790363','SAMN40475105','13718-S-RLL_S29_L001_R1_001.fastq.gz','1088513']		2024-03-21T19:55:00.000Z			USA	North America	PA, Upitt	As reported: Random, RLL	Macaca fascicularis	3	crab-eating macaque																					41	41264685	23426049	PRJNA1088513									tuberculosis: human-adapted	L4	Mycobacterium tuberculosis	Erdman
SAMEA2783561	ERR751989	WGS	SC	ERX695671	Illumina HiSeq 2000	PAIRED	RANDOM	GENOMIC	ILLUMINA	ERS553306	ERP006738	['16090-sc-2108411','SC_RUN_14722_4#78','3337482','ERS553306','ERR751989','ERP006738','PRJEB7056','SC_EXP_14722_4#78','272028','The_interaction_between_the_host_and_pathogen_genetics_in_susceptibility_to_pulmonary_tuberculosis-sc-3274','SAMEA2783561','ERX695671']		2016-01-18T21:36:00.000Z			THA	Asia																										119	119883600	74140210	PRJEB7056			99.47	815493	16	lineage4.5	Sensitive	['tree','Menardo_2021','Napier_2020','tbprofiler','diff','input']	tuberculosis: human-adapted	L4.5	Mycobacterium tuberculosis
SAMEA112806430	ERR11082790	WGS	FZB	ERX10530159	NextSeq 500	PAIRED		GENOMIC	ILLUMINA	ERS14813976	ERP010814	['PRJEB9680','ERP010814','ena-STUDY-FZB-22-06-2015-17:16:39:392-292','ERX10530159','ena-RUN-TAB-22-03-2023-09:49:52:874-113848','88-10','287903','ena-EXPERIMENT-TAB-22-03-2023-09:49:52:874-113847','ERS14813976','ERR11082790','33894525','SAMEA112806430']		2023-07-21T05:50:00.000Z																														429	429352427	192830672	PRJEB9680			99.51	1530100	52	lineage4.2.1	Sensitive	['tbprofiler','tree','input','diff']	tuberculosis: unclassified		Mycobacterium tuberculosis
SAMN41146510	SRR28858664	WGS	WADSWORTH CENTER	SRX24418652	Illumina MiSeq	PAIRED	RANDOM	GENOMIC	ILLUMINA	SRS21174123	SRP338930	['SRS21174123','SRR28858664','IDR2100099321-01-01','IDR2100099321-01-01.R1.fastq.gz','SRX24418652','SAMN41146510','SRP338930','766641','41146510','PRJNA766641']	2021	2024-05-01T09:19:00.000Z			USA	North America	New York state		Homo sapiens	3	human																					622	622416580	379970013	PRJNA766641			99.4	1512299	81	lineage1.1.2	Sensitive	['tbprofiler','input','tree','diff']	tuberculosis: unclassified		Mycobacterium tuberculosis
SAMN28553828	SRR19325662	WGS	WADSWORTH CENTER	SRX15385698	Illumina MiSeq	PAIRED	RANDOM	GENOMIC	ILLUMINA	SRS13114722	SRP374006	['IDR1800002437-01-01','SAMN28553828','IDR1800002437-01-01_R1.fastq.gz','SRX15385698','SRS13114722','835805','SRR19325662','28553828','PRJNA835805','SRP374006']	2018	2022-05-20T06:13:00.000Z			USA	North America	Kings County		Homo sapiens	3	human																					297	297916088	181735344	PRJNA835805			99.56	826316	46	lineage2.2.1	Sensitive	['input','tree','tbprofiler','diff']	tuberculosis: unclassified		Mycobacterium tuberculosis
SAMEA7554451	ERR4821083	WGS	PUBLIC HEALTH ENGLAND	ERX4690925	Illumina HiSeq 2500	PAIRED	RANDOM	GENOMIC	ILLUMINA	ERS5311095	ERP124941	['773303','ERX4690925','ERS5311095','project.PHE-TB','ERR4821083','22473845','SAMEA7554451','PRJEB41201','experiment.23904','ERP124941','sample.23904','run.23904']		2021-11-11T01:58:00.000Z			GBR	Europe										S		S						S								207	207031713	88830267	PRJEB41201	Walker_2022		99.42	1867263	42	lineage4.1.3	Sensitive	['tree','diff','CRyPTIC_PHE','input','tbprofiler','Walker_2022']	tuberculosis: unclassified		Mycobacterium tuberculosis
SAMN41154718	SRR28868568	WGS	MDUPHL	SRX24427909	NextSeq 550	PAIRED	RANDOM	GENOMIC	ILLUMINA	SRS21182480	SRP399923	['857537','41154718','PRJNA857537','SAMN41154718','SRR28868568','SRX24427909','SRP399923','AUSMDU00084679_S44_R1_001.fastq.gz','AUSMDU00084679','SRS21182480']	2023	2024-05-01T23:04:00.000Z			AUS	Oceania	Victoria		Homo sapiens	3	human																					784	784630005	366515572	PRJNA857537			99.35	1482306	51	lineage1.1.1.1	Sensitive	['tbprofiler','diff','tree','input']	tuberculosis: unclassified		Mycobacterium tuberculosis
SAMEA1708285	ERR245732	WGS	SC	ERX220266	Illumina HiSeq 2000	PAIRED	RANDOM	GENOMIC	ILLUMINA	ERS019989	ERP000436	['203880','ERX220266','ERP000436','M8001289-sc-2011-01-27-1026776','1984320','SAMEA1708285','PRJEB2358','ERS019989','SC_RUN_5964_8#3','Whole_genome_sequencing_of_Mycobacterium_tuberculosis_from_a_population_in_Malawi___transmission_dynamics_and_associations_with_HIV-sc-2010-12-14','ERR245732','SC_EXP_5964_8#3']	2007	2013-03-20T19:58:00.000Z			MWI	Africa		sputum	Homo sapiens	3	human							S						S								1184	1184057400	732880448	PRJEB2358	Coll_2018							['Coll_2018','input','Napier_2020']	tuberculosis: human-adapted	L3.1.1	Mycobacterium tuberculosis
SAMN20492100																	BRA	South America																																					standford	tuberculosis: unclassified		Mycobacterium tuberculosis
SAMEA7549853	ERR4816492	WGS	PUBLIC HEALTH ENGLAND	ERX4686334	Illumina MiSeq	PAIRED	RANDOM	GENOMIC	ILLUMINA	ERS5306504	ERP124941	['PRJEB41201','ERP124941','SAMEA7549853','773303','project.PHE-TB','ERX4686334','run.19312','sample.19312','ERS5306504','ERR4816492','experiment.19312','22469249']		2021-11-10T16:23:00.000Z			GBR	Europe										S		S					S	S								147	147920716	98854468	PRJEB41201	Walker_2022		99.37	685900	23	lineage3	Other	['input','CRyPTIC_PHE','tree','Walker_2022','tbprofiler','diff']	tuberculosis: unclassified		Mycobacterium tuberculosis
SAMEA113577667	ERR11525173	AMPLICON	FZB	ERX10930447	Illumina iSeq 100	PAIRED		GENOMIC	ILLUMINA	ERS15572581	ERP147990	['840869703','ERS15572581','ERR11525173','ena-RUN-TAB-07-06-2023-14:20:49:557-56413','ERP147990','35704227','ena-EXPERIMENT-TAB-07-06-2023-14:20:49:557-56412','c0ee8be9-8905-4005-9669-0fb11b4a38d2','981787','ERX10930447','SAMEA113577667','PRJEB62858']	2020	2023-09-24T23:14:00.000Z			NAM	Africa																										58	58388712	20439160	PRJEB62858									tuberculosis: unclassified		Mycobacterium tuberculosis
SAMEA6655899	ERR4011071	WGS	DST-NRF CENTRE OF EXCELLENCE FOR BIOMEDICAL TUBERC	ERX4012471	Illumina HiSeq 2000	PAIRED	RANDOM	GENOMIC	ILLUMINA	ERS4415368	ERP119549	['ERR4011071','Lin2_S21','ena-STUDY-DST-NRF Centre of Excellence for Biomedical Tuberculosis Research, SAMRC Centre for Tuberculosis Research, Department Biomedical Sciences-22-01-2020-11:47:08:117-37','14778457','PRJEB36366','629714','SAMEA6655899','ERP119549','ERX4012471','ena-RUN-DST-NRF Centre of Excellence for Biomedical Tuberculosis Research, SAMRC Centre for Tuberculosis Research, Department Biomedical Sciences-09-04-2020-14:35:44:221-21','ERS4415368','ena-EXPERIMENT-DST-NRF Centre of Excellence for Biomedical Tuberculosis Research, SAMRC Centre for Tuberculosis Research, Department Biomedical Sciences-09-04-2020-14:35:44:221-21']	2008	2020-04-30T15:19:00.000Z			ZAF	Africa		sputum	Homo sapiens	3	human																					535	535348200	239153373	PRJEB36366			98.77	1567258	53	lineage2.2.1	Pre-XDR-TB	['tbprofiler','diff','Menardo_2021','input','tree']	tuberculosis: human-adapted	L2	Mycobacterium tuberculosis
SAMN19687848	SRR14802017	WGS	SIMON FRASER UNIVERSITY	SRX11135094	NextSeq 500	PAIRED	RANDOM	GENOMIC	ILLUMINA	SRS9198484	SRP323639	['bp0','TB-222-1779-19_S55','SRX11135094','736718','19687848','TB-222-1779-19_S55_R1_001.fastq.gz','PRJNA736718','SRR14802017','SRS9198484','SAMN19687848','SRP323639']	2019	2021-06-13T22:49:00.000Z		47.03278 N 28.89972 E	MDA	Europe			Homo sapiens	3	human																					381	381721650	159660129	PRJNA736718			99.31	1672371	28	lineage2.2.1	MDR-TB	['diff','tbprofiler','input','tree']	tuberculosis: unclassified		Mycobacterium tuberculosis
SAMN35981784	SRR25206991	WGS	CHINESE CENTER FOR DISEASE CONTROL AND PREVENTION	SRX20953695	Illumina HiSeq 2500	PAIRED	RANDOM	GENOMIC	ILLUMINA	SRS18230671	SRP448193	['SRR25206991','SRP448193','bp0','SAMN35981784','TBMDR172','SRX20953695','PRJNA987438','SRS18230671','987438','MDRTB172.bam','35981784']	2016	2023-07-09T00:42:00.000Z						sputum	Homo sapiens	3	human																					1315	1315006650	196267181	PRJNA987438			99.56	1936399	66	lineage2.2.1	MDR-TB	['input','tree','diff','tbprofiler']	tuberculosis: unclassified		Mycobacterium tuberculosis
SAMN28052621	SRR19048577	WGS	NATIONAL INSTITUTE OF INFECTIOUS DISEASES "L. SPALLANZANI"	SRX15120150	Ion Torrent S5	SINGLE	RANDOM	GENOMIC	ION_TORRENT	SRS12864287	SRP373287	['bp0','28052621','834606','SRX15120150','SRS12864287','SP801.fastq','SAMN28052621','SRR19048577','SP801','SRP373287','PRJNA834606']	2018	2022-05-03T04:32:00.000Z		41.86 N 12.45 E	ITA	Europe	Rome	abscess	Homo sapiens	3	human																					262	262004472	198995071	PRJNA834606									tuberculosis: unclassified		Mycobacterium tuberculosis
SAMN40466000	SRR28351242	WGS	FIND, THE FOUNDATION FOR INNOVATIVE NEW DIAGNOSTICS	SRX23956575	Illumina HiSeq X	PAIRED	RANDOM	GENOMIC	ILLUMINA	SRS20756919	SRP495384	['40466000','SRR28351242','SAMN40466000','TB034030015','SRS20756919','TB034030015_R1.fastq.gz','SRP495384','1087582','SRX23956575','PRJNA1087582','WGS-TB034030015']	2019-08	2024-03-15T05:39:00.000Z			MDA	Europe		sputum	Homo sapiens	3	human																					1836	1836665246	748608817	PRJNA1087582			99.7	1795198	58	lineage4.2.1	MDR-TB	['diff','tree','input','tbprofiler']	tuberculosis: unclassified		Mycobacterium tuberculosis
SAMEA7550271	ERR4816909	WGS	PUBLIC HEALTH ENGLAND	ERX4686751	Illumina MiSeq	PAIRED	RANDOM	GENOMIC	ILLUMINA	ERS5306921	ERP124941	['ERX4686751','773303','SAMEA7550271','experiment.19729','PRJEB41201','project.PHE-TB','ERP124941','run.19729','22469666','ERS5306921','ERR4816909','sample.19729']		2021-11-10T16:31:00.000Z			GBR	Europe										S		S					S	S								376	376914655	217978358	PRJEB41201	Walker_2022							['input','CRyPTIC_PHE','Walker_2022']	tuberculosis: unclassified		Mycobacterium tuberculosis
SAMEA112800761	ERR11050758	WGS	FZB	ERX10497549	NextSeq 500	PAIRED		GENOMIC	ILLUMINA	ERS14808307	ERP010814	['287903','33852817','ena-EXPERIMENT-TAB-21-03-2023-10:58:00:083-107775','21004322','ERP010814','PRJEB9680','ena-STUDY-FZB-22-06-2015-17:16:39:392-292','ERX10497549','ERS14808307','ena-RUN-TAB-21-03-2023-10:58:00:083-107776','SAMEA112800761','ERR11050758']		2023-07-20T23:23:00.000Z																														1358	1358435312	624780953	PRJEB9680			99.28	1588532	53	lineage1.2.1.2.1	Sensitive	['tbprofiler','diff','tree','input']	tuberculosis: unclassified		Mycobacterium tuberculosis
SAMN16755334	SRR13046681	WGS	EMBRAPA BEEF CATTLE	SRX9496113	Illumina HiSeq 2500	PAIRED	PCR	GENOMIC	ILLUMINA	SRS7704507	SRP292368	['SRX9496113','SRR13046681','SAMN16755334','16755334','SRS7704507','TB050bubS50L001','PRJNA675550','675550','TB050bubS50L001_1.fastq.gz','SRP292368','Amazon 17']	2017	2020-11-12T16:06:00.000Z		2.37 S 56.44 W	BRA	South America	Amazonas	As reported: Brazil: Amazonas, Parintins																								600	600866763	279310031	PRJNA675550			99.31	1844001	42	La1.7.X-unk4	Other	['input','tbprofiler','tree','diff']	tuberculosis: animal-adapted	La1	Mycobacterium bovis
SAMN41455217	SRR29081569	WGS	ANLIS DR CARLOS G MALBRAN	SRX24605890	Illumina MiSeq	PAIRED	RANDOM	GENOMIC	ILLUMINA	SRS21343461	SRP508629	['41455217','SAMN41455217','MB34560','PRJNA1113475','SRP508629','SRR29081569','SRX24605890','MB34560_1.fastq.gz','SRS21343461','1113475','bp0']	2021	2024-05-20T07:29:00.000Z			ARG	South America			Homo sapiens	3	human																					214	214852561	122738130	PRJNA1113475								standford	tuberculosis: unclassified		Mycobacterium tuberculosis
SAMN02584647	['SRR1169152','SRR1166115']	WGS		['SRX468438','SRX470719']	Illumina HiSeq 2000	PAIRED	RANDOM	GENOMIC	ILLUMINA	SRS555862		['PRJNA234613','C38PYACXX140203.6.Illumina_P5-Zezip_P7-Lajar.bam','2584647','SRX470719','PRJNA220218','C36M8ACXX140131.8.Illumina_P5-Zezip_P7-Lajar.bam','MD15956','SRP037425','SRR1166115','2804171.WR39927.Pond-320786.C38PYACXX140203.P','SAMN02584647','234613','SRX468438','SRS555862','2804171.WR39927.Pond-320786.C36M8ACXX140131.P','SRR1169152']					MDA	Europe	Chisinau		Homo sapiens	3	human																					897	898210776	420132161	PRJNA234613			99.35	3330869	74	lineage4.2.1	MDR-TB	['input','tree','Menardo_2018','Napier_2020','tbprofiler','diff']	tuberculosis: human-adapted	L4.2.1	Mycobacterium tuberculosis
SAMN42034788	SRR29539825	WGS	NIAID TB PORTALS PROGRAM	SRX25046963	NextSeq 2000	PAIRED	RANDOM	GENOMIC	ILLUMINA	SRS21744111	SRP515897	['54104','SRP515897','42034788','1074785','SRR29539825','TBPO-4684_lib56105_nextseq_ny0087_151bp.filtered_2_bwa.1.fastq.gz','SAMN42034788','SRS21744111','SRX25046963','PRJNA1074785']	2022	2024-06-25T13:52:00.000Z		48.3794 N 31.1656 E	UKR	Europe		sputum	Homo sapiens	3	human																					502	502865886	172521306	PRJNA1074785									tuberculosis: unclassified		Mycobacterium tuberculosis
SAMN34257516	SRR24223022	WGS	PUBLIC HEALTH LABORATORY TEL AVIV	SRX20019325	Illumina MiSeq	PAIRED	RANDOM	GENOMIC	ILLUMINA	SRS17360906	SRP433479	['bp0','SRX20019325','TB-42_S19_L001_R1_001.fastq.gz','SAMN34257516','SRP433479','SRS17360906','TB-42','957554','PRJNA957554','SRR24223022','34257516','TB-42_S19']	2021	2023-04-20T01:27:00.000Z		31.0461 N 34.8516 E	ISR	Asia		sputum	Homo sapiens	3	human																					433	433021422	277931079	PRJNA957554			99.3	1222298	62	lineage3	Sensitive	['tree','input','tbprofiler','diff']	tuberculosis: human-adapted	L3	Mycobacterium tuberculosis
SAMN05576937	SRR4033942	WGS	HARVARD MEDICAL SCHOOL	SRX2025265	Illumina HiSeq 2000	PAIRED	RANDOM	GENOMIC	ILLUMINA	SRS1619694	SRP082185	['PRJNA323744','SRX2025265','SRP082185','323744','SRR4033942','780-L3B5_2.fastq.gz','SAMN05576937','SRS1619694','5576937','P35-Lung3-B5']	2013-10	2016-08-16T01:07:00.000Z		29.6483 S 30.3318 E	ZAF	Africa	Kwazulu-Natal	lung	Homo sapiens	3	human																					324	324711162	215561500	PRJNA323744								['denylist','input','intrapatient_ZAF','Napier_2020']	tuberculosis: human-adapted	L4.3.2.1	Mycobacterium tuberculosis
SAMN19658051	SRR14782436	WGS	SIMON FRASER UNIVERSITY	SRX11116023	NextSeq 500	PAIRED	RANDOM	GENOMIC	ILLUMINA	SRS9180006	SRP323639	['SRP323639','SRR14782436','TB-111-7423-18_S7','SAMN19658051','19658051','PRJNA736718','736718','TB-111-7423-18_S7_1.fastq.gz','SRS9180006','SRX11116023','bp0']	2018	2021-06-11T23:59:00.000Z		47.03278 N 28.89972 E	MDA	Europe			Homo sapiens	3	human																					536	536966570	222109348	PRJNA736718			99.46	1752637	57	lineage2.2.1	Sensitive	['input','tree','tbprofiler','diff']	tuberculosis: unclassified		Mycobacterium tuberculosis
SAMEA7555899	ERR4822478	WGS	IML GAUTING	ERX4692468	NextSeq 500	PAIRED	RANDOM	GENOMIC	ILLUMINA	ERS5312542	ERP124948	['ERX4692468','project.Cryptic_3rd','ERP124948','773305','PRJEB41208','ERS5312542','SAMEA7555899','22475254','ERR4822478','experiment.26257','sample.26257','run.26257']		2021-11-11T03:15:00.000Z			DEU	Europe						S				S	R	R	S	S				S		S	S	S	S	S	S	595	595078106	257597573	PRJEB41208	['Walker_2022','CRyPTIC_reuse_table']							['CRyPTIC_Gauting','Walker_2022','CRyPTIC_reuse_table','input']	tuberculosis: unclassified		Mycobacterium tuberculosis
SAMN18648203	SRR14165103	WGS	STANFORD UNIVERSITY	SRX10533244	NextSeq 550	PAIRED	RANDOM	GENOMIC	ILLUMINA	SRS8656517	SRP289688	['PRJNA671770','18648203','P1-16-D-4099-585-S86_R1.fastq.gz','SAMN18648203','bp0','SRX10533244','ms_321','SRP289688','P1-16-D-4099-585-S86','671770','SRS8656517','SRR14165103']	2016	2021-04-07T13:43:00.000Z			BRA	South America	Mato Grosso do Sul, Dourados	sputum	Homo sapiens	3	human																					336	336514674	146630821	PRJNA671770								['standford','input']	tuberculosis: unclassified		Mycobacterium tuberculosis
SAMN34294006	SRR24256377	WGS	NIH / NIAID	SRX20052086	NextSeq 500	PAIRED	RANDOM	GENOMIC	ILLUMINA	SRS17387346	SRP433800	['SAMN34294006','SRS17387346','SRP433800','UKR-861_lib42642_nextseq_nx0158_151bp.filtered_2nd.1.fastq.gz','21719','34294006','958249','bp0','PRJNA958249','SRX20052086','SRR24256377']	2020	2023-04-21T18:00:00.000Z		48.3794 N 31.1656 E	UKR	Europe		sputum	Homo sapiens	3	human																					532	532472290	248269602	PRJNA958249			99.56	1525250	51	lineage2.2.1	MDR-TB	['tree','diff','tbprofiler','input']	tuberculosis: unclassified		Mycobacterium tuberculosis
SAMN31248682	SRR27485788	WGS	INRAE	SRX23156896	DNBSEQ-G400	PAIRED	RANDOM	GENOMIC	DNBSEQ	SRS20107316	SRP483010	['SAMN31248682','SRP483010','SRR27485788','31248682','1294-19_1.fq.gz','PRJNA881288','SRS20107316','881288','SRX23156896','1294-19']	2019	2024-01-11T04:15:00.000Z	Buruli ulcer	6.89037 N 2.54797 E	BEN	Africa		skin	Homo sapiens	3	human																					1013	1013524500	825013617	PRJNA881288									NTM: unclassified		Mycobacterium ulcerans
SAMEA2297060	ERR400489	WGS	UNIVERISTY OF OXFORD	ERX366850	Illumina HiSeq 2000	PAIRED	RANDOM	GENOMIC	ILLUMINA	ERS389447	ERP004535	['2672170','ERX366850','239974','SAMEA2297060','ERS389447','PRJEB5162','ERP004535','ena-RUN-UNIVERISTY OF OXFORD-06-01-2014-14:22:05:312-184','C00010532','ERR400489','ena-EXPERIMENT-UNIVERISTY OF OXFORD-06-01-2014-14:22:05:312-184','ena-STUDY-UNIVERISTY OF OXFORD-06-01-2014-09:52:10:595-284']		2014-03-05T13:48:00.000Z			GBR	Europe	Oxfordshire																									926	926988600	480421727	PRJEB5162			99.53	1251774	29	lineage3	Sensitive	['Menardo_2018','input','tree','Napier_2020','diff','tbprofiler','WGS_2007-12_Oxfordshire_GBR','Menardo_2021']	tuberculosis: human-adapted	L3	Mycobacterium tuberculosis
SAMN28857111	SRR19543448	WGS	SHANGHI CDC	SRX15595478	Illumina HiSeq 2500	PAIRED	RANDOM PCR	GENOMIC	ILLUMINA	SRS13296511	SRP378508	['SRP378508','bp0','PRJNA845115','SAMN28857111','19-1000_0.1.fq.gz','SRR19543448','845115','19-1000_0','28857111','SRS13296511','SRX15595478']	2019	2022-06-06T13:54:00.000Z			CHN	Asia	Shanghai	sputum	Homo sapiens	3	human																					924	924234876	394416081	PRJNA845115									NTM: unclassified		Mycobacterium kansasi
SAMEA115740417	ERR13265700	WGS	UNIVERSITY OF OXFORD, NUFFIELD DEPARTMENT OF MEDIC	ERX12636089	Illumina NovaSeq 6000	PAIRED	RANDOM PCR	GENOMIC	ILLUMINA	ERS20250160	ERP161058	['webin-reads-fe81ffb627e8','ERR13265700','ERS20250160','ERX12636089','ERP161058','41868438','fe81ffb627e8','1124794','SAMEA115740417','PRJEB76547','b28b5ff0-515d-42d2-bc0f-19e45ec26bb9']	2021	2024-08-18T17:52:00.000Z			VNM	Asia																										1146	1146740810	373684696	PRJEB76547								CRyPTIC_2024	tuberculosis: unclassified		Mycobacterium tuberculosis
SAMN36835064	SRR25515037	WGS	SHANDONG PROVINCIAL HOSPITAL	SRX21245540	Illumina HiSeq 4000	PAIRED	RANDOM	GENOMIC	ILLUMINA	SRS18499821	SRP453313	['SRR25515037','36835064','bp0','SAMN36835064','1002108','SRS18499821','PRJNA1002108','T2561.IS300_Clean.1.fastq.gz','T2561','SRX21245540','SRP453313']	2018	2023-08-04T04:41:00.000Z		36.40 N 117.00 E	CHN	Asia	Shandong	As reported: phlegm	Homo sapiens	3	human																					1148	1148029200	494506137	PRJNA1002108			99.57	1832608	65	lineage2.2.1	Sensitive	['tree','tbprofiler','diff','input']	tuberculosis: human-adapted	L4	Mycobacterium tuberculosis	H37Rv
SAMN17170461	SRR13312523	WGS	NIH / NIAID	SRX9740439	Illumina MiSeq	PAIRED	RANDOM	GENOMIC	ILLUMINA	SRS7928337	SRP299436	['PRJNA688213','SAMN17170461','SRX9740439','SRS7928337','SRR13312523','688213','SRP299436','17170461','18183','bp0','P-28-N_R1.fastq.gz']	2016-03	2020-12-28T11:43:00.000Z		41.7151 N 44.8271 E	GEO	Asia		As reported: surgeryModulu	Homo sapiens	3	human																					796	796879900	412262716	PRJNA688213								input	tuberculosis: unclassified		Mycobacterium tuberculosis
SAMEA104685076	ERR2503532	WGS	NATIONAL INSTITUTE FOR HEALTH AND WELFARE	ERX2522775	Illumina MiSeq	PAIRED	PCR	GENOMIC	ILLUMINA	ERS2286459	ERP107468	['ERP107468','ERS2286459','461533','9070204','ena-EXPERIMENT-NATIONAL INSTITUTE FOR HEALTH AND WELFARE-06-04-2018-13:41:54:039-175','SAMEA104685076','ena-RUN-NATIONAL INSTITUTE FOR HEALTH AND WELFARE-06-04-2018-13:41:54:039-175','ERX2522775','ERR2503532','PRJEB25543','ena-STUDY-NATIONAL INSTITUTE FOR HEALTH AND WELFARE-13-03-2018-12:26:09:250-42','F65']	2014	2018-05-04T21:54:00.000Z			FIN	Europe																										580	580477219	340504461	PRJEB25543			99.74	1692051	57	lineage4.6.3	Sensitive	['input','WGS_2014_FIN','diff','Napier_2020','tbprofiler','tree']	tuberculosis: human-adapted	L4.6.3	Mycobacterium tuberculosis
SAMN43535196	SRR30629903	WGS	MINISTRY OF PUBLIC HEALTH (THAILAND)	SRX26051596	NextSeq 500	PAIRED	RANDOM	GENOMIC	ILLUMINA	SRS22622001	SRP503470	['SRX26051596','833906','SAMN43535196','SRR30629903','43535196','MTBCR170306','SRP503470','SRS22622001','PRJNA833906','MTBCR170306_S79_1.fastq.gz']	2018	2024-09-11T03:46:00.000Z		19.9105 N 99.8406 E	THA	Asia	Chiang Rai	sputum	Homo sapiens	3	human																					272	272416166	123116169	PRJNA833906									tuberculosis: human-adapted	L1.2.2.2	Mycobacterium tuberculosis
SAMEA7561821	ERR4829383	WGS	SAN RAFFAELE SCIENTIFIC INSTITUTE	ERX4699367	NextSeq 500	PAIRED	RANDOM	GENOMIC	ILLUMINA	ERS5318456	ERP124983	['ERX4699367','experiment.16592','773309','run.16592','SAMEA7561821','sample.16592','ERS5318456','22477390','project.Italy','ERR4829383','ERP124983','PRJEB41242']		2021-11-11T07:07:00.000Z			ITA	Europe						S				S	S	R	S	S				R		S	S	S	S	S	R	670	670120205	303763390	PRJEB41242	['Walker_2022','CRyPTIC_reuse_table']							['input','Walker_2022','CRyPTIC_reuse_table','CRyPTIC_SanRaffaele']	tuberculosis: unclassified		Mycobacterium tuberculosis
SAMEA115744175	ERR13273066	WGS	UNIVERSITY OF OXFORD, NUFFIELD DEPARTMENT OF MEDIC	ERX12643492	NextSeq 500	PAIRED	RANDOM PCR	GENOMIC	ILLUMINA	ERS20254059	ERP161058	['41870182','SAMEA115744175','PRJEB76547','ERX12643492','1124794','ERR13273066','webin-reads-d9c99273297a','d9c99273297a','ERP161058','b28b5ff0-515d-42d2-bc0f-19e45ec26bb9','ERS20254059']	2020	2024-08-21T07:50:00.000Z			DEU	Europe																										317	317114599	136284716	PRJEB76547								CRyPTIC_2024	tuberculosis: unclassified		Mycobacterium tuberculosis
SAMN15406614	SRR12119915	AMPLICON	GENOSCREEN	SRX8641525	NextSeq 500	PAIRED	PCR	GENOMIC	ILLUMINA	SRS6926247	SRP269393	['SRR12119915','31-21','SAMN15406614','15406614','PRJNA643242','643242','bp0','SRX8641525','31-21_S76_R1_001.fastq.gz','DRC_Deeplex781','SRP269393','SRS6926247']	2016	2020-06-30T17:20:00.000Z			COD	Africa		sputum	Homo sapiens	3	human																					47	47708591	19778528	PRJNA643242									tuberculosis: unclassified		Mycobacterium tuberculosis
SAMN03649026	SRR2101779	WGS	UNIVERSITY OF OXFORD	SRX1096473	Illumina HiSeq 2500	PAIRED	RANDOM	GENOMIC	ILLUMINA	SRS990889	SRP061066	['SAMN03649026','3649026','282721','PRJNA282721','SRR2101779','c45c18a6-193c-4e31-95a0-617987aa6fdc','c45c18a6-193c-4e31-95a0-617987aa6fdc_R00000039_v3.bam','SRS990889','SRP061066','SRX1096473']		2015-07-23T23:30:00.000Z			ZAF	Africa						S	S			S		S	S	S			S	S	S				S			285	285794859	163354045	PRJNA282721	CRyPTIC_WHO2021_PMC7612554		99.46	920869	40	lineage4.1.1.3	Sensitive	['tree','Walker_2022','tbprofiler','Napier_2020','diff','input','Menardo_2021','Menardo_2018']	tuberculosis: human-adapted	L4.1.1.3	Mycobacterium tuberculosis
SAMEA115745266	ERR13284062	WGS	UNIVERSITY OF OXFORD, NUFFIELD DEPARTMENT OF MEDIC	ERX12654488	NextSeq 500	PAIRED	RANDOM PCR	GENOMIC	ILLUMINA	ERS20255150	ERP161058	['PRJEB76547','a40e7adc8f1b','ERX12654488','SAMEA115745266','b28b5ff0-515d-42d2-bc0f-19e45ec26bb9','ERP161058','webin-reads-a40e7adc8f1b','1124794','41888954','ERR13284062','ERS20255150']	2020	2024-08-10T09:47:00.000Z			DEU	Europe																										924	924045019	406366655	PRJEB76547								CRyPTIC_2024	tuberculosis: unclassified		Mycobacterium tuberculosis
SAMN33010879	SRR23310920	WGS	UNIVERSITY OF CALIFORNIA, SAN DIEGO	SRX19253615	NextSeq 500	PAIRED	RANDOM	GENOMIC	ILLUMINA	SRS16656360	SRP420557	['BP2-2067','TB-BP2-2067_S164_R1_001.fastq.gz','SRP420557','SRX19253615','930488','SAMN33010879','SRS16656360','33010879','PRJNA930488','SRR23310920','bp0']	2017	2023-02-01T21:08:00.000Z		47.00 N 28.83 E	MDA	Europe	Chisinau	sputum	Homo sapiens	3	human																					670	670908704	294439107	PRJNA930488			99.48	1542715	52	lineage2.2.1	MDR-TB	['tree','diff','input','tbprofiler']	tuberculosis: unclassified		Mycobacterium tuberculosis
SAMEA112181362	ERR10610332	WGS	UNIVERSITY OF ANTWERP	ERX10082682	Illumina HiSeq 2500	PAIRED	RANDOM PCR	GENOMIC	ILLUMINA	ERS14291202	ERP142932	['EC569B-343','907686','SAMEA112181362','ena-RUN-TAB-05-12-2022-05:55:53:734-35921','32068757','ERS14291202','ERX10082682','PRJEB57919','ena-EXPERIMENT-TAB-05-12-2022-05:55:53:733-35920','aae09883-fd24-4fcc-881e-56543f55ec3d','ERR10610332','ERP142932']	2013	2022-12-18T14:47:00.000Z			ZAF	Africa		sputum	Homo sapiens	3	human																					508	508877248	265575719	PRJEB57919			99.5	575750	19	lineage2.2.2	Pre-XDR-TB	['tbprofiler','diff','input','tree']	tuberculosis: unclassified		Mycobacterium tuberculosis
SAMEA115741280	ERR13266681	WGS	UNIVERSITY OF OXFORD, NUFFIELD DEPARTMENT OF MEDIC	ERX12637107	NextSeq 500	PAIRED	RANDOM PCR	GENOMIC	ILLUMINA	ERS20251023	ERP161058	['b28b5ff0-515d-42d2-bc0f-19e45ec26bb9','ERS20251023','SAMEA115741280','adc9e97fd97d','ERP161058','PRJEB76547','ERX12637107','webin-reads-adc9e97fd97d','41869216','1124794','ERR13266681']	2020	2024-08-08T11:21:00.000Z			IND	Asia																										390	390030000	172604195	PRJEB76547								CRyPTIC_2024	tuberculosis: unclassified		Mycobacterium tuberculosis
SAMEA6359959	ERR5087900	WGS	WELLCOME SANGER INSTITUTE	ERX4894021	HiSeq X Ten	PAIRED	RANDOM	GENOMIC	ILLUMINA	ERS4126208	ERP021867	['ERR5087900','ERP021867','ERS4126208','ERX4894021','b4aa85ae-1692-11ea-8643-fa163e2f1184','SAMEA6359959','17353585','SC_EXP_33224_4#203','Exploring_the_richness_of_Mycobacterium_bovis_strain_diversity-sc-4667','PRJEB19799','480613','SC_RUN_33224_4#203']		2021-02-02T02:25:00.000Z			GBR	Europe																										496	496385018	100751375	PRJEB19799			99.26	1712814	55	La1.8.1	Other	['bovis_GBR','tree','tbprofiler','input','diff']	tuberculosis: animal-adapted	La1	Mycobacterium bovis
SAMEA112188742	ERR10748148	WGS	CTB/NICD	ERX10199754	Illumina MiSeq	PAIRED	RANDOM	GENOMIC	ILLUMINA	ERS14298631	ERP143048	['ERR10748148','PRJEB58017','32028755','run.S075','ERX10199754','South African MDR-TB 2019-2020','ERS14298631','experiment.S075','908050','sample.S075','SAMEA112188742','ERP143048']		2023-01-17T16:04:00.000Z																														341	341047416	253952648	PRJEB58017			99.74	523077	31	lineage2.2.1	Pre-XDR-TB	['tree','input','diff','tbprofiler']	tuberculosis: unclassified		Mycobacterium tuberculosis
SAMEA112750678	ERR10969158	WGS	NATIONAL INSTITUTE OF HEALTH DR. RICARDO JORGE	ERX10406456	NextSeq 2000	PAIRED	RANDOM	GENOMIC	ILLUMINA	ERS14745369	ERP111748	['PT_TB0417','ERS14745369','SAMEA112750678','ERP111748','INSA_27102018','ERX10406456','ERR10969158','505027','PRJEB29446','33679832']	2022	2023-03-10T23:23:00.000Z			PRT	Europe																										347	347330828	113405281	PRJEB29446			98.75	1600032	54	lineage4.1.2.1	Sensitive	['diff','tbprofiler','tree','input']	tuberculosis: unclassified		Mycobacterium tuberculosis
SAMEA6456318	ERR3806632	WGS	INSTITUTE OF TROPICAL MEDICINE	ERX3808376	Illumina HiSeq 2500	PAIRED	RANDOM	GENOMIC	ILLUMINA	ERS4221832	ERP119211	['PRJEB36076','E14-24164','600196','webin-reads-E14-24164','ERS4221832','ERX3808376','SAMEA6456318','ena-STUDY-Institute of tropical medicine-08-01-2020-09:16:49:129-1770','ERR3806632','13850555','ERP119211']	2014	2020-01-19T11:19:00.000Z			GMB	Africa		sputum	Homo sapiens	3	human																					544	544200675	339192662	PRJEB36076								input	tuberculosis: human-adapted		Mycobacterium africanum
SAMN34999441	SRR24466791	WGS	NIH / NIAID	SRX20253519	NextSeq 500	PAIRED	RANDOM	GENOMIC	ILLUMINA	SRS17585505	SRP436482	['SRX20253519','SRS17585505','SAMN34999441','970337','SRP436482','SRR24466791','34999441','TBPO-1934_lib43687_nextseq_nx0183_151bp.filtered_2nd.1.fastq.gz','23456','bp0','PRJNA970337']	2021	2023-05-08T15:27:00.000Z		44.439663 N 26.096306 E	ROU	Europe	Bucharest	sputum	Homo sapiens	3	human																					152	152421868	59174235	PRJNA970337			99.43	1013733	25	lineage4.8	MDR-TB	['diff','tbprofiler','input']	tuberculosis: unclassified		Mycobacterium tuberculosis
SAMN37848749	SRR26399521	WGS	UNIVERSITY OF MELBOURNE/ THE PETER DOHERTY INSTITUTE FOR INFECTION AND IMMUNITY	SRX22105470	Illumina HiSeq 4000	PAIRED	RANDOM	GENOMIC	ILLUMINA	SRS19170549	SRP466602	['SRX22105470','SRS19170549','SRP466602','bp0','1028637','SAMN37848749','Sample_830','SRR26399521','37848749','Sample_830_1.fastq.gz','PRJNA1028637']		2023-10-16T19:05:00.000Z		10.8231 N 106.6297 E	VNM	Asia	Ho Chi Minh City	sputum	Homo sapiens	3	human																					500	500460900	208160138	PRJNA1028637			99.54	1665765	54	lineage2.2.1	HR-TB	['diff','tbprofiler','input','tree']	tuberculosis: unclassified		Mycobacterium tuberculosis
SAMN31874327	SRR22419685	WGS	IAME-INSERM BICHAT HOPITAL PARIS	SRX18389230	Illumina MiniSeq	SINGLE	PCR	GENOMIC	ILLUMINA	SRS15873612	SRP410013	['bp0','905483','SRR22419685','NGA02025','SRS15873612','CUS0000025_1.fastq.gz','SRP410013','PRJNA905483','SAMN31874327','SRX18389230','31874327']	2018	2022-11-26T16:55:00.000Z		9.0820 N 8.6753 E	NGA	Africa		sputum	Homo sapiens	3	human																					596	596079856	238458206	PRJNA905483									tuberculosis: unclassified		Mycobacterium tuberculosis
SAMN31423451	SRR22048425	WGS	NATIONAL INSTITUTE OF INFECTIOUS DISEASES "L. SPALLANZANI"	SRX18029492	NextSeq 500	PAIRED	RANDOM	GENOMIC	ILLUMINA	SRS15536499	SRP373287	['PRJNA834606','SRS15536499','SAMN31423451','bp0','SP307','91-SP307_S29_L001_R1_001.fastq.gz','SRP373287','SRX18029492','834606','31423451','SRR22048425']	2016	2022-10-26T15:26:00.000Z		41.86 N 12.45 E	ITA	Europe	Rome	sputum	Homo sapiens	3	human																					1322	1322675951	630600447	PRJNA834606			99.48	1458811	47	lineage4.6.2.2	Sensitive	['tree','tbprofiler','diff','input']	tuberculosis: unclassified		Mycobacterium tuberculosis
SAMEA968138	ERR024349	WGS	SC	ERX009658	Illumina Genome Analyzer II	PAIRED	RANDOM	GENOMIC	ILLUMINA	ERS007724	ERP000111	['SC_EXP_4950_8','203786','ERS007724','ERR024349','212078','NLA000102039-sc-2010-05-07-33398','PRJEB2057','SC_RUN_4950_8#1','ERP000111','SAMEA968138','Epidemiology of tuberculosis-sc-2010-03-19','ERX009658']	2001-10	2012-07-24T11:48:00.000Z			NLD	Europe	Amsterdam		Homo sapiens	3	human																					126	126391328	92231494	PRJEB2057								denylist	tuberculosis: unclassified		Mycobacterium tuberculosis
SAMN17119652	SRR13395903	WGS	CORNELL UNIVERSITY	SRX9814961	Illumina HiSeq 2500	PAIRED	RANDOM	GENOMIC	ILLUMINA	SRS7998710	SRP301093	['17119652','bp0','SRS7998710','SRP301093','SRX9814961','SRR13395903','MAP347','4898_2708_17423_HBGAEADXX','4898_2708_17423_HBGAEADXX_MAP347_TAGGCATG-AAGGAGTA_R1.fastq.gz','686527','SAMN17119652','PRJNA686527']	2007	2021-01-09T22:53:00.000Z			USA	North America	Blair, PA (Ridge Side Dairy)		Bos taurus	2	domestic cattle																					443	443033874	175279666	PRJNA686527									NTM: avium complex		Mycobacterium avium subsp. paratuberculosis
SAMN14344503	SRR11564806	AMPLICON	RUTGERS UNIVERSITY NEWARK	SRX8133989	Illumina MiSeq	PAIRED	PCR	GENOMIC	ILLUMINA	SRS6497429	SRP256991	['SRX8133989','608715','SRP256991','14344503','SRS6497429','SAMN14344503','2492-DA-1311_S65_L001_R1_001.fastq','2492-DA-1311','SRR11564806','PRJNA608715']		2020-04-17T19:29:00.000Z			KEN	Africa		sputum	Homo sapiens	3	human																					11	11541836	6663451	PRJNA608715									tuberculosis: unclassified		Mycobacterium tuberculosis
SAMN43535426	SRR30630053	WGS	MINISTRY OF PUBLIC HEALTH (THAILAND)	SRX26051907	NextSeq 500	PAIRED	RANDOM	GENOMIC	ILLUMINA	SRS22622319	SRP503470	['SRS22622319','SRP503470','SAMN43535426','SRR30630053','833906','PRJNA833906','SRX26051907','MTBCR170558_S82_1.fastq.gz','MTBCR170558','43535426']	2018	2024-09-11T03:46:00.000Z		19.9105 N 99.8406 E	THA	Asia	Chiang Rai	sputum	Homo sapiens	3	human																					261	261590452	127425610	PRJNA833906									tuberculosis: human-adapted	L2.2	Mycobacterium tuberculosis
SAMEA1101387	ERR2510210	WGS	UNIVERSIDAD PERUANA CAYETANO HEREDIA	ERX2529625	Illumina HiSeq 2000	PAIRED	RANDOM	GENOMIC	ILLUMINA	ERS2394526	ERP107940	['493032','sample.3220','ERS2394526','PRJEB25971','run.3220','experiment.3220','project.First_10k_genomes_study_set_2','ERX2529625','ERP107940','10120838','ERR2510210','SAMEA1101387']		2021-10-23T14:07:00.000Z			PER	South America												R						S								597	597001056	446165612	PRJEB25971	Walker_2022		99.74	1554032	36	lineage4.3.4	HR-TB	['tree','tbprofiler','Napier_2020','CRyPTIC_UPCH','Walker_2022','diff','input']	tuberculosis: human-adapted	L4.3.4	Mycobacterium tuberculosis
SAMEA3920986	ERR1352321	WGS	FUDAN UNIVERSITY	ERX1423842	Illumina HiSeq 2000	PAIRED	RANDOM PCR	GENOMIC	ILLUMINA	ERS1108120	ERP014881	['SAMEA3920986','24','ena-EXPERIMENT-FUDAN UNIVERSITY-07-04-2016-03:41:15:211-24','ERX1423842','ena-RUN-FUDAN UNIVERSITY-07-04-2016-03:41:15:211-24','6617813','ERP014881','ERR1352321','ERS1108120','PRJEB13325','ena-STUDY-FUDAN UNIVERSITY-07-04-2016-03:41:16:053-410','379561']	2009				CHN	Asia		sputum	Homo sapiens	3	human																					0	0	0	PRJEB13325									tuberculosis: unclassified		Mycobacterium tuberculosis
SAMD00263754	DRR261144	WGS	RIT_JATA	DRX250847	Illumina MiSeq	PAIRED	RANDOM	GENOMIC	ILLUMINA	DRS357108	DRP011011	['DRP011011','DRR261144','PRJDB10923','DRX250847','39332051','SAMD00263754','DRS357108','1063556']		2024-01-10T14:14:00.000Z			VNM	Asia	Da Nang																									602	602206799	404894795	PRJDB10923			99.62	363450	23	lineage2.2.1	Sensitive	['diff','input','tbprofiler','tree']	tuberculosis: unclassified		Mycobacterium tuberculosis
G1916													2016				ESP	Europe	province of Valencia					S					S																				No	99.75	1589737	73	lineage4.1.2.1	Sensitive	['TGU','tbprofiler','tree','diff','input']	tuberculosis: unclassified		Mycobacterium tuberculosis
SAMN21616894	SRR16058133	WGS	PUBLIC HEALTH ONTARIO	SRX12344822	Illumina MiSeq	PAIRED	RANDOM	GENOMIC	ILLUMINA	SRS10317202	SRP338617	['SRR16058133','21616894','SRS10317202','SRX12344822','PRJNA766079','bp0','2019-443','SAMN21616894','766079','2019-443_R1.fastq.gz','SRP338617']	2019	2021-09-24T21:51:00.000Z			CAN	North America	Ontario		Homo sapiens	3	human					S		S					S	S								370	370060760	256917671	PRJNA766079	CRyPTIC_WHO2021_PMC7612554		97.8	205490	9	lineage1.2.1.2.1	HR-TB	['Walker_2022','input','tbprofiler']	tuberculosis: unclassified		Mycobacterium tuberculosis
SAMEA1019092	ERR072072	WGS	SC	ERX049838	Illumina HiSeq 2000	PAIRED	RANDOM	GENOMIC	ILLUMINA	ERS055291	ERP000276	['SC_RUN_7054_2#60','ERX049838','PRJEB2221','SAMEA1019092','Mycobacterium tuberculosis pilot-sc-2010-07-26','Bir_459-sc-2011-09-20T16:24:15Z-1279771','780559','203976','SC_EXP_7054_2#60','ERR072072','ERS055291','ERP000276']	2010	2014-09-11T02:13:00.000Z			GBR	Europe	Midlands		Homo sapiens	3	human					S		S					S	S								271	271502700	150628245	PRJEB2221	CRyPTIC_WHO2021_PMC7612554		99.42	3474689	60	lineage3.1.2.2	Sensitive	['diff','Menardo_2021','input','tree','Napier_2020','tbprofiler','Menardo_2018','Walker_2022']	tuberculosis: human-adapted	L3.1.2.2	Mycobacterium tuberculosis
SAMN06252207	SRR5216859	WGS	UNIVERSITY OF GLASGOW	SRX2527069	Illumina HiSeq 2500	PAIRED	RANDOM	GENOMIC	ILLUMINA	SRS1947933	SRP098533	['363037','6252207','SRS1947933','SRR5216859','SAMN06252207','12754_8#41_1.fastq.gz','12754_8#41','SRX2527069','PRJNA363037','SRP098533']	1996	2017-01-30T03:26:00.000Z			NZL	Oceania	AMBERLEY		Bos taurus	2	bovine																					384	384761000	262963382	PRJNA363037			99.45	1678064	39	La1.8.1	Other	['tbprofiler','input','diff','bovis_NZL','tree','Brites_2018']	tuberculosis: animal-adapted	La1	Mycobacterium bovis
SAMN43535419	SRR30629816	WGS	MINISTRY OF PUBLIC HEALTH (THAILAND)	SRX26051683	NextSeq 500	PAIRED	RANDOM	GENOMIC	ILLUMINA	SRS22622087	SRP503470	['PRJNA833906','SRP503470','MTBCR170549_S69_1.fastq.gz','MTBCR170549','SRR30629816','SRX26051683','SAMN43535419','43535419','SRS22622087','833906']	2018	2024-09-11T03:46:00.000Z		19.9105 N 99.8406 E	THA	Asia	Chiang Rai	sputum	Homo sapiens	3	human																					250	250822166	122899185	PRJNA833906									tuberculosis: human-adapted	L2.2	Mycobacterium tuberculosis
SAMN05577143	SRR4034151	WGS	HARVARD MEDICAL SCHOOL	SRX2025450	Illumina HiSeq 2000	PAIRED	RANDOM	GENOMIC	ILLUMINA	SRS1619879	SRP082185	['784-L5A2_1.fastq.gz','SAMN05577143','SRX2025450','5577143','SRS1619879','P37-Lung5-A2','SRP082185','SRR4034151','323744','PRJNA323744']	2013-11	2016-08-16T02:02:00.000Z		29.6483 S 30.3318 E	ZAF	Africa	Kwazulu-Natal	lung	Homo sapiens	3	human																					182	182747582	125700120	PRJNA323744								['input','denylist','Napier_2020','intrapatient_ZAF']	tuberculosis: human-adapted	L4.3.3	Mycobacterium tuberculosis
SAMEA1101727	ERR2510429	WGS	SAN RAFFAELE SCIENTIFIC INSTITUTE	ERX2529844	NextSeq 500	PAIRED	RANDOM	GENOMIC	ILLUMINA	ERS2394745	ERP107941	['PRJEB25972','493033','10121057','project.First_10k_genomes_study_set_3','run.3439','sample.3439','ERR2510429','SAMEA1101727','ERX2529844','ERS2394745','ERP107941','experiment.3439']		2022-07-23T22:18:00.000Z			PAK	Asia						S				I	R	R	S	S				R	S	S	S	S	S	S	R	281	281411366	125312891	PRJEB25972	['Walker_2022','CRyPTIC_reuse_table']		99.37	1579412	53	lineage1.1.2	MDR-TB	['CRyPTIC_reuse_table','CRyPTIC_SanRaffaele','Walker_2022','Napier_2020','diff','tree','tbprofiler','input']	tuberculosis: human-adapted	L1.1.2	Mycobacterium tuberculosis
SAMEA7546222	ERR4812717	WGS	UNIVERSIDAD PERUANA CAYETANO HEREDIA	ERX4682707	Illumina NovaSeq 6000	PAIRED	RANDOM	GENOMIC	ILLUMINA	ERS5302877	ERP124939	['ERX4682707','ERR4812717','ERS5302877','sample.28570','PRJEB41199','773301','ERP124939','SAMEA7546222','22465610','experiment.28570','run.28570','project.Peru_Wellcome']	2019	2021-11-10T09:04:00.000Z			PER	South America												S						S								1122	1122354008	353602617	PRJEB41199	Walker_2022		99.69	1866996	62	lineage4.3.2	Sensitive	['tree','input','standford','diff','CRyPTIC_UPCH','Walker_2022','tbprofiler']	tuberculosis: unclassified		Mycobacterium tuberculosis
SAMN30543318	SRR21276951	WGS	SCHOOL OF PUBLIC HEALTH, FUDAN UNIVERSITY	SRX17286545	Illumina HiSeq 2500	PAIRED	RANDOM	GENOMIC	ILLUMINA	SRS14851225	SRP394436	['SAMN30543318','SRR21276951','SRP394436','SRS14851225','qnG45_HP18K002','bp0','SRX17286545','PRJNA874331','30543318','qnG45_HP18K002_R1.fastq.gz','874331']	2017	2022-08-28T01:00:00.000Z			CHN	Asia	Eastern China		Homo sapiens	3	human																					1454	1454947800	572097727	PRJNA874331								input	tuberculosis: unclassified		Mycobacterium tuberculosis
SAMN07998971	SRR6280160	WGS	FUDAN UNIVERSITY	SRX3382555	Illumina HiSeq 2000	PAIRED	size fractionation	GENOMIC	ILLUMINA	SRS2678080	SRP124760	['417753','SRP124760','SRS2678080','SRX3382555','SRR6280160','SAMN07998971','SJ_2010_0981.01.sort.bam','7998971','SJ20100981.01','PRJNA417753']	2010	2017-11-10T05:05:00.000Z		31.03 N 121.23 E	CHN	Asia	Shanghai,Songjiang	sputum	Homo sapiens	3	human																					165	165832572	30827720	PRJNA417753								['Menardo_2021','input']	tuberculosis: human-adapted	L2	Mycobacterium tuberculosis
SAMEA7560992	ERR4828555	WGS	OUCRU-HCMC	ERX4698539	NextSeq 500	PAIRED	RANDOM	GENOMIC	ILLUMINA	ERS5317628	ERP124982	['ERX4698539','experiment.12348','project.Vietnam','ERP124982','773308','sample.12348','ERR4828555','run.12348','SAMEA7560992','22476562','ERS5317628','PRJEB41241']		2021-11-11T06:52:00.000Z			VNM	Asia	Ho Chi Minh City					S				S	S	S	S	R				S		S	S	S	R	S	S	394	394438576	180643055	PRJEB41241	['Walker_2022','CRyPTIC_reuse_table']		99.55	1578236	50	lineage2.2.1	Other	['Walker_2022','tree','CRyPTIC_OUCRU','CRyPTIC_reuse_table','diff','tbprofiler','input']	tuberculosis: unclassified		Mycobacterium tuberculosis
SAMEA2782826	ERR768030	WGS	THE WELLCOME TRUST SANGER INSTITUTE	ERX711303	Illumina HiSeq 2000	PAIRED	RANDOM	GENOMIC	ILLUMINA	ERS552571	ERP006738	['ERP006738','17407-sc-2107669','ERR768030','SAMEA2782826','The_interaction_between_the_host_and_pathogen_genetics_in_susceptibility_to_pulmonary_tuberculosis-sc-3274','272028','ERX711303','3374228','PRJEB7056','ERS552571','SC_RUN_14857_1#74','SC_EXP_14857_1#74']	2005	2016-01-12T22:53:00.000Z			THA	Asia																										650	650226800	359753876	PRJEB7056			99.36	1560510	36	lineage1.1.1	Sensitive	['tbprofiler','Menardo_2021','input','Napier_2020','tree','diff']	tuberculosis: human-adapted	L1.1.1	Mycobacterium tuberculosis
SAMN22014431	SRR16169063	AMPLICON	UW-MADISON	SRX12453986	Illumina MiSeq	PAIRED	PCR	GENOMIC	ILLUMINA	SRS10420021	SRP339784	['25717-08 LLL gr string','768113','SRX12453986','PRJNA768113','SRS10420021','SRR16169063','25717-08','bp0','25717_08_LLL_gr_string_R1.fastq.gz','SAMN22014431','SRP339784','22014431']	2018	2021-10-02T23:20:00.000Z			USA	North America		scrapate of granuloma	Macaca mulatta	3	rhesus macaque																					7	7596810	5532054	PRJNA768113									tuberculosis: human-adapted	L4	Mycobacterium tuberculosis	Erdman
SAMEA112806221	ERR11082575	WGS	FZB	ERX10529944	NextSeq 500	PAIRED		GENOMIC	ILLUMINA	ERS14813767	ERP010814	['33894316','ena-RUN-TAB-22-03-2023-09:49:52:813-113418','802-99','ena-STUDY-FZB-22-06-2015-17:16:39:392-292','ERR11082575','ERP010814','ERS14813767','SAMEA112806221','ena-EXPERIMENT-TAB-22-03-2023-09:49:52:813-113417','ERX10529944','287903','PRJEB9680']		2023-07-21T05:50:00.000Z																														1215	1215302652	515758142	PRJEB9680			99.49	1744749	60	lineage2.2.2	MDR-TB	['diff','tbprofiler','tree','input']	tuberculosis: unclassified		Mycobacterium tuberculosis
SAMEA7552584	ERR4819219	WGS	PUBLIC HEALTH ENGLAND	ERX4689061	Illumina MiSeq	PAIRED	RANDOM	GENOMIC	ILLUMINA	ERS5309231	ERP124941	['SAMEA7552584','ERR4819219','ERS5309231','ERP124941','project.PHE-TB','PRJEB41201','sample.22039','773303','ERX4689061','22471976','run.22039','experiment.22039']		2021-11-10T21:16:00.000Z			GBR	Europe										S		S					S	S								384	384106584	249940515	PRJEB41201	Walker_2022		98.7	1326563	42	lineage4.2.2.2	Sensitive	['tree','CRyPTIC_PHE','input','diff','tbprofiler','Walker_2022']	tuberculosis: unclassified		Mycobacterium tuberculosis
SAMN27555065	SRR18740744	WGS	RIVM	SRX14840914	Illumina HiSeq 1000	PAIRED	RANDOM	GENOMIC	ILLUMINA	SRS12595959	SRP369760	['PRJNA825716','SAMN27555065','SRX14840914','SRP369760','SRS12595959','NLZ002105116.bam','MD-035-12','SRR18740744','27555065','NLZ002105116','825716','bp0']	2020	2022-04-13T08:08:00.000Z		47.00 N 28.90 E	MDA	Europe	Chisinau	sputum	Homo sapiens	3	human																					905	905829253	89662403	PRJNA825716								input	tuberculosis: unclassified		Mycobacterium tuberculosis
SAMN17019863	SRR13232709	WGS	NIH / NIAID	SRX9664628	Illumina MiSeq	PAIRED	RANDOM	GENOMIC	ILLUMINA	SRS7863121	SRP297425	['SAMN17019863','SRX9664628','TBPO-329_lib29497_nextseq_n0258_151bp_R1.fastq.gz','683067','SRR13232709','8442','PRJNA683067','SRS7863121','17019863','bp0','SRP297425']	2017-09	2020-12-09T13:48:00.000Z		53.9006 N 27.5590 E	BLR	Europe	Minsk	sputum	Homo sapiens	3	human																					829	829309803	348828436	PRJNA683067			99.5	1685635	56	lineage2.2.1	MDR-TB	['tree','diff','input','tbprofiler']	tuberculosis: unclassified		Mycobacterium tuberculosis
SAMN26422824	SRR18217694	AMPLICON	RUTGERS NEW JERSEY MEDICAL SCHOOL	SRX14364153	Illumina MiSeq	SINGLE	PCR	SYNTHETIC	ILLUMINA	SRS12177472	SRP362401	['BC-10X-D16-RG-R11','PRJNA812694','812694','SRR18217694','SRP362401','S59_R1_001.fastq','SAMN26422824','SRS12177472','bp0','SRX14364153','26422824','S59']	2020	2022-03-04T00:40:00.000Z			USA	North America	Newark, NJ	As reported: laboratory strain																								43	43129882	13732492	PRJNA812694									tuberculosis: unclassified		Mycobacterium tuberculosis
SAMN37848061	SRR26399472	WGS	UNIVERSITY OF MELBOURNE/ THE PETER DOHERTY INSTITUTE FOR INFECTION AND IMMUNITY	SRX22105519	Illumina HiSeq 4000	PAIRED	RANDOM	GENOMIC	ILLUMINA	SRS19170600	SRP466602	['SRR26399472','SRX22105519','Sample_142_1.fastq.gz','1028637','SRP466602','37848061','SAMN37848061','PRJNA1028637','Sample_142','SRS19170600','bp0']		2023-10-16T19:04:00.000Z		10.8231 N 106.6297 E	VNM	Asia	Ho Chi Minh City	cerebrospinal fluid	Homo sapiens	3	human																					357	357090185	180717415	PRJNA1028637			99.27	1449727	49	lineage1.1.1.1	Sensitive	['input','tree','diff','tbprofiler']	tuberculosis: unclassified		Mycobacterium tuberculosis
SAMN41664610	SRR29274085	WGS	FIND, THE FOUNDATION FOR INNOVATIVE NEW DIAGNOSTICS	SRX24791463	Illumina HiSeq 2000	PAIRED	RANDOM	GENOMIC	ILLUMINA	SRS21508686	SRP511583	['41664610','EUST18092','SRR29274085','SAMN41664610','SRX24791463','SRS21508686','SRP511583','PRJNA1119915','EUST18092_lib204_R1.fastq.gz','1119915','bp0']	2018-06	2024-06-04T09:42:00.000Z			ROU	Europe			Homo sapiens	3	human																					393	393296549	192727359	PRJNA1119915									tuberculosis: unclassified		Mycobacterium tuberculosis
SAMEA2146605	ERR403294	WGS	SC	ERX369655	Illumina HiSeq 2000	PAIRED	RANDOM	GENOMIC	ILLUMINA	ERS327637	ERP000192	['ERP000192','SC_EXP_11019_8#81','SC_RUN_11019_8#81','ERR403294','ERS327637','Variation discovery in Russian TB isolates-sc-2010','2757Y-sc-2013-07-18T13:26:16Z-1669039','203970','Variation discovery in Russian TB isolates-sc-2010-04-20','ERX369655','2583152','SAMEA2146605','PRJEB2138']		2014-03-04T20:06:00.000Z			RUS	Europe	Samara																									344	344550400	176287404	PRJEB2138			99.67	1878309	43	lineage4.8	Sensitive	['input','diff','tbprofiler','tree']	tuberculosis: unclassified		Mycobacterium tuberculosis
SAMEA12852489	ERR11244325	WGS	SWISS TROPICAL AND PUBLIC HEALTH INSTITUTE	ERX10652529	Illumina NovaSeq 6000	SINGLE	RANDOM	GENOMIC	ILLUMINA	ERS10460159	ERP135175	['G46278','930268','8cc6b8bd-130a-4c76-a0b2-3197bafe5cc6','ERS10460159','34306782','ERP135175','ERX10652529','ena-RUN-TAB-17-04-2023-19:57:14:209-4748','ena-EXPERIMENT-TAB-17-04-2023-19:57:14:209-4747','ERR11244325','PRJEB50582','SAMEA12852489']	2016	2023-07-27T09:54:00.000Z			GEO	Asia		sputum																								553	553111148	171166582	PRJEB50582									tuberculosis: unclassified		Mycobacterium tuberculosis
SAMN03647660	SRR2100487	WGS	UNIVERSITY OF OXFORD	SRX1095181	Illumina HiSeq 2500	PAIRED	RANDOM	GENOMIC	ILLUMINA	SRS990320	SRP061066	['PRJNA282721','e5ac1ba5-4afa-4da9-bfdc-7ef5ba5c7a82_R00000039_v2.bam','SRX1095181','C00012890','SRR2100487','282721','SRS990320','3647660','SAMN03647660','SRP061066']		2015-07-24T18:48:00.000Z			GBR	Europe										S		S					S	S								383	383596600	249272143	PRJNA282721	CRyPTIC_WHO2021_PMC7612554		99.67	1895054	43	lineage4.8.2	Sensitive	['tree','Menardo_2021','Menardo_2018','diff','Napier_2020','input','Walker_2022','tbprofiler']	tuberculosis: human-adapted	L4.8.2	Mycobacterium tuberculosis
SAMN33756502	SRR23862135	WGS	NIH / NIAID	SRX19674560	NextSeq 500	PAIRED	RANDOM	GENOMIC	ILLUMINA	SRS17044813	SRP427259	['SRR23862135','PRJNA944654','33756502','bp0','SAMN33756502','TBPO-2339_lib46641_nextseq_ny0027_151bp.filtered_2nd.1.fastq.gz','36587','SRS17044813','SRX19674560','SRP427259','944654']	2021	2023-03-17T00:35:00.000Z		41.7151 N 44.8271 E	GEO	Asia	Tbilisi	sputum	Homo sapiens	3	human																					687	687918397	227542702	PRJNA944654			99.63	1742153	58	lineage4.8	Sensitive	['tbprofiler','diff','input','tree']	tuberculosis: unclassified		Mycobacterium tuberculosis
SAMN15180213	SRR11972406	WGS	UNIVERSITY OF OTAGO	SRX8515969	Illumina MiSeq	PAIRED	RANDOM	GENOMIC	ILLUMINA	SRS6813625	SRP266712	['SAMN15180213','15180213','SRR11972406','M037','SRP266712','SRX8515969','M037_R1.fastq.gz','638161','SRS6813625','PRJNA638161']		2020-06-10T04:55:00.000Z		16.8409 N 96.1735 E	MMR	Asia	Yangon	sputum	Homo sapiens	3	human																					147	147700816	86300520	PRJNA638161			99.4	843373	25	lineage2.2.1	HR-TB	['diff','tree','input','tbprofiler']	tuberculosis: unclassified		Mycobacterium tuberculosis
SAMN28856989	SRR19543385	WGS	SHANGHI CDC	SRX15595541	Illumina HiSeq 2500	PAIRED	RANDOM PCR	GENOMIC	ILLUMINA	SRS13296572	SRP378508	['SRS13296572','17-1804_0.1.fq.gz','17-1804_0','SRX15595541','PRJNA845115','bp0','SRR19543385','845115','28856989','SRP378508','SAMN28856989']	2017	2022-06-06T13:56:00.000Z			CHN	Asia	Shanghai	sputum	Homo sapiens	3	human																					2500	2500393254	996394556	PRJNA845115									NTM: unclassified		Mycobacterium kansasi
SAMN31031387	SRR21733202	WGS	MDUPHL	SRX17729028	NextSeq 500	PAIRED	RANDOM	GENOMIC	ILLUMINA	SRS15258486	SRP399923	['PRJNA857537','SRS15258486','SRX17729028','31031387','AUSMDU00045055_S58_R1_001.fastq.gz','AUSMDU00045055','SAMN31031387','857537','SRR21733202','SRP399923']	2020	2022-09-28T00:56:00.000Z			AUS	Oceania	Victoria		Homo sapiens	3	human																					620	620995244	266884571	PRJNA857537			99.84	1683051	53	lineage4.3.4.2.1	Sensitive	['tree','tbprofiler','input','diff']	tuberculosis: unclassified		Mycobacterium tuberculosis
SAMEA2533649	ERR551035	WGS	FZB	ERX510104	Illumina MiSeq	PAIRED		GENOMIC	ILLUMINA	ERS457051	ERP005779	['1744-01','PRJEB6273','325612','1744-01_lib207_miseq_r0020_151bp','ERR551035','ERP005779','ena-STUDY-FZB-08-05-2014-02:23:48:240-40','SAMEA2533649','ERS457051','5242778','ERX510104']		2016-06-16T00:15:00.000Z																														352	352513583	243785603	PRJEB6273			99.57	1345677	46	lineage2.2.1	MDR-TB	['tree','tbprofiler','input','diff']	MTBC		Mycobacterium tuberculosis complex sp.
SAMEA12853300	ERR11244710	WGS	SWISS TROPICAL AND PUBLIC HEALTH INSTITUTE	ERX10652914	Illumina NovaSeq 6000	SINGLE	RANDOM	GENOMIC	ILLUMINA	ERS10460561	ERP135175	['34307183','SAMEA12853300','ena-EXPERIMENT-TAB-17-04-2023-19:57:14:335-5517','PRJEB50582','930268','8cc6b8bd-130a-4c76-a0b2-3197bafe5cc6','ERS10460561','ERP135175','ERR11244710','ERX10652914','ena-RUN-TAB-17-04-2023-19:57:14:335-5518','G46096']	2016	2023-07-27T09:55:00.000Z			GEO	Asia		sputum																								436	436002557	140607695	PRJEB50582									tuberculosis: unclassified		Mycobacterium tuberculosis
SAMN14343994	SRR11564582	AMPLICON	RUTGERS UNIVERSITY NEWARK	SRX8133617	Illumina MiSeq	PAIRED	PCR	GENOMIC	ILLUMINA	SRS6497056	SRP256991	['PRJNA608715','SRP256991','SRR11564582','SRX8133617','SAMN14343994','SRS6497056','608715','2492-DA-0791_S121_L001_R1_001.fastq','14343994','2492-DA-0791']		2020-04-17T19:28:00.000Z			GHA	Africa		sputum	Homo sapiens	3	human																					17	17961752	7367226	PRJNA608715									tuberculosis: unclassified		Mycobacterium tuberculosis
SAMEA13300562	ERR9125805	WGS	UNIVERSITY OF OXFORD, NUFFIELD DEPARTMENT OF MEDIC	ERX8669071	Illumina MiSeq	PAIRED	RANDOM	GENOMIC	ILLUMINA	ERS10903379	ERP136068	['project.SeqTreat_PHO1','PRJEB51436','30301630','ERX8669071','sample.1208.6f213f34','ERR9125805','ERS10903379','862828','experiment.1208.ec48af2f','run.1208.1.9a9844207135fc24c000b2453e7329d9','SAMEA13300562','ERP136068']		2024-08-20T10:30:00.000Z			CAN	North America	Ontario																									506	506822185	341170336	PRJEB51436								CRyPTIC_PublicHealthOntario	tuberculosis: unclassified		Mycobacterium tuberculosis
SAMEA2533655	ERR551043	WGS	FZB	ERX510112	Illumina MiSeq	PAIRED		GENOMIC	ILLUMINA	ERS457057	ERP005779	['SAMEA2533655','ena-STUDY-FZB-08-05-2014-02:23:48:240-40','14452-13','ERR551043','ERX510112','ERP005779','PRJEB6273','ERS457057','14452-13_lib1696_miseq_r0096_301bp','5242780','325612']		2016-06-16T00:16:00.000Z																														751	751306128	473959201	PRJEB6273			99.57	1086187	68	lineage4.3.1	Sensitive	['diff','tbprofiler','tree','input']	MTBC		Mycobacterium tuberculosis complex sp.
SAMN20391465	SRR15242366	OTHER	GEO	SRX11548196	Illumina HiSeq 2500	PAIRED	other	GENOMIC	ILLUMINA	SRS9583761	SRP329788	['PRJNA749573','SRS9583761','GSM5471043','20391465','GSE180792','GSM5471043_r1','749573','SRR15242366','SRX11548196','SAMN20391465','SRP329788']		2021-07-26T22:01:00.000Z																														415	415712162	234499754	PRJNA749573									tuberculosis: human-adapted	L4	Mycobacterium tuberculosis	H37Rv
SAMEA112804010	ERR11044326	WGS	FZB	ERX10491117	NextSeq 500	PAIRED		GENOMIC	ILLUMINA	ERS14811556	ERP010814	['ERX10491117','33856065','PRJEB9680','ena-EXPERIMENT-TAB-21-03-2023-10:23:43:121-79597','ERS14811556','ena-STUDY-FZB-22-06-2015-17:16:39:392-292','SAMEA112804010','ERP010814','ERR11044326','19001899','ena-RUN-TAB-21-03-2023-10:23:43:121-79598','287903']		2023-07-20T20:55:00.000Z																														818	818028275	349228525	PRJEB9680			99.44	1721272	58	lineage4.5	Sensitive	['input','tree','tbprofiler','diff']	tuberculosis: unclassified		Mycobacterium tuberculosis
SAMN34382861	SRR24326290	WGS	AGRICULTURE AND AGRI-FOOD CANADA	SRX20120589	Illumina NovaSeq 6000	PAIRED	RANDOM	GENOMIC	ILLUMINA	SRS17449631	SRP418573	['925907','AAFC_MAP_#200_2016-10-27_02','SAMN34382861','SRR24326290','SRP418573','NS.1755.002.IDT_i7_11---IDT_i5_11.200_R1.fastq.gz','AAFC_MAP_#200','34382861','PRJNA925907','SRS17449631','SRX20120589']	2020	2023-04-27T16:25:00.000Z			CAN	North America	Quebec	feces	Bos taurus	2	domestic cattle																					499	499407434	163427685	PRJNA925907									NTM: avium complex		Mycobacterium avium subsp. paratuberculosis
SAMN03328532	SRR1793734	WGS	UNIVERSITY OF CALGARY	SRX869168	Illumina MiSeq	PAIRED	RANDOM	GENOMIC	ILLUMINA	SRS839924	SRP053356	['A1216','SAMN03328532','3328532','A1216_files','274491','SRX869168','SRS839924','PRJNA274491','SRR1793734','SRP053356']	2011	2015-02-09T12:31:00.000Z			CAN	North America	AB	feces	Bos taurus	2	domestic cattle																					72	72847817	44714339	PRJNA274491									NTM: avium complex		Mycobacterium avium subsp. paratuberculosis
SAMEA2709696	ERR2515152	WGS	CTB/NICD	ERX2534366	Illumina MiSeq	PAIRED	RANDOM	GENOMIC	ILLUMINA	ERS2399757	ERP107968	['experiment.7376','sample.7376','run.7376','ERX2534366','PRJEB25997','project.First_10k_genomes_study_set_5','SAMEA2709696','10124496','ERP107968','ERS2399757','ERR2515152','493035']		2021-10-23T18:16:00.000Z			ZAF	Africa						R	R			R			R					R					S			299	299281837	214859825	PRJEB25997	Walker_2022		99.7	258635	15	lineage4.8	MDR-TB	['Walker_2022','CRyPTIC_CTB-NICD','input','Napier_2020','tbprofiler']	tuberculosis: human-adapted	L4.8	Mycobacterium tuberculosis
SAMEA8616206	ERR5979667	WGS	FZB	ERX5619453	NextSeq 500	PAIRED		GENOMIC	ILLUMINA	ERS6300813	ERP128579	['ena-EXPERIMENT-FZB-27-05-2021-16:09:55:562-127','ena-STUDY-FZB-25-04-2021-08:07:37:001-1206','20609562','ena-RUN-FZB-27-05-2021-16:09:55:562-127','ERX5619453','SAMEA8616206','ERP128579','LBA-116','ERR5979667','PRJEB44524','751334','ERS6300813']		2021-11-22T16:03:00.000Z																														909	909327903	389231188	PRJEB44524			99.83	1709156	58	lineage4.9	Sensitive	['input','diff','tbprofiler','tree']	MTBC		Mycobacterium tuberculosis complex sp.
SAMN40566368	SRR28409684	WGS	WADSWORTH CENTER	SRX24013934	Illumina MiSeq	PAIRED	RANDOM	GENOMIC	ILLUMINA	SRS20809062	SRP338930	['SRS20809062','SRR28409684','40566368','IDR1800048909-01-01.R1.fastq.gz','PRJNA766641','766641','SRP338930','SAMN40566368','IDR1800048909-01-01','SRX24013934']	2018	2024-03-21T15:46:00.000Z			USA	North America	New York state	sputum	Homo sapiens	3	human																					580	580090949	334679480	PRJNA766641			98.78	1564565	88	lineage3	Sensitive	['diff','input','tree','tbprofiler']	tuberculosis: unclassified		Mycobacterium tuberculosis
SAMN31672685	SRR22251384	WGS	INSTITUTE OF CLINICAL PATHOLOGY AND MEDICAL RESEARCH	SRX18227672	NextSeq 500	PAIRED	RANDOM	GENOMIC	ILLUMINA	SRS15723954	SRP407089	['SRR22251384','PRJNA899911','SRS15723954','SRP407089','bp0','17-3391-0146','899911','17-3391-0146_1.fastq.gz','SRX18227672','31672685','SAMN31672685']	2017	2022-11-09T23:53:00.000Z			AUS	Oceania	NSW		Homo sapiens	3	human																					437	437912191	198872576	PRJNA899911			91.03	1502231	49	lineage3.1.2	HR-TB	['tbprofiler','tree','diff','input']	tuberculosis: unclassified		Mycobacterium tuberculosis
SAMEA112803962	ERR11044278	WGS	FZB	ERX10491069	NextSeq 500	PAIRED		GENOMIC	ILLUMINA	ERS14811508	ERP010814	['ena-RUN-TAB-21-03-2023-10:23:43:108-79502','PRJEB9680','ena-STUDY-FZB-22-06-2015-17:16:39:392-292','ERX10491069','33856017','1893-15','ERP010814','287903','ena-EXPERIMENT-TAB-21-03-2023-10:23:43:108-79501','SAMEA112803962','ERS14811508','ERR11044278']		2023-07-20T20:56:00.000Z																														1273	1273637256	549545350	PRJEB9680			99.66	1757982	60	lineage4.4.1.1	Sensitive	['tbprofiler','tree','input','diff']	tuberculosis: unclassified		Mycobacterium tuberculosis
SAMEA7554081	ERR4820714	WGS	PUBLIC HEALTH ENGLAND	ERX4690556	Illumina MiSeq	PAIRED	RANDOM	GENOMIC	ILLUMINA	ERS5310726	ERP124941	['ERS5310726','SAMEA7554081','773303','ERP124941','PRJEB41201','experiment.23535','ERR4820714','22473476','project.PHE-TB','ERX4690556','sample.23535','run.23535']		2021-11-11T01:53:00.000Z			GBR	Europe										S		S					S	S								376	376262137	255944141	PRJEB41201	Walker_2022		98.14	1239853	37	lineage3	Sensitive	['tree','input','Walker_2022','CRyPTIC_PHE','diff','tbprofiler']	tuberculosis: unclassified		Mycobacterium tuberculosis
SAMEA3444112	ERR2517114	WGS	PHE	ERX2536329	Illumina HiSeq 2500	PAIRED	RANDOM	GENOMIC	ILLUMINA	ERS2401791	ERP107972	['493039','sample.9888','project.First_10k_genomes_study_set_9','experiment.9888','run.9888','10126451','ERP107972','SAMEA3444112','PRJEB26001','ERS2401791','ERR2517114','ERX2536329']		2021-10-23T20:12:00.000Z			GBR	Europe	England					S	S					R	S	S				R					S			256	256052814	139023278	PRJEB26001	Walker_2022		99.62	1619179	56	lineage2.2.1	MDR-TB	['input','Napier_2020','tree','diff','CRyPTIC_PHE','Walker_2022','tbprofiler']	tuberculosis: human-adapted	L2.2.1	Mycobacterium tuberculosis
SAMN14943832	SRR11817476	AMPLICON	GENOSCREEN	SRX8368506	Illumina MiniSeq	PAIRED	PCR	GENOMIC	ILLUMINA	SRS6684028	SRP262449	['136-15-MS3_S10_L001_R1_001.fastq.gz','SAMN14943832','SRS6684028','136-15-MS3','633444','SRR11817476','bp0','PRJNA633444','Deeplex27','SRP262449','SRX8368506','14943832']		2020-05-20T11:33:00.000Z			DJI	Africa			Homo sapiens	3	human																					213	213493892	78429368	PRJNA633444									tuberculosis: unclassified		Mycobacterium tuberculosis
SAMN18357241	SRR14001965	WGS	USDA-NVSL-DBPL	SRX10379301	Illumina MiSeq	PAIRED	RANDOM	GENOMIC	ILLUMINA	SRS8493234	SRP105419	['384785','SRX10379301','17-010561-143','PRJNA384785','17-010561-143_R1.fastq.gz','18357241','SRP105419','bp0','SRR14001965','SRS8493234','SAMN18357241']		2021-03-19T10:05:00.000Z			ESP	Europe	Northeastern Spain		Bos taurus	2	domestic cattle																					461	461211209	325865951	PRJNA384785			99.54	915527	49	La1.7.1	Other	['tbprofiler','diff','tree','input','bovis_ESP']	tuberculosis: animal-adapted	La1	Mycobacterium bovis
SAMEA112806364	ERR11082721	WGS	FZB	ERX10530090	NextSeq 500	PAIRED		GENOMIC	ILLUMINA	ERS14813910	ERP010814	['ena-EXPERIMENT-TAB-22-03-2023-09:49:52:855-113709','ERX10530090','33894459','ena-RUN-TAB-22-03-2023-09:49:52:855-113710','ERP010814','287903','SAMEA112806364','8584-02','ERS14813910','PRJEB9680','ERR11082721','ena-STUDY-FZB-22-06-2015-17:16:39:392-292']		2023-07-21T05:51:00.000Z																														753	753551185	310080290	PRJEB9680			99.65	1749513	60	lineage4.8	Sensitive	['diff','tbprofiler','input','tree']	tuberculosis: unclassified		Mycobacterium tuberculosis
SAMEA115743861	ERR13267664	WGS	UNIVERSITY OF OXFORD, NUFFIELD DEPARTMENT OF MEDIC	ERX12638090	NextSeq 500	PAIRED	RANDOM PCR	GENOMIC	ILLUMINA	ERS20253745	ERP161058	['ERP161058','b28b5ff0-515d-42d2-bc0f-19e45ec26bb9','41869896','SAMEA115743861','291186888d48','1124794','ERR13267664','PRJEB76547','ERX12638090','ERS20253745','webin-reads-291186888d48']	2020	2024-08-19T22:45:00.000Z			DEU	Europe																										502	502688322	217278431	PRJEB76547								CRyPTIC_2024	tuberculosis: unclassified		Mycobacterium tuberculosis
SAMEA104606022	ERR2322016	WGS	LSHTM	ERX2372979	PacBio RS	SINGLE		GENOMIC	PACBIO_SMRT	ERS2217304	ERP024191	['ena-RUN-LSHTM-21-02-2018-17:56:47:735-4','ERS2217304','ERP024191','SAMEA104606022','435691','PRJEB21888','ena-STUDY-LSHTM-21-07-2017-11:25:37:198-365','ERR2322016','8615234','WBB1453_11-00429-1','ena-EXPERIMENT-LSHTM-21-02-2018-17:56:47:735-4','ERX2372979']		2018-03-02T20:58:00.000Z																														2336	2336664849	8332325225	PRJEB21888									tuberculosis: unclassified		Mycobacterium tuberculosis
SAMN17204741	SRR13344503	Tn-Seq	GEO	SRX9770634	Illumina HiSeq 2500	PAIRED	other	GENOMIC	ILLUMINA	SRS7958431	SRP300088	['GSM4998383_r1','SAMN17204741','SRR13344503','GSM4998383','689305','PRJNA689305','SRX9770634','17204741','SRP300088','GSE164156','SRS7958431']		2021-01-03T14:49:00.000Z						homogenized mouse spleens	Mus musculus	2	mouse																					328	328003800	207400906	PRJNA689305									tuberculosis: human-adapted	L4	Mycobacterium tuberculosis	H37Rv
SAMN13169658	SRR10380092	WGS	NIH / NIAID	SRX7080842	Illumina MiSeq	PAIRED	RANDOM	GENOMIC	ILLUMINA	SRS5596608	SRP227831	['SRS5596608','7341','13169658','SRX7080842','TB-CPath-Valeriu-IS-1009-DNA147_S165_R1_001.fastq.gz','bp0','SRP227831','SAMN13169658','PRJNA586859','SRR10380092','586859']	2018	2019-10-31T13:29:00.000Z		47.0105 N 28.8638 E	MDA	Europe	Chisinau	sputum	Homo sapiens	3	human																					284	284541380	115895823	PRJNA586859								['input','Menardo_2021']	tuberculosis: human-adapted	L2	Mycobacterium tuberculosis
SAMEA7525681	ERR4797139	WGS	FOUNDATION FOR MEDICAL RESEARCH INDIA	ERX4666554	NextSeq 500	PAIRED	RANDOM	GENOMIC	ILLUMINA	ERS5282155	ERP124850	['SAMEA7525681','ERR4797139','ERS5282155','ERX4666554','run.1864','sample.1864','PRJEB41116','22459245','ERP124850','773292','experiment.1864','project.Mumbai']		2021-11-09T22:24:00.000Z			IND	Asia	Mumbai					S	S			I	S	S	S	S				S	S	S	S	S	S	S	S	643	643478100	281315834	PRJEB41116	['Walker_2022','CRyPTIC_reuse_table']							['CRyPTIC_reuse_table','input','CRyPTIC_IND','Walker_2022']	tuberculosis: unclassified		Mycobacterium tuberculosis
G2070													2017				ESP	Europe	province of Valencia					S					S																				No	99.84	2080569	104	lineage4.8	Sensitive	['tree','tbprofiler','TGU','input','diff']	tuberculosis: unclassified		Mycobacterium tuberculosis
SAMN30949239	SRR21689826	WGS	RIVM	SRX17687707	Illumina HiSeq 2500	PAIRED	RANDOM	GENOMIC	ILLUMINA	SRS15219095	SRP399356	['SRR21689826','bp0','SRX17687707','PRJNA882748','SRS15219095','RIVM0555.bam','SRP399356','SAMN30949239','30949239','882748','RIVM0555']	2019	2022-09-23T18:04:00.000Z			NLD	Europe		sputum	Homo sapiens	3	human																					348	348046378	30015193	PRJNA882748								input	tuberculosis: unclassified		Mycobacterium tuberculosis
SAMEA2534759	ERR552601	WGS	FZB	ERX511670	Illumina HiSeq 2500	PAIRED		GENOMIC	ILLUMINA	ERS458161	ERP010814	['ERP010814','ena-STUDY-FZB-22-06-2015-17:16:39:392-292','1616-12_genoscreen_genoscreen_2013-10-31_101bp','1616-12','PRJEB9680','3794128','ERS458161','ERR552601','SAMEA2534759','287903','ERX511670']		2015-06-25T07:42:00.000Z			DEU	Europe										S		S					S	S	S							508	508325324	322461740	PRJEB9680	CRyPTIC_WHO2021_PMC7612554		99.52	1569879	34	lineage2.2.1	Sensitive	['diff','Napier_2020','tbprofiler','tree','Menardo_2021','input','Menardo_2018','Walker_2022']	tuberculosis: human-adapted	L2.2.1	Mycobacterium tuberculosis
SAMN18823557	SRR14296377	WGS	USDA-NVSL-DBPL	SRX10654007	Illumina MiSeq	PAIRED	RANDOM	GENOMIC	ILLUMINA	SRS8749323	SRP315773	['bp0','SRR14296377','PRJNA723608','18823557','SRX10654007','SAMN18823557','16-8925','SRS8749323','723608','16-8925_R1.fastq.gz','SRP315773']	2016	2021-04-21T19:25:00.000Z			MEX	North America	Baja California		Bos taurus	2	domestic cattle																					457	457929656	302195379	PRJNA723608			99.45	1270258	70	La1.8.1	Other	['bovis_baja_MEX','diff','tbprofiler','input','tree']	tuberculosis: animal-adapted	La1	Mycobacterium bovis
SAMEA115746725	ERR13285549	WGS	UNIVERSITY OF OXFORD, NUFFIELD DEPARTMENT OF MEDIC	ERX12655975	Illumina NovaSeq 6000	PAIRED	RANDOM PCR	GENOMIC	ILLUMINA	ERS20256609	ERP161058	['ERP161058','b28b5ff0-515d-42d2-bc0f-19e45ec26bb9','1124794','41890258','SAMEA115746725','PRJEB76547','0572b5bee1c4','webin-reads-0572b5bee1c4','ERS20256609','ERR13285549','ERX12655975']	2020	2024-08-09T21:11:00.000Z			USA	North America																										642	642722183	233505279	PRJEB76547								CRyPTIC_2024	tuberculosis: unclassified		Mycobacterium tuberculosis
SAMN14481088	SRR11444358	WGS	NOGUCHI MEMORIAL INSTITUTE FOR MEDICAL RESEARCH - UNIVERSITY OF GHANA	SRX8022191	Illumina HiSeq 2500	PAIRED	RANDOM	GENOMIC	ILLUMINA	SRS6395057	SRP254440	['G33036.R1.fastq.gz','PRJNA616081','SRX8022191','SAMN14481088','14481088','G33036','TBNm 1028','SRS6395057','bp0','SRR11444358','SRP254440','616081']	2012	2020-03-29T09:56:00.000Z		5.63 N 0.18 W	GHA	Africa			Homo sapiens	3	human																					701	701723558	395902092	PRJNA616081			99.61	1566800	36	lineage4.6.2.2	Sensitive	['tree','tbprofiler','input','diff']	tuberculosis: unclassified		Mycobacterium tuberculosis
SAMN09756315	SRR7645874	WGS	YALE SCHOOL OF PUBLIC HEALTH	SRX4508941	Illumina HiSeq 2000	PAIRED	RANDOM	GENOMIC	ILLUMINA	SRS3628614	SRP156366	['PRJNA482716','9756315','SRR7645874','SRP156366','S8223','SRX4508941','SRS3628614','SAMN09756315','MTB_moldova_S8223','S8223_2.fastq.gz','482716']	2014	2018-08-04T12:23:00.000Z			MDA	Europe			Homo sapiens	3	human																					428	428781562	279708875	PRJNA482716			98.98	1470642	32	lineage4.2.1;lineage2.2.1	MDR-TB	['tbprofiler','input','diff']	tuberculosis: unclassified		Mycobacterium tuberculosis
SAMN08708442	SRR6831749	WGS	SAN RAFFAELE	SRX3788045	Illumina HiSeq 2500	PAIRED	RANDOM	GENOMIC	ILLUMINA	SRS3040712	SRP128089	['bp0','SRS3040712','SRP128089','PRJNA428596','134AND2707_WGS','SAMN08708442','134AND2707_090816_UKR_090816_100.gatk.bam','428596','SRX3788045','SRR6831749','8708442','134AND2707']		2018-03-14T09:15:00.000Z			UKR	Europe			Homo sapiens	3	human	S	S			R		R	S					R	R				S			349	349020044	192866781	PRJNA428596	CRyPTIC_WHO2021_PMC7612554							['Walker_2022','input']	tuberculosis: unclassified		Mycobacterium tuberculosis
SAMN02586073	['SRR1173362','SRR1173561','SRR1173180']	WGS		['SRX473776','SRX473627']	Illumina HiSeq 2000	PAIRED	RANDOM	GENOMIC	ILLUMINA	SRS559885		['SRS559885','SRR1173362','SRX473627','C3TY6ACXX140212.2.tagged_800.bam','2838408.WR39855.Solexa-218705.C3TY6ACXX140212.P','H77KFADXX140213.2.Illumina_P5-Hinet_P7-Nazet.bam','TKK_04_0116','PRJNA235618','C3TY6ACXX140212.3.tagged_800.bam','SRX473776','SRR1173561','SAMN02586073','PRJNA235583','2838408.WR39964.Pond-322789.H77KFADXX140213.P','235583','2586073','SRR1173180','SRP038572']							M3 TB Hospital	sputum	Homo sapiens	3	human																					1675	1676353762	988057364	PRJNA235583			99.41	1806679	40	lineage4.3.3	Pre-XDR-TB	['Menardo_2021','input','tbprofiler','Menardo_2018','diff','tree']	tuberculosis: human-adapted	L4	Mycobacterium tuberculosis
SAMN33860504	SRR23938643	WGS	NIH / NIAID	SRX19748026	NextSeq 500	PAIRED	RANDOM	GENOMIC	ILLUMINA	SRS17113738	SRP428639	['TBPO-1266_lib42363_nextseq_nx0155_151bp.filtered_2nd.1.fastq.gz','SRP428639','PRJNA947579','bp0','SRX19748026','SAMN33860504','16697','SRS17113738','SRR23938643','33860504','947579']	2020	2023-03-22T12:23:00.000Z		48.0196 N 66.9237 E	KAZ	Asia		sputum	Homo sapiens	3	human																					591	591141630	283053706	PRJNA947579			99.15	1430147	41	lineage2.2.1	MDR-TB	['input','tbprofiler','tree','diff']	tuberculosis: unclassified		Mycobacterium tuberculosis
SAMN38210183	SRR26794390	WGS	HMS	SRX22491880	Illumina HiSeq 4000	SINGLE	cDNA	GENOMIC	ILLUMINA	SRS19504995	SRP471323	['Peru6492_R1.fastq.gz','SRP471323','SAMN38210183','SRS19504995','38210183','SRR26794390','PRJNA1039243','bp0','Peru6492','1039243','6492','SRX22491880']	2011	2023-11-11T22:53:00.000Z			PER	South America		sputum	Homo sapiens	3	human																					229	229213750	114399019	PRJNA1039243								standford	tuberculosis: unclassified		Mycobacterium tuberculosis
SAMEA111556125	ERR10465847	WGS	FZB	ERX9987707	NextSeq 500	PAIRED		GENOMIC	ILLUMINA	ERS13666171	ERP010814	['ena-STUDY-FZB-22-06-2015-17:16:39:392-292','ERR10465847','PRJEB9680','ena-EXPERIMENT-TAB-07-11-2022-10:00:46:974-26290','ERX9987707','ERP010814','3402-15','ena-RUN-TAB-07-11-2022-10:00:46:974-26291','31733100','287903','SAMEA111556125','ERS13666171']		2022-11-21T09:50:00.000Z																														824	824545758	343455434	PRJEB9680			99.67	1708327	57	lineage4.4.1.1	Sensitive	['tbprofiler','input','diff','tree']	tuberculosis: unclassified		Mycobacterium tuberculosis
SAMN43396994	SRR30443898	WGS	WADSWORTH CENTER	SRX25869242	NextSeq 500	PAIRED	RANDOM	GENOMIC	ILLUMINA	SRS22482807	SRP338930	['SAMN43396994','IDR2400008857-01-02.R1.fastq.gz','SRR30443898','SRX25869242','IDR2400008857-01-02','SRP338930','SRS22482807','766641','PRJNA766641','43396994']	2024	2024-08-28T16:56:00.000Z			USA	North America	New York state	sputum	Homo sapiens	3	human																					821	821715863	357955279	PRJNA766641									tuberculosis: unclassified		Mycobacterium tuberculosis
SAMEA7157000	['ERR5864892','ERR5864893']	WGS		['ERX5510688','ERX5510687']	Illumina HiSeq 2500	PAIRED		GENOMIC	ILLUMINA	ERS4917462		['PRJEB39561','ena-STUDY-Swiss Tropical and Public Health Institute-27-07-2020-11:23:30:592-1894','ERP123095','ena-RUN-Swiss Tropical and Public Health Institute-03-05-2021-19:33:15:152-1357','G07756','ERR5864893','SRS8942850','ena-RUN-Swiss Tropical and Public Health Institute-03-05-2021-19:33:15:152-1356','674180','ena-EXPERIMENT-Swiss Tropical and Public Health Institute-03-05-2021-19:33:15:152-1357','SAMEA7157000','19059620','ERS4917462','ena-EXPERIMENT-Swiss Tropical and Public Health Institute-03-05-2021-19:33:15:152-1356','ERR5864892','ERX5510688','ERX5510687']					GEO	Asia																										506	507104991	251094374	PRJEB39561			99.65	3299947	85	lineage4.8	Pre-XDR-TB	['input','diff','tree','R-MDR_GEO','tbprofiler']	tuberculosis: unclassified		Mycobacterium tuberculosis
SAMEA115475280	ERR12861763	WGS	FZB	ERX12234574	NextSeq 2000	PAIRED		GENOMIC	ILLUMINA	ERS18730613	ERP155761	['ena-EXPERIMENT-TAB-09-04-2024-07:38:17:507-277710','42730873','22007500','SAMEA115475280','1099072','ERR12861763','ERS18730613','58e09715-988e-44b5-93dc-ec559775a03f','ERX12234574','ERP155761','ena-RUN-TAB-09-04-2024-07:38:17:508-277711','PRJEB70863']	2021	2024-08-03T20:29:00.000Z			CHE	Europe																										730	730226657	289531723	PRJEB70863									NTM: avium complex		Mycobacterium intracellulare
SAMEA3558732	ERR1035199	WGS	LSHTM	ERX1113997	Illumina MiSeq	PAIRED		GENOMIC	ILLUMINA	ERS865881	ERP011639	['ERS865881','297845','mtb624','SAMEA3558732','ERP011639','ena-STUDY-LSHTM-18-08-2015-18:02:02:463-104','ena-RUN-LSHTM-25-09-2015-14:04:49:461-624','ena-EXPERIMENT-LSHTM-25-09-2015-14:04:49:461-624','ERR1035199','PRJEB10385','ERX1113997','4155028']		2015-12-10T04:32:00.000Z			PRT	Europe						S	S		S	R	R	R		S	R	S	R	R	R							477	477117940	322279795	PRJEB10385	Coll_2018		99.76	701072	16	lineage4.3.4.2	Pre-XDR-TB	['input','Coll_2018','Napier_2020','diff','tbprofiler','tree']	tuberculosis: human-adapted	L4.3.4.2	Mycobacterium tuberculosis
SAMN41664560	SRR29274204	WGS	FIND, THE FOUNDATION FOR INNOVATIVE NEW DIAGNOSTICS	SRX24791344	Illumina HiSeq 2000	PAIRED	RANDOM	GENOMIC	ILLUMINA	SRS21508566	SRP511583	['41664560','EUST17597','PRJNA1119915','SRP511583','SRX24791344','1119915','SRS21508566','SAMN41664560','EUST17597_lib154_R1.fastq.gz','SRR29274204','bp0']	2018-06	2024-06-04T09:42:00.000Z			ROU	Europe			Homo sapiens	3	human																					452	452121225	220532486	PRJNA1119915									tuberculosis: unclassified		Mycobacterium tuberculosis
SAMN15703274	SRR12395264	WGS	WADSWORTH CENTER	SRX8893633	MinION	SINGLE	RANDOM	GENOMIC	OXFORD_NANOPORE	SRS7152655	SRP276100	['PRJNA650381','15703274','SRP276100','SAMN15703274','IDR1900060232-01-03.fastq.gz','bp0','SRS7152655','IDR1900060232-01-03','650381','SRX8893633','SRR12395264','A354']	2019	2020-08-05T13:32:00.000Z		40.7481119 N 73.98438414 W	USA	North America	New York	As reported: SPT	Homo sapiens	3	human																					1375	1375544375	1248923382	PRJNA650381									tuberculosis: unclassified		Mycobacterium tuberculosis
SAMN15407037	SRR12119630	AMPLICON	GENOSCREEN	SRX8641138	NextSeq 500	PAIRED	PCR	GENOMIC	ILLUMINA	SRS6925860	SRP269393	['SRS6925860','SAMN15407037','6-20_S349_R1_001.fastq.gz','bp0','SRR12119630','15407037','PRJNA643242','SRP269393','SRX8641138','643242','DRC_Deeplex1204','6-20']	2016	2020-06-30T17:06:00.000Z			COD	Africa		sputum	Homo sapiens	3	human																					106	106740232	48064113	PRJNA643242									tuberculosis: unclassified		Mycobacterium tuberculosis
SAMEA9069867	ERR6362417	WGS	Swiss-TPH	ERX5627076	Illumina NovaSeq 6000	SINGLE	RANDOM	GENOMIC	ILLUMINA	ERS6798175	ERP129488	['737713','WGS RR-TB Khayelitsha','20453148','ERS6798175','ERP129488','ERR6362417','SAMEA9069867','G44898_1','ERX5627076','PRJEB45389']		2021-10-13T18:41:00.000Z			ZAF	Africa																										379	379761818	112853542	PRJEB45389								R-RR_HIVcoinf_ZAF	tuberculosis: unclassified		Mycobacterium tuberculosis
SAMEA13300035	ERR9125279	WGS	UNIVERSITY OF OXFORD, NUFFIELD DEPARTMENT OF MEDIC	ERX8668538		PAIRED	RANDOM	GENOMIC	ILLUMINA	ERS10902853	ERP136068	['ERR9125279','sample.682.1f20035c','run.682.1.a7cbe864751bf876abcd5f49d4082980','ERX8668538','ERS10902853','project.SeqTreat_PHO1','862828','30301098','experiment.682.2ecc04dc','SAMEA13300035','ERP136068','PRJEB51436']		2024-07-31T02:46:00.000Z			CAN	North America	Ontario																									1433	1433020502	689260350	PRJEB51436								CRyPTIC_PublicHealthOntario	tuberculosis: unclassified		Mycobacterium tuberculosis
SAMEA3414475	ERR2516691	WGS	HARVARD MEDICAL SCHOOL	ERX2535907	Illumina HiSeq 2500	PAIRED	RANDOM	GENOMIC	ILLUMINA	ERS2401369	ERP107971	['ERP107971','ERX2535907','ERS2401369','run.9728','10126029','493038','experiment.9728','project.First_10k_genomes_study_set_8','ERR2516691','sample.9728','SAMEA3414475','PRJEB26000']		2022-07-14T06:18:00.000Z			PER	South America										S							S	S								229	229620239	158446172	PRJEB26000	Walker_2022							['Napier_2020','Walker_2022','CRyPTIC_Harvard','input']	tuberculosis: human-adapted	L4.1.2.1	Mycobacterium tuberculosis
SAMN20959233	SRR27405758	WGS	UNIFESP	SRX23080810	Illumina MiSeq	PAIRED	PCR	GENOMIC	ILLUMINA	SRS20039623	SRP481015	['PRJNA755977','SRR27405758','MYC17_R1.fastq.gz','MYC017','SRX23080810','SRS20039623','MYC017_UNIFESP','SAMN20959233','PRJNA755980','20959233','SRP481015','755977']	2011-11	2024-01-03T21:56:00.000Z			BRA	South America	Sao Paulo																									2464	2464468222	827456428	PRJNA755977									unclassified mycobacteria		Mycobacterium sp.
SAMEA104362293	ERR2184452	WGS	UNIVERSIDAD PERUANA CAYETANO HEREDIA, PERU	ERX2240619	Illumina HiSeq 4000	PAIRED	RANDOM	GENOMIC	ILLUMINA	ERS1987271	ERP104985	['ERX2240619','548708','SAMEA104362293','ERR2184452','ERP104985','PRJEB23245','experiment.740','ERS1987271','project.Peru-set1-Tandem','12061683','sample.740','run.740']		2021-10-17T08:39:00.000Z			PER	South America						S				S	S	S	S	S				S		S	S	S	S	S	S	445	445823100	195603377	PRJEB23245	['CRyPTIC_reuse_table','Walker_2022']		99.57	1662570	57	lineage4.1.2.1	Sensitive	['input','tree','diff','CRyPTIC_reuse_table','CRyPTIC_UPCH','Walker_2022','tbprofiler']	tuberculosis: unclassified		Mycobacterium tuberculosis
SAMEA1877187	ERR234143	WGS	CSISP	ERX208648	Illumina HiSeq 2000	PAIRED	RANDOM	GENOMIC	ILLUMINA	ERS218194	ERP001731	['ERX208648','ERP001731','ERR234143','ena-RUN-CSISP-28-02-2013-15:18:14:161-47','ena-EXPERIMENT-CSISP-28-02-2013-15:18:14:161-47','PRJEB3223','204863','ERS218194','MTBC global diversity','SAMEA1877187','2116783','L5_1048001']		2013-05-02T21:04:00.000Z																														575	575890400	377313778	PRJEB3223			98.89	284858	3	lineage5.1.1	Sensitive	['ref_set_CSISP','tbprofiler','input','Napier_2020']	tuberculosis: human-adapted	L5.1.1	Mycobacterium africanum
SAMN32709627	SRR23061546	AMPLICON	GENOSCREEN	SRX19014715	Illumina MiSeq	PAIRED	PCR	GENOMIC	ILLUMINA	SRS16434202	SRP417183	['bp0','0467-2019-00158','PRJNA923280','SRS16434202','923280','SRX19014715','SAMN32709627','SRR23061546','0467-2019-00158_S51_L001_R1_001.fastq.gz','SRP417183','Deeplex196','32709627']		2023-01-12T09:45:00.000Z			COM	Africa		skin	Homo sapiens	3	human																					18	18487050	10068226	PRJNA923280									leprosy		Mycobacterium leprae
SAMN21855899	SRR16088402	WGS	NIH / NIAID	SRX12374913	NextSeq 500	PAIRED	RANDOM	GENOMIC	ILLUMINA	SRS10345822	SRP338907	['SRX12374913','21855899','SRR16088402','SRP338907','TBPO-1063_lib34503_nextseq_n0283_151bp.filtered_2nd.1.fastq.gz','766649','SRS10345822','16136','SAMN21855899','bp0','PRJNA766649']	2020	2021-10-16T13:57:00.000Z		41.7151 N 44.8271 E	GEO	Asia	Tbilisi	sputum	Homo sapiens	3	human																					523	523655047	228999343	PRJNA766649								input	tuberculosis: unclassified		Mycobacterium tuberculosis
SAMN00217438	SRR125284	WGS	BI	SRX002320	Illumina HiSeq 2000	PAIRED	RANDOM	GENOMIC	ILLUMINA	SRS174143	SRP003679	['BI.PE.110216_SL-HAM_0131_BFCB00EBABXX.4.tagged_426.srf','BROAD:SEQUENCING_SAMPLE:78621.0','SRR125284','SRS174143','82866.WR24424.Pond-53151.B00EBABXX110216.tagged_426.P','SRX002320','SAMN00217438','49647','SRP003679','PRJNA49647','217438','Mycobacterium_tuberculosis_PGG1_multi_isolate_project_70_or_more_MTB_strains']		2014-05-30T08:18:00.000Z																														610	610446080	380048235	PRJNA49647								input	tuberculosis: unclassified		Mycobacterium tuberculosis
SAMEA7526411	ERR4797858	WGS	FOUNDATION FOR MEDICAL RESEARCH INDIA	ERX4667276	NextSeq 500	PAIRED	RANDOM	GENOMIC	ILLUMINA	ERS5282884	ERP124850	['project.Mumbai','773292','sample.12850','ERR4797858','ERX4667276','run.12850','ERS5282884','experiment.12850','22459974','ERP124850','PRJEB41116','SAMEA7526411']		2021-11-09T23:01:00.000Z			IND	Asia	Mumbai					S	S				R	R	S	R							S		R	S		635	635719200	259915125	PRJEB41116	Walker_2022		99.48	1765290	55	lineage2.2.1	Pre-XDR-TB	['input','tbprofiler','Walker_2022','tree','CRyPTIC_IND','diff']	tuberculosis: unclassified		Mycobacterium tuberculosis
SAMEA8741222	ERR5917737	WGS	SAN RAFFAELE SCIENTIFIC INSTITUTE	ERX5558851	NextSeq 500	PAIRED	RANDOM	GENOMIC	ILLUMINA	ERS6420805	ERP128645	['experiment.26965','sample.26965','ERX5558851','ERS6420805','SAMEA8741222','773350','22480053','PRJEB44575','project.Belarus_site06','run.26965','ERR5917737','ERP128645']		2021-11-11T12:56:00.000Z			BLR	Europe						S	S			S	S	R	S	S			S	S	S	S	S	S	S	S	S	336	336236452	133051566	PRJEB44575	['Walker_2022','CRyPTIC_reuse_table']							['CRyPTIC_reuse_table','input','CRyPTIC_SanRaffaele_Belarus','Walker_2022']	tuberculosis: unclassified		Mycobacterium tuberculosis
SAMN27519678	SRR18715355	WGS	NIH / NIAID	SRX14815773	NextSeq 500	PAIRED	RANDOM	GENOMIC	ILLUMINA	SRS12572309	SRP369525	['TBPO-1532_lib40176_nextseq_nx0121_151bp.filtered_2nd.1.fastq.gz','SRS12572309','17715','PRJNA825524','SRR18715355','825524','bp0','27519678','SAMN27519678','SRX14815773','SRP369525']	2020	2022-04-11T14:32:00.000Z		41.7151 N 44.8271 E	GEO	Asia	Tbilisi	sputum	Homo sapiens	3	human																					728	728960746	322515477	PRJNA825524			99.53	1626404	51	lineage4.8	Sensitive	['diff','tbprofiler','TB_Portals','input','tree']	tuberculosis: unclassified		Mycobacterium tuberculosis
SAMN12347370	SRR9738524	WGS	NATIONAL INSTITUTES OF HEALTH	SRX6495311	Illumina MiSeq	PAIRED	RANDOM	GENOMIC	ILLUMINA	SRS5143879	SRP155250	['SAMN12347370','4144','SRR9738524','PRJNA482865','SRX6495311','TBPO-55_lib21368_nextseq_nx0029_151bp_R1.fastq.gz','12347370','bp0','SRP155250','SRS5143879','482865']	2017	2019-07-23T19:02:00.000Z		44.4268 N 26.1025 E	ROU	Europe	Bucharest	sputum	Homo sapiens	3	human																					575	575870895	255702894	PRJNA482865								['Menardo_2021','input']	tuberculosis: human-adapted	L4	Mycobacterium tuberculosis
SAMEA3305009	ERR2516013	WGS	CTB/NICD	ERX2535221	Illumina MiSeq	PAIRED	RANDOM	GENOMIC	ILLUMINA	ERS2400612	ERP107968	['ERP107968','ERS2400612','ERX2535221','run.8231','ERR2516013','493035','project.First_10k_genomes_study_set_5','experiment.8231','PRJEB25997','10125351','SAMEA3305009','sample.8231']		2021-10-23T19:14:00.000Z			ZAF	Africa						S	S			S		S	S				S	S	S				S			326	326289949	209836894	PRJEB25997	Walker_2022							['Walker_2022','CRyPTIC_CTB-NICD','Napier_2020','input']	tuberculosis: human-adapted	L4.1.2.1	Mycobacterium tuberculosis
SAMEA112910720	ERR11252678	WGS	IBV_CSIC	ERX10660877	NextSeq 2000	PAIRED	RANDOM	GENOMIC	ILLUMINA	ERS14911324	ERP146514	['1758450_0','ERR11252678','PRJEB61426','1097147','ERS14911324','Xpatial_WGS_Mozambique_2018','ERP146514','40862664','SAMEA112910720','ERX10660877']		2024-08-04T17:23:00.000Z																														552	552653021	260926545	PRJEB61426									tuberculosis: unclassified		Mycobacterium tuberculosis
SAMN20492023																	BRA	South America																																					standford	tuberculosis: unclassified		Mycobacterium tuberculosis
SAMN37457482	SRR26112532	WGS	WADSWORTH CENTER	SRX21826383	Illumina MiSeq	PAIRED	RANDOM	GENOMIC	ILLUMINA	SRS18925993	SRP338930	['IDR2100046760-01-01.R1.fastq.gz','SAMN37457482','SRP338930','766641','IDR2100046760-01-01','IDR2100046760','37457482','PRJNA766641','SRX21826383','SRS18925993','SRR26112532']	2021	2023-09-19T16:21:00.000Z			USA	North America	New York state	sputum	Homo sapiens	3	human																					1128	1128984147	720911083	PRJNA766641									tuberculosis: unclassified		Mycobacterium tuberculosis
SAMN20525178	SRR15368965	WGS	SCHOOL OF PUBLIC HEALTH, FUDAN UNIVERSITY	SRX11671249	Illumina HiSeq 2000	PAIRED	PCR	GENOMIC	ILLUMINA	SRS9703360	SRP330727	['SRR15368965','SRS9703360','bp0','20525178','PRJNA751240','SRP330727','SAMN20525178','751240','A76','2013-North-016','A76_R1.fastq.gz','SRX11671249']	2013	2021-08-08T10:57:00.000Z		30.37 N 120.15 E	CHN	Asia	Zheijiang	sputum	Homo sapiens	3	human																					1915	1915877700	744583398	PRJNA751240			99.44	1701904	57	lineage2.2.1	Sensitive	['timelapse_Zhejiang_CHN','tree','tbprofiler','diff','input']	tuberculosis: unclassified		Mycobacterium tuberculosis
SAMN03647188	SRR2100015	WGS	UNIVERSITY OF OXFORD	SRX1094709	Illumina HiSeq 2500	PAIRED	RANDOM	GENOMIC	ILLUMINA	SRS991831	SRP061066	['282721','SAMN03647188','SRR2100015','24bc4333-1631-427b-a854-f912f4e23710_R00000039_v3.bam','PRJNA282721','SRS991831','SRX1094709','SRP061066','24bc4333-1631-427b-a854-f912f4e23710','3647188']		2015-07-15T13:15:00.000Z			GBR	Europe										S		R						S								534	534192072	310563266	PRJNA282721	CRyPTIC_WHO2021_PMC7612554		98.97	1569643	49	lineage4.1.1.3.1	HR-TB	['diff','Menardo_2018','input','Walker_2022','tree','Napier_2020','tbprofiler','Menardo_2021']	tuberculosis: human-adapted	L4.1.1.3.1	Mycobacterium tuberculosis
SAMEA104685079	ERR2503535	WGS	NATIONAL INSTITUTE FOR HEALTH AND WELFARE	ERX2522778	Illumina MiSeq	PAIRED	PCR	GENOMIC	ILLUMINA	ERS2286462	ERP107468	['F68','PRJEB25543','ERR2503535','9070207','SAMEA104685079','461533','ERS2286462','ena-RUN-NATIONAL INSTITUTE FOR HEALTH AND WELFARE-06-04-2018-13:41:54:039-178','ena-EXPERIMENT-NATIONAL INSTITUTE FOR HEALTH AND WELFARE-06-04-2018-13:41:54:039-178','ERX2522778','ERP107468','ena-STUDY-NATIONAL INSTITUTE FOR HEALTH AND WELFARE-13-03-2018-12:26:09:250-42']	2014	2018-05-04T21:54:00.000Z			FIN	Europe																										343	343856245	214182514	PRJEB25543			99.64	1922630	64	lineage4.3.3	Sensitive	['input','tree','tbprofiler','diff','WGS_2014_FIN','Napier_2020']	tuberculosis: human-adapted	L4.3.3	Mycobacterium tuberculosis
SAMEA2534805	ERR552664	WGS	FZB	ERX511733	Illumina HiSeq 2500	PAIRED		GENOMIC	ILLUMINA	ERS458207	ERP005779	['ERR552664','4228-98_lib387_hpi_2013-06-25_151bp','4228-98','ena-STUDY-FZB-08-05-2014-02:23:48:240-40','5243069','325612','ERP005779','ERX511733','SAMEA2534805','ERS458207','PRJEB6273']		2016-06-16T03:22:00.000Z																														390	390126620	214105168	PRJEB6273								input	MTBC		Mycobacterium tuberculosis complex sp.
SAMN06252133	SRR5216933	WGS	UNIVERSITY OF GLASGOW	SRX2527143	Illumina MiSeq	PAIRED	RANDOM	GENOMIC	ILLUMINA	SRS1948007	SRP098533	['SRR5216933','AgR310','6252133','AgR310_S47_L001_R2_001.fastq.gz','SAMN06252133','363037','SRS1948007','SRP098533','PRJNA363037','SRX2527143']	2007	2017-01-30T03:27:00.000Z			NZL	Oceania	KAIKOURA		Bos taurus	2	bovine																					300	300059292	201584920	PRJNA363037			99.53	519838	36	La1.8.1	Other	['bovis_NZL','input','diff','tbprofiler','tree','Brites_2018']	tuberculosis: animal-adapted	La1	Mycobacterium bovis
SAMN38210151	SRR26794426	WGS	HMS	SRX22491844	Illumina HiSeq 4000	SINGLE	cDNA	GENOMIC	ILLUMINA	SRS19504958	SRP471323	['SRP471323','6280','Peru6280','SAMN38210151','38210151','SRS19504958','1039243','PRJNA1039243','bp0','SRR26794426','SRX22491844','Peru6280_R1.fastq.gz']	2012	2023-11-11T22:54:00.000Z			PER	South America		sputum	Homo sapiens	3	human																					705	705132300	291336073	PRJNA1039243								standford	tuberculosis: unclassified		Mycobacterium tuberculosis
SAMEA7157512	['ERR5865878','ERR5865879']	WGS		['ERX5511674','ERX5511673']	Illumina HiSeq 2500	PAIRED		GENOMIC	ILLUMINA	ERS4917974		['ERX5511673','SRS8943362','PRJEB39561','G03309','674180','19060111','ena-STUDY-Swiss Tropical and Public Health Institute-27-07-2020-11:23:30:592-1894','ERR5865878','ERX5511674','ERS4917974','ena-RUN-Swiss Tropical and Public Health Institute-03-05-2021-19:33:15:191-2342','ERP123095','SAMEA7157512','ena-EXPERIMENT-Swiss Tropical and Public Health Institute-03-05-2021-19:33:15:191-2343','ena-RUN-Swiss Tropical and Public Health Institute-03-05-2021-19:33:15:191-2343','ena-EXPERIMENT-Swiss Tropical and Public Health Institute-03-05-2021-19:33:15:191-2342','ERR5865879']					GEO	Asia																										795	795809300	451751504	PRJEB39561			99.45	3576793	79	lineage2.2.1	Pre-XDR-TB	['R-MDR_GEO','input','diff','tree','tbprofiler']	tuberculosis: unclassified		Mycobacterium tuberculosis
SAMN05576113	SRR4037937	WGS	HARVARD MEDICAL SCHOOL	SRX2029059	Illumina HiSeq 2000	PAIRED	RANDOM	GENOMIC	ILLUMINA	SRS1623393	SRP082185	['SRS1623393','SRR4037937','SRX2029059','P25-Lung1-C3','SRP082185','747-L1C3_1.fastq.gz','323744','5576113','SAMN05576113','PRJNA323744']	2013-07	2016-08-19T09:22:00.000Z		29.6483 S 30.3318 E	ZAF	Africa	Kwazulu-Natal	lung	Homo sapiens	3	human																					473	473076930	327587429	PRJNA323744								['intrapatient_ZAF','denylist','input','Napier_2020']	tuberculosis: human-adapted	L2.2.1	Mycobacterium tuberculosis
SAMN20525125	SRR15369055	WGS	SCHOOL OF PUBLIC HEALTH, FUDAN UNIVERSITY	SRX11671534	Illumina HiSeq 2000	PAIRED	PCR	GENOMIC	ILLUMINA	SRS9703643	SRP330727	['751240','2013-Middle-033','bp0','SRR15369055','SRX11671534','PRJNA751240','SRP330727','H103_R1.fastq.gz','SRS9703643','SAMN20525125','20525125','H103']	2013	2021-08-08T11:02:00.000Z		30.36 N 120.32 E	CHN	Asia	Zheijiang	sputum	Homo sapiens	3	human																					1648	1648763100	800705842	PRJNA751240			99.54	1564528	54	lineage2.2.1	HR-TB	['timelapse_Zhejiang_CHN','diff','tbprofiler','tree','input']	tuberculosis: unclassified		Mycobacterium tuberculosis
SAMEA7552064	ERR4818700	WGS	PUBLIC HEALTH ENGLAND	ERX4688542	Illumina MiSeq	PAIRED	RANDOM	GENOMIC	ILLUMINA	ERS5308712	ERP124941	['experiment.21520','ERP124941','PRJEB41201','22471457','ERR4818700','773303','ERX4688542','SAMEA7552064','project.PHE-TB','sample.21520','ERS5308712','run.21520']		2021-11-10T20:10:00.000Z			GBR	Europe										S		S					S	S								398	398513045	287744422	PRJEB41201	Walker_2022		99.5	1293247	41	lineage2.2.1.1	Sensitive	['input','Walker_2022','diff','CRyPTIC_PHE','tbprofiler','tree']	tuberculosis: unclassified		Mycobacterium tuberculosis
SAMEA104447015	ERR2229522	WGS	STATENS SERUM INSTITUT	ERX2282861	NextSeq 500	PAIRED	RANDOM	GENOMIC	ILLUMINA	ERS2064957	ERP022352	['ena-EXPERIMENT-STATENS SERUM INSTITUT-21-12-2017-12:46:39:843-735','SAMEA104447015','8234622','ERX2282861','388615','ena-RUN-STATENS SERUM INSTITUT-21-12-2017-12:46:39:843-735','ERP022352','ERS2064957','DKC2-0615','ena-STUDY-STATENS SERUM INSTITUT-03-04-2017-09:47:03:433-394','PRJEB20214','ERR2229522']	2000	2017-12-22T15:57:00.000Z			DNK	Europe		pleural fluid	Homo sapiens	3	human																					421	421989556	200461521	PRJEB20214			99.15	1233028	34	lineage4.8	Sensitive	['tree','Napier_2020','input','outbreak_1112-15_DNK','tbprofiler','diff']	tuberculosis: human-adapted	L4.8	Mycobacterium tuberculosis
SAMEA4975729	ERR2843493	WGS	OXFORD UNIVERSITY CLINICAL RESEARCH UNIT	ERX2850218	Illumina HiSeq 2500	PAIRED	RANDOM	GENOMIC	ILLUMINA	ERS2793801	ERP111479	['ERS2793801','ERR2843493','ena-EXPERIMENT-Oxford University Clinical Research Unit-16-10-2018-09:15:53:945-62','ERP111479','10514762','5801-TB-CPath-Thuong-IS-1026-2165','SAMEA4975729','ena-STUDY-Oxford University Clinical Research Unit-16-10-2018-09:16:00:490-15','508067','ERX2850218','ena-RUN-Oxford University Clinical Research Unit-16-10-2018-09:15:53:946-62','PRJEB29199']		2018-12-03T01:20:00.000Z																														334	334960280	150243929	PRJEB29199								input	tuberculosis: unclassified		Mycobacterium tuberculosis
SAMN41471661	SRR29096860	WGS	FIND, THE FOUNDATION FOR INNOVATIVE NEW DIAGNOSTICS	SRX24620899	Illumina HiSeq 2000	PAIRED	RANDOM	GENOMIC	ILLUMINA	SRS21358053	SRP507535	['41471661','1109295','SAMN41471661','924644_CE6FAAA870DC','924644_CE6FAAA870DC_R20542','PRJNA1109295','SRS21358053','SRR29096860','1503502629369T-R20542_S45_R1_001.fastq.gz','SRP507535','SRX24620899']	2013	2024-05-21T10:13:00.000Z			ZAF	Africa			Homo sapiens	3	human																					359	359115300	162826374	PRJNA1109295								WHO_mutations_2023	tuberculosis: unclassified		Mycobacterium tuberculosis
SAMEA3450010	ERR911898	WGS	FZB	ERX991028	Illumina MiSeq	PAIRED		GENOMIC	ILLUMINA	ERS747410	ERP010391	['ERP010391','ERR911898','ena-STUDY-FZB-05-05-2015-19:04:40:137-254','286038','SAMEA3450010','3774393','ena-RUN-FZB-12-06-2015-01:50:26:289-50','ena-EXPERIMENT-FZB-12-06-2015-01:50:26:289-50','GE0050-e2','ERX991028','PRJEB9308','ERS747410']		2015-06-13T08:39:00.000Z																														322	322122264	203969637	PRJEB9308			99.75	698576	45	lineage4.8	Sensitive	['input','Menardo_2021','tbprofiler','frozen_DEN_or_GRL','tree','diff']	tuberculosis: human-adapted	L4	Mycobacterium tuberculosis
SAMN02443829	SRR1103334	Tn-Seq	BI	SRX422738	Illumina HiSeq 2000	PAIRED	RANDOM	GENOMIC	ILLUMINA	SRS526795	SRP001860	['TRaCS_for_M_tuberculosis','SRS526795','PRJNA63503','63503','SRR1103334','SRX422738','SRP001860','CS_TraCS185','2443829','SAMN02443829','232329.WR39248.Solexa-195004.C2GURACXX131125.P','C2GURACXX131125.2.revcomp_of_tagged_373.bam']	2013-10	2014-01-07T06:28:00.000Z			USA	North America	MA	As reported: spleen	Mus musculus	2	mouse																					12	12148482	8570189	PRJNA63503									tuberculosis: human-adapted	L4	Mycobacterium tuberculosis	H37Rv
SAMN09102452	SRR7069719	OTHER	MODMEDMICOXFORD	SRX4000238	Illumina MiSeq	PAIRED		OTHER	ILLUMINA	SRS3284038	SRP076676	['9102452','PRJNA302362','302362','SRX4000238','SAMN09102452','SRP076676','MMMOSAM:08ec3107-9ede-4475-83c9-c6edc97847af','SRS3284038','MMMOSRA:08ec3107-9ede-4475-83c9-c6edc97847af','SRR7069719']	2016	2018-04-26T14:22:00.000Z			GBR	Europe			Homo sapiens	3	human																					344	344145718	221587454	PRJNA302362									tuberculosis: unclassified		Mycobacterium tuberculosis
SAMN28552790	SRR19320492	WGS	WADSWORTH CENTER	SRX15380550	Illumina MiSeq	PAIRED	RANDOM	GENOMIC	ILLUMINA	SRS13109583	SRP374006	['SRP374006','SRS13109583','IDR1700022163-01-02','SRX15380550','IDR1700022163-01-02_R1.fastq.gz','835805','PRJNA835805','28552790','SRR19320492','SAMN28552790']	2017	2022-05-20T02:53:00.000Z			USA	North America	Rockland County	sputum	Homo sapiens	3	human																					466	466063211	305726466	PRJNA835805			99.71	1044095	57	lineage4.8	Sensitive	['tree','diff','tbprofiler','input']	tuberculosis: unclassified		Mycobacterium tuberculosis
SAMEA1403643	ERR133863	WGS	SC	ERX109881	Illumina HiSeq 2000	PAIRED	RANDOM	GENOMIC	ILLUMINA	ERS094152	ERP000192	['ERR133863','0433X-sc-2012-02-09T18:56:08Z-1355196','1088875','ERP000192','Variation discovery in Russian TB isolates-sc-2010-04-20','Variation discovery in Russian TB isolates-sc-2010','SC_RUN_7755_3#66','SAMEA1403643','SC_EXP_7755_3#66','ERX109881','203970','ERS094152','PRJEB2138']	2008	2014-09-28T14:06:00.000Z			RUS	Europe	Samara		Homo sapiens	3	human					S		S						S	R							1500	1500351400	954415141	PRJEB2138	CRyPTIC_WHO2021_PMC7612554		99.52	1788765	41	lineage2.2.1	Other	['input','Nimmo_2024','tree','diff','Napier_2020','Walker_2022','Menardo_2018','tbprofiler']	tuberculosis: human-adapted	L2.2.1	Mycobacterium tuberculosis
SAMN31674041	SRR22250158	WGS	INSTITUTE OF CLINICAL PATHOLOGY AND MEDICAL RESEARCH	SRX18226760	NextSeq 500	PAIRED	RANDOM	GENOMIC	ILLUMINA	SRS15723108	SRP407089	['SRR22250158','20-002-0518_1.fastq.gz','PRJNA899911','SAMN31674041','899911','SRP407089','bp0','31674041','SRS15723108','20-002-0518','SRX18226760']	2020	2022-11-09T19:20:00.000Z			AUS	Oceania	NSW		Homo sapiens	3	human																					835	835771857	369508495	PRJNA899911			99.61	1957029	63	lineage3	Sensitive	['tbprofiler','diff','tree','input']	tuberculosis: unclassified		Mycobacterium tuberculosis
SAMEA113538354	ERR11466296	WGS	FZB	ERX10872453	NextSeq 500	PAIRED		GENOMIC	ILLUMINA	ERS15534775	ERP147571	['PRJEB62480','ena-EXPERIMENT-TAB-22-05-2023-12:53:16:405-8030','ena-RUN-TAB-22-05-2023-12:53:16:405-8031','d05d2f15-c027-4055-b906-d9d6d110849e','SAMEA113538354','ERR11466296','ERX10872453','35506731','979605','ERS15534775','BTB-638','ERP147571']		2023-09-17T03:14:00.000Z			BWA	Africa																										574	574778599	237966233	PRJEB62480			98.14	1642297	50	lineage4.1.1.3	Sensitive	['tree','Kopanyo','input','diff','tbprofiler']	tuberculosis: unclassified		Mycobacterium tuberculosis
SAMN14344342	SRR11564990	AMPLICON	RUTGERS UNIVERSITY NEWARK	SRX8134287	Illumina MiSeq	PAIRED	PCR	GENOMIC	ILLUMINA	SRS6497725	SRP256991	['PRJNA608715','SRS6497725','608715','SRP256991','SRX8134287','SRR11564990','14344342','2492-DA-1147_S93_L001_R1_001.fastq','2492-DA-1147','SAMN14344342']		2020-04-17T19:31:00.000Z			KEN	Africa		sputum	Homo sapiens	3	human																					18	18239894	10704826	PRJNA608715									tuberculosis: unclassified		Mycobacterium tuberculosis
SAMEA8741617	ERR8665839	WGS	PHS SWEDEN	ERX8324269	Illumina HiSeq 2500	PAIRED	RANDOM	GENOMIC	ILLUMINA	ERS6421200	ERP135611	['ERS6421200','SAMEA8741617','26334878','run.14746.1','PRJEB51021','project.Belarus_site11','experiment.14746','ERR8665839','ERP135611','811911','sample.14746','ERX8324269']		2022-03-15T06:16:00.000Z			BEL	Europe																										418	418785188	187842880	PRJEB51021								['CRyPTIC_PHS_Sweden_Belarus','input']	tuberculosis: unclassified		Mycobacterium tuberculosis
SAMN07236426	SRR5709959	WGS	MAHIDOL UNIVERSITY	SRX2930418	Illumina HiSeq 2000	PAIRED	RANDOM	GENOMIC	ILLUMINA	SRS2293130	SRP109608	['PRJNA390052','HS007-PE-R00023_BH73W2BBXX.WMB408-AGCGAGTA_S60_L007_R1.fastq','WMB408_DS-15203','SAMN07236426','7236426','390471','SRR5709959','SRX2930418','SRS2293130','PRJNA390471','SRP109608']	2007	2017-06-19T11:08:00.000Z		13.7563 N 100.5018 E	THA	Asia	Bangkok	sputum	Homo sapiens	3	human					S		S						S	S							1128	1128166200	474272928	PRJNA390471	CRyPTIC_WHO2021_PMC7612554		99.49	1631913	56	lineage2.2.1.1	Sensitive	['tbprofiler','tree','Napier_2020','Walker_2022','diff','Menardo_2021','input']	tuberculosis: human-adapted	L2.2.1.1	Mycobacterium tuberculosis
SAMEA7544401	ERR4811341	WGS	CCDC	ERX4679787	HiSeq X Ten	PAIRED	RANDOM	GENOMIC	ILLUMINA	ERS5301059	ERP124934	['ERX4679787','PRJEB41194','ERR4811341','773297','run.14105','SAMEA7544401','22464237','sample.14105','project.CDC_22','ERS5301059','ERP124934','experiment.14105']		2021-11-10T06:08:00.000Z			CHN	Asia						S	S			S	S	S	S	S				S	S	S	S	S	S	S	S	1672	1672710300	701127226	PRJEB41194	['Walker_2022','CRyPTIC_reuse_table']		99.35	1745083	59	lineage4.4.2	Sensitive	['CRyPTIC_CCDC_CDC_22','CRyPTIC_reuse_table','tbprofiler','diff','input','Walker_2022','tree']	tuberculosis: unclassified		Mycobacterium tuberculosis
SAMEA115879531	ERR13430369	WGS	TRINITY COLLEGE DUBLIN, REPUBLIC OF IRELAND	ERX12800823	Illumina HiSeq 1000	PAIRED	PCR	GENOMIC	ILLUMINA	ERS20725322	ERP122964	['ena-STUDY-TRINITY COLLEGE DUBLIN-17-07-2020-12:34:38:079-1511','SAMEA115879531','ERR13430369','42920798','726466','ERS20725322','ERP122964','PRJEB39448','ERX12800823','ena-RUN-TAB-29-07-2024-14:13:29:437-110797','11IE11','ena-EXPERIMENT-TAB-29-07-2024-14:13:29:437-110796']	2011	2024-08-24T01:55:00.000Z			IRL	Europe			Homo sapiens	3	human																					2906	2906204400	2028994446	PRJEB39448									tuberculosis: unclassified		Mycobacterium tuberculosis
SAMEA7554419	ERR4821051	WGS	PUBLIC HEALTH ENGLAND	ERX4690893	Illumina HiSeq 2500	PAIRED	RANDOM	GENOMIC	ILLUMINA	ERS5311063	ERP124941	['ERX4690893','sample.23872','PRJEB41201','ERS5311063','22473813','run.23872','project.PHE-TB','ERR4821051','experiment.23872','773303','SAMEA7554419','ERP124941']		2021-11-11T01:59:00.000Z			GBR	Europe																										204	204197171	103054342	PRJEB41201			82.17	1453067	31	lineage1.2.1.2.1	Sensitive	['input','diff','tree','tbprofiler','CRyPTIC_PHE']	tuberculosis: unclassified		Mycobacterium tuberculosis
SAMN27763145	SRR18911992	WGS	WADSWORTH CENTER	SRX14989928	Illumina MiSeq	PAIRED	RANDOM	GENOMIC	ILLUMINA	SRS12739123	SRP276100	['A77','SRS12739123','bp0','SAMN27763145','SRP276100','SRR18911992','SRX14989928','IDR1900051733-01-01','27763145','PRJNA650381','650381','IDR1900051733-01-01_R1.fastq.gz']		2022-04-25T13:13:00.000Z		42.65684785 N 73.77606865 W	USA	North America	Albany		Homo sapiens	3	human																					438	438190034	256778104	PRJNA650381								input	tuberculosis: unclassified		Mycobacterium tuberculosis
SAMEA3558875	ERR1035342	WGS	LSHTM	ERX1114140	Illumina MiSeq	PAIRED		GENOMIC	ILLUMINA	ERS866024	ERP011639	['ERX1114140','ERP011639','ERR1035342','ena-EXPERIMENT-LSHTM-25-09-2015-14:04:49:471-767','297845','ena-STUDY-LSHTM-18-08-2015-18:02:02:463-104','ERS866024','4155171','ena-RUN-LSHTM-25-09-2015-14:04:49:471-767','SAMEA3558875','mtb767','PRJEB10385']		2015-12-10T04:18:00.000Z			BRA	South America						S	S			S		R	S		S			R	R							322	322399280	219071425	PRJEB10385	Coll_2018		99.72	1586394	33	lineage4.3.4.1	MDR-TB	['tbprofiler','diff','tree','Napier_2020','input','Coll_2018']	tuberculosis: human-adapted	L4.3.4.1	Mycobacterium tuberculosis
SAMN05276432	SRR3675460	WGS	MODMEDMICOXFORD	SRX1850733	Illumina MiSeq	PAIRED	RANDOM	GENOMIC	ILLUMINA	SRS1518982	SRP076676	['SRP076676','SRR3675460','MMMOSRA:7ad89ca8-38ea-40cf-ba5b-622e85d6c307','SRS1518982','302362','PRJNA302362','MMMOSAM:7ad89ca8-38ea-40cf-ba5b-622e85d6c307','SRX1850733','SAMN05276432','5276432']	2015	2016-06-22T11:47:00.000Z			GBR	Europe	Oxford		Homo sapiens	3	human																					107	107377006	40921490	PRJNA302362			95.61	485521	16	lineage4.1.1.3	Sensitive	['tree','diff','input','tbprofiler']	tuberculosis: unclassified		Mycobacterium tuberculosis
SAMEA7552970	ERR4819604	WGS	PUBLIC HEALTH ENGLAND	ERX4689446	Illumina MiSeq	PAIRED	RANDOM	GENOMIC	ILLUMINA	ERS5309616	ERP124941	['ERS5309616','run.22424','ERX4689446','SAMEA7552970','773303','PRJEB41201','project.PHE-TB','ERP124941','ERR4819604','22472361','experiment.22424','sample.22424']		2021-11-10T22:23:00.000Z			GBR	Europe										S		R					S	S								444	444141090	281481065	PRJEB41201	Walker_2022		99.68	1586995	50	lineage4.6	HR-TB	['CRyPTIC_PHE','tree','input','Walker_2022','tbprofiler','diff']	tuberculosis: unclassified		Mycobacterium tuberculosis
SAMN35981925	SRR25206942	WGS	CHINESE CENTER FOR DISEASE CONTROL AND PREVENTION	SRX20953744	Illumina HiSeq 2500	PAIRED	RANDOM	GENOMIC	ILLUMINA	SRS18230720	SRP448193	['SRR25206942','35981925','SRX20953744','TBMDR313','SRP448193','987438','SAMN35981925','PRJNA987438','SRS18230720','bp0','MDRTB313.bam']		2023-07-09T00:41:00.000Z						sputum	Homo sapiens	3	human																					938	938699250	194467612	PRJNA987438			99.38	1798742	62	lineage2.2.1	Pre-XDR-TB	['input','diff','tbprofiler','tree']	tuberculosis: unclassified		Mycobacterium tuberculosis
SAMN05172891	['SRR3611343','SRR3609359']	AMPLICON		['SRX1810730','SRX1810012']	Illumina MiSeq	PAIRED	PCR	GENOMIC	ILLUMINA	SRS1474358		['SRP075909','SRX1810730','Mycobacterium-tuberculosis-22-0141_S42_L001_R2_001.fastq.gz','SRR3611343','22-0141','22-0141_reclean','SRX1810012','5172891','SRS1474358','SAMN05172891','322712','SRR3609359','PRJNA322712','Mycobacterium-tuberculosis-22-0141-SMOR-reclean_S38_L001_R1_001.fastq.gz']					MDA	Europe		sputum	Homo sapiens	3	human																					329	330514856	215429724	PRJNA322712									tuberculosis: unclassified		Mycobacterium tuberculosis
SAMEA11761244	ERR8025441	WGS	DST/NRF CENTRE OF EXCELLENCE FOR BIOMEDICAL TB RES	ERX7591029	Illumina HiSeq 2000	PAIRED	RANDOM PCR	GENOMIC	ILLUMINA	ERS9408633	ERP127235	['ERR8025441','ERS9408633','ena-EXPERIMENT-TAB-17-01-2022-09:26:01:228-17388','ena-STUDY-DST/NRF Centre of Excellence for Biomedical TB research, SAMRC Centre for TB Research-24-02-2021-10:13:08:178-1231','ERX7591029','SAMEA11761244','798337','ERP127235','25051356','R13923','ena-RUN-TAB-17-01-2022-09:26:01:228-17389','PRJEB43283']	2011	2022-07-30T19:54:00.000Z			ZAF	Africa		sputum	Homo sapiens	3	human																					660	660849200	411660710	PRJEB43283			99.52	1543479	36	lineage2.2.2	XDR-TB	['input','diff','tree','tbprofiler']	tuberculosis: unclassified		Mycobacterium tuberculosis
SAMN02403455	['SRR1173531','SRR1173289','SRR1165262','SRR1167168']	WGS		['SRX467687','SRX473716']	Illumina HiSeq 2000	PAIRED	RANDOM	GENOMIC	ILLUMINA	SRS555280		['228008','SRS555280','SRX473716','SRR1167168','SRR1173531','2520070.WR39311.Solexa-211880.C33J6ACXX140118.P','C3PT6ACXX140130.4.Illumina_P5-Hinet_P7-Xokep.bam','2520070.WR39310.Pond-320517.C3PT6ACXX140130.P','C33J6ACXX140118.4.tagged_357.bam','SRX467687','C3PT6ACXX140130.3.Illumina_P5-Hinet_P7-Xokep.bam','SRR1173289','SRP036935','SAMN02403455','PRJNA228008','TB_RSA14','SRR1165262','C33J6ACXX140118.5.tagged_357.bam','PRJNA217391','2403455']					ZAF	Africa			Homo sapiens	3	human																					2965	2966963880	1726129108	PRJNA228008			99.39	5360332	123	lineage2.2.2	MDR-TB	['tbprofiler','Nimmo_2024','Menardo_2021','diff','Menardo_2018','Napier_2020','input','tree']	tuberculosis: human-adapted	L2.2.2	Mycobacterium tuberculosis
SAMN03268356	SRR1948177	WGS	CIDM-PH	SRX974515	Ion Torrent PGM	SINGLE	other	GENOMIC	ION_TORRENT	SRS889736	SRP056713	['Mtb24','3268356','SRP056713','SRR1948177','SRX974515','PRJNA270697','270697','SRS889736','SAMN03268356']	2007	2015-04-04T15:20:00.000Z		33.86 S 151.2094 E	AUS	Oceania		sputum	Homo sapiens	3	human																					231	231703717	190739151	PRJNA270697								Nimmo_2024	tuberculosis: human-adapted	L2	Mycobacterium tuberculosis
SAMEA112806058	ERR11082355	WGS	FZB	ERX10529724	NextSeq 500	PAIRED		GENOMIC	ILLUMINA	ERS14813604	ERP010814	['7403-98','SAMEA112806058','ena-EXPERIMENT-TAB-22-03-2023-09:39:46:355-143026','ERX10529724','ena-STUDY-FZB-22-06-2015-17:16:39:392-292','ERP010814','ena-RUN-TAB-22-03-2023-09:39:46:355-143027','ERS14813604','287903','ERR11082355','33894153','PRJEB9680']		2023-07-21T05:49:00.000Z																														859	859759393	395408551	PRJEB9680			99.74	1601974	54	lineage4.3.3	HR-TB	['diff','tbprofiler','input','tree']	tuberculosis: unclassified		Mycobacterium tuberculosis
SAMN12551333	SRR10040476	WGS	FUDAN UNIVERSITY	SRX6775269	Illumina HiSeq 2000	PAIRED	RANDOM PCR	GENOMIC	ILLUMINA	SRS5322356	SRP219763	['12551333','SRS5322356','SRR10040476','SZ_2014_0076_R1.fastq.gz','bp0','SAMN12551333','SZ_2014_0076','PRJNA559678','MTB_SZ_2014_0076','559678','SRP219763','SRX6775269']	2014	2019-08-30T14:28:00.000Z		22.55 N 114.06 E	CHN	Asia	Shenzhen	sputum	Homo sapiens	3	human																					1034	1034805300	428050328	PRJNA559678			99.49	1776445	61	lineage2.2.1	MDR-TB	['input','tbprofiler','Menardo_2021','tree','R-MDR_2013-17_Shenzhen_CHN','diff']	tuberculosis: human-adapted	L2	Mycobacterium tuberculosis
SAMEA112850807	ERR11275457	WGS	ST GEORGE'S, UNIVERSITY OF LONDON	ERX10683027	MinION	SINGLE	RANDOM	GENOMIC	OXFORD_NANOPORE	ERS14857426	ERP146774	['ERS14857426','e22181e0-30fc-464b-b920-24dcf9b002a0','ERP146774','34443661','ena-RUN-TAB-28-04-2023-14:31:33:227-40810','ena-EXPERIMENT-TAB-28-04-2023-14:31:33:227-40809','963380','isolate9_rep1','SAMEA112850807','ERX10683027','ERR11275457','PRJEB61685']		2023-07-31T22:29:00.000Z			DNK	Europe																										3618	3618444799	3343894743	PRJEB61685									tuberculosis: animal-adapted	La1	Mycobacterium bovis	BCG
SAMEA112804885	ERR11081059	WGS	FZB	ERX10528428	NextSeq 500	PAIRED		GENOMIC	ILLUMINA	ERS14812431	ERP010814	['ERP010814','SAMEA112804885','PRJEB9680','ena-EXPERIMENT-TAB-22-03-2023-09:21:25:313-112216','ena-RUN-TAB-22-03-2023-09:21:25:313-112217','372-11','33892982','ERX10528428','ERR11081059','287903','ERS14812431','ena-STUDY-FZB-22-06-2015-17:16:39:392-292']		2023-07-21T04:04:00.000Z																														748	748741393	319716312	PRJEB9680			99.39	1664397	54	lineage4.2.1	MDR-TB	['input','diff','tree','tbprofiler']	tuberculosis: unclassified		Mycobacterium tuberculosis
SAMN41724238	SRR29440586	WGS	SAPPHE	SRX24953229	NextSeq 500	PAIRED	RANDOM	GENOMIC	ILLUMINA	SRS21656939	SRP514414	['SRS21656939','1120504','1805403809_R1.fastq.gz','SAMN41724238','SRR29440586','PRJNA1120504','SRX24953229','1805403809','41724238','SRP514414']	2018	2024-06-17T19:10:00.000Z			AUS	Oceania			Homo sapiens	3	human																					613	613916987	282271380	PRJNA1120504									tuberculosis: unclassified		Mycobacterium tuberculosis
SAMN14343839	SRR11564857	AMPLICON	RUTGERS UNIVERSITY NEWARK	SRX8133938	Illumina MiSeq	PAIRED	PCR	GENOMIC	ILLUMINA	SRS6497377	SRP256991	['SRS6497377','2492-DA-0614','608715','14343839','SAMN14343839','2492-DA-0614_S136_L001_R1_001.fastq','SRR11564857','PRJNA608715','SRX8133938','SRP256991']		2020-04-17T19:29:00.000Z			GHA	Africa		sputum	Homo sapiens	3	human																					19	19823884	10309083	PRJNA608715									tuberculosis: unclassified		Mycobacterium tuberculosis
SAMN31674112	SRR22249580	WGS	INSTITUTE OF CLINICAL PATHOLOGY AND MEDICAL RESEARCH	SRX18226108	NextSeq 500	PAIRED	RANDOM	GENOMIC	ILLUMINA	SRS15722456	SRP407089	['PRJNA899911','21-002-0016','899911','bp0','SRP407089','SRX18226108','31674112','SRS15722456','SRR22249580','SAMN31674112','21-002-0016_1.fastq.gz']	2020	2022-11-09T19:18:00.000Z			AUS	Oceania	NSW		Homo sapiens	3	human																					542	542367514	223389792	PRJNA899911			98.57	1940836	65	lineage2.2.1	Sensitive	['input','diff','tree','tbprofiler']	tuberculosis: unclassified		Mycobacterium tuberculosis
SAMN07658182	SRR6046644	WGS	MODMEDMICOXFORD	SRX3193772	Illumina MiSeq	PAIRED	RANDOM	GENOMIC	ILLUMINA	SRS2519592	SRP117784	['SRR6046644','401515','SAMN07658182','MMMOSRA:f8fb0ade-b620-466f-ac44-5697b7b3fe9e','7658182','SRX3193772','SRP117784','PRJNA401515','SRS2519592','MMMOSAM:f8fb0ade-b620-466f-ac44-5697b7b3fe9e']	2016	2017-10-27T18:40:00.000Z			GBR	Europe	Oxford		Homo sapiens	3	human																					364	364347286	239758667	PRJNA401515								input	tuberculosis: unclassified		Mycobacterium tuberculosis
SAMEA104357439	ERR2179644	WGS	FUDAN UNIVERSITY	ERX2236063	Illumina HiSeq 2000	SINGLE	RANDOM PCR	GENOMIC	ILLUMINA	ERS1982417	ERP104892	['ena-STUDY-FUDAN UNIVERSITY-24-10-2017-03:50:01:214-391','MTB088','ena-RUN-FUDAN UNIVERSITY-24-10-2017-03:49:56:241-88','ena-EXPERIMENT-FUDAN UNIVERSITY-24-10-2017-03:49:56:241-88','ERS1982417','SAMEA104357439','8238851','ERX2236063','496441','ERP104892','ERR2179644','PRJEB23157']	2007	2018-10-25T11:00:00.000Z			CHN	Asia		sputum	Homo sapiens	3	human																					0	0	208889101	PRJEB23157								['Napier_2020','input','Menardo_2021']	tuberculosis: human-adapted	L4.4.2	Mycobacterium tuberculosis
SAMEA2783239	ERR767996	WGS	THE WELLCOME TRUST SANGER INSTITUTE	ERX711269	Illumina HiSeq 2000	PAIRED	RANDOM	GENOMIC	ILLUMINA	ERS552984	ERP006738	['The_interaction_between_the_host_and_pathogen_genetics_in_susceptibility_to_pulmonary_tuberculosis-sc-3274','ERR767996','ERX711269','3374289','SAMEA2783239','19212-sc-2108086','ERS552984','ERP006738','PRJEB7056','SC_EXP_14857_1#40','272028','SC_RUN_14857_1#40']		2016-01-12T22:19:00.000Z			THA	Asia																										553	553559200	305672041	PRJEB7056			99.5	1568134	36	lineage2.2.1	Other	['tbprofiler','diff','tree','Napier_2020','input','Menardo_2021']	tuberculosis: human-adapted	L2.2.1	Mycobacterium tuberculosis
SAMN28119744	SRR19128049	WGS	WADSWORTH CENTER	SRX15195678	Illumina MiSeq	PAIRED	RANDOM	GENOMIC	ILLUMINA	SRS12934667	SRP374006	['28119744','SAMN28119744','IDR1300002997-00-00','SRR19128049','835805','PRJNA835805','SRS12934667','IDR1300002997-00-00_R1.fastq.gz','SRP374006','SRX15195678']	2013	2022-05-06T16:08:00.000Z			USA	North America	Kings County	As reported: bronchoalveolar lavage	Homo sapiens	3	human																					655	655309600	407781656	PRJNA835805								input	tuberculosis: unclassified		Mycobacterium tuberculosis
SAMEA115744366	ERR13273264	WGS	UNIVERSITY OF OXFORD, NUFFIELD DEPARTMENT OF MEDIC	ERX12643690	NextSeq 500	PAIRED	RANDOM PCR	GENOMIC	ILLUMINA	ERS20254250	ERP161058	['b28b5ff0-515d-42d2-bc0f-19e45ec26bb9','ERX12643690','41870354','1124794','ERP161058','444c47b6d0d0','SAMEA115744366','PRJEB76547','webin-reads-444c47b6d0d0','ERR13273264','ERS20254250']	2020	2024-08-08T11:18:00.000Z			DEU	Europe																										648	648270599	272015117	PRJEB76547								CRyPTIC_2024	tuberculosis: unclassified		Mycobacterium tuberculosis
SAMN34294188	SRR24256212	WGS	NIH / NIAID	SRX20052251	NextSeq 500	PAIRED	RANDOM	GENOMIC	ILLUMINA	SRS17387511	SRP433800	['SRX20052251','SAMN34294188','24188','SRR24256212','bp0','TBPO-2712_lib47510_nextseq_ny0030_151bp.filtered_2nd.1.fastq.gz','PRJNA958249','958249','34294188','SRS17387511','SRP433800']	2021	2023-04-21T17:59:00.000Z		48.3794 N 31.1656 E	UKR	Europe		sputum	Homo sapiens	3	human																					654	654590192	213746171	PRJNA958249			99.53	1787111	54	lineage4.3.4.1	Sensitive	['input','tbprofiler','diff','tree']	tuberculosis: unclassified		Mycobacterium tuberculosis
SAMN05577314	SRR4034338	WGS	HARVARD MEDICAL SCHOOL	SRX2025637	Illumina HiSeq 2000	PAIRED	RANDOM	GENOMIC	ILLUMINA	SRS1620066	SRP082185	['788-L3B5_1.fastq.gz','323744','PRJNA323744','SRP082185','SAMN05577314','SRX2025637','5577314','SRR4034338','P39-Lung3-B5','SRS1620066']	2013-11	2016-08-16T02:20:00.000Z		29.6483 S 30.3318 E	ZAF	Africa	Kwazulu-Natal	lung	Homo sapiens	3	human																					361	361612724	245516628	PRJNA323744								['intrapatient_ZAF','denylist','Napier_2020','input']	tuberculosis: human-adapted	L4.1.2	Mycobacterium tuberculosis
SAMEA7549349	ERR4815988	WGS	PUBLIC HEALTH ENGLAND	ERX4685830	Illumina MiSeq	PAIRED	RANDOM	GENOMIC	ILLUMINA	ERS5306000	ERP124941	['ERR4815988','ERP124941','SAMEA7549349','sample.18808','PRJEB41201','773303','ERS5306000','run.18808','project.PHE-TB','22468745','ERX4685830','experiment.18808']		2021-11-10T15:01:00.000Z			GBR	Europe										R		R					S	R								278	278698613	175019075	PRJEB41201	Walker_2022		99.42	1596041	48	lineage2.2.1	MDR-TB	['diff','tbprofiler','tree','input','Walker_2022','CRyPTIC_PHE']	tuberculosis: unclassified		Mycobacterium tuberculosis
SAMEA7546997	ERR4813491	WGS	UNIVERSIDAD PERUANA CAYETANO HEREDIA	ERX4683481	Illumina NovaSeq 6000	PAIRED	RANDOM	GENOMIC	ILLUMINA	ERS5303651	ERP124939	['SAMEA7546997','ERS5303651','project.Peru_Wellcome','experiment.32193','773301','run.32193','ERX4683481','ERR4813491','ERP124939','sample.32193','22466390','PRJEB41199']	2019	2021-11-10T10:03:00.000Z			PER	South America						S				S	S	S	S	S				S		S	S	S	S	S	S	719	719025760	228726341	PRJEB41199	['Walker_2022','CRyPTIC_reuse_table']		99.48	1855792	70	lineage4.1.1	Sensitive	['tbprofiler','Walker_2022','input','tree','CRyPTIC_UPCH','standford','diff','CRyPTIC_reuse_table']	tuberculosis: unclassified		Mycobacterium tuberculosis
SAMEA9977018	ERR6866320	WGS	IMPERIAL COLLEGE LONDON	ERX6489748	Illumina HiSeq 2000	PAIRED	RANDOM	GENOMIC	ILLUMINA	ERS7655296	ERP123401	['LI2051309_raw_wgs_R1R2','ena-STUDY-IMPERIAL COLLEGE LONDON-12-08-2020-14:44:57:582-2394','SAMEA9977018','22011818','PRJEB39837','LI2051309','ERS7655296','ERP123401','LI2051309_raw_wgs','ERX6489748','ERR6866320','666870']	2009	2021-10-15T13:54:00.000Z			PER	South America	Lima		Homo sapiens	3	human																					359	359876186	156601108	PRJEB39837			99.66	1530564	52	lineage4.8	Sensitive	['diff','tree','tbprofiler','standford','input']	tuberculosis: unclassified		Mycobacterium tuberculosis
SAMEA104600422	ERR2307641	WGS	FZB	ERX2358933	Illumina HiSeq 2500	PAIRED		GENOMIC	ILLUMINA	ERS2211704	ERP105903	['PRJEB24099','ena-EXPERIMENT-FZB-19-02-2018-14:17:48:280-278','SAMEA104600422','9424-05','ERR2307641','ena-STUDY-FZB-22-12-2017-11:22:56:801-326','448111','8821461','ERX2358933','ERS2211704','ERP105903','ena-RUN-FZB-19-02-2018-14:17:48:280-278']		2022-07-18T01:15:00.000Z																														477	477735600	281012101	PRJEB24099			99.6	1427520	49	lineage2.2.1	MDR-TB	['tbprofiler','tree','diff','input']	MTBC		Mycobacterium tuberculosis complex sp.
SAMEA112354722	ERR10796557	WGS	NATIONAL INSTITUTE OF HEALTH DR. RICARDO JORGE	ERX10245249	NextSeq 550	PAIRED	RANDOM	GENOMIC	ILLUMINA	ERS14465660	ERP144177	['32874355','ERX10245249','PRJEB59106','ERP144177','SAMEA112354722','ERR10796557','Mtb_Sample_010','ERS14465660','925787','INSA_19012023']		2023-01-26T05:07:00.000Z																														40	40594702	13275206	PRJEB59106								input	tuberculosis: unclassified		Mycobacterium tuberculosis
SAMN34999431	SRR24466802	WGS	NIH / NIAID	SRX20253508	NextSeq 500	PAIRED	RANDOM	GENOMIC	ILLUMINA	SRS17585494	SRP436482	['SRR24466802','SAMN34999431','34999431','SRP436482','23421','970337','TBPO-1924_lib43677_nextseq_nx0183_151bp.filtered_2nd.1.fastq.gz','PRJNA970337','SRX20253508','SRS17585494','bp0']	2020	2023-05-08T15:27:00.000Z		44.439663 N 26.096306 E	ROU	Europe	Bucharest	sputum	Homo sapiens	3	human																					195	195803933	72967846	PRJNA970337			99.48	1395107	38	lineage4.8	Sensitive	['input','diff','tree','tbprofiler']	tuberculosis: unclassified		Mycobacterium tuberculosis
SAMN05577227	SRR4034243	WGS	HARVARD MEDICAL SCHOOL	SRX2025542	Illumina HiSeq 2000	PAIRED	RANDOM	GENOMIC	ILLUMINA	SRS1619971	SRP082185	['323744','SRR4034243','SRP082185','PRJNA323744','785-L4C4_2.fastq.gz','P38-Lung4-C4','SRS1619971','SAMN05577227','5577227','SRX2025542']	2013-11	2016-08-16T02:10:00.000Z		29.6483 S 30.3318 E	ZAF	Africa	Kwazulu-Natal	lung	Homo sapiens	3	human																					342	342357074	235966434	PRJNA323744								['input','intrapatient_ZAF','denylist','Napier_2020']	tuberculosis: human-adapted	L4.3.2.1	Mycobacterium tuberculosis
SAMN06010248	SRR28393796	WGS	FIND, THE FOUNDATION FOR INNOVATIVE NEW DIAGNOSTICS	SRX23998556	Illumina HiSeq 2500	PAIRED	RANDOM	GENOMIC	ILLUMINA	SRS20795125	SRP496567	['PRJNA343736','SAMN06010248','SRX23998556','Peru3061_R1.fastq.gz','I0005874-8','SRS20795125','WGS-Peru3061','6010248','SRP496567','SRR28393796','343736']	2012	2024-03-22T06:14:00.000Z		12 S 77 W	PER	South America	Lima	As reported: patient	Homo sapiens	3	human																					871	871620200	514977172	PRJNA343736			99.7	1768213	41	lineage4.3.3	MDR-TB	['diff','standford','tree','tbprofiler','input']	tuberculosis: unclassified		Mycobacterium tuberculosis
SAMN37457748	SRR26112029	WGS	WADSWORTH CENTER	SRX21826199	NextSeq 500	PAIRED	RANDOM	GENOMIC	ILLUMINA	SRS18925806	SRP338930	['SAMN37457748','766641','SRS18925806','PRJNA766641','IDR2200033076-01-01','37457748','SRX21826199','SRR26112029','IDR2200033076','SRP338930','IDR2200033076-01-01.R1.fastq.gz']	2022	2023-09-19T16:18:00.000Z			USA	North America	New York state		Homo sapiens	3	human																					396	396460489	174792471	PRJNA766641									tuberculosis: unclassified		Mycobacterium tuberculosis
SAMEA14460340	ERR9787022	WGS	INSTITUTE OF TROPICAL MEDICINE	ERX9334298	Illumina HiSeq 2500	PAIRED	RANDOM	GENOMIC	ILLUMINA	ERS12087787	ERP137916	['PRJEB53138','ERR9787022','ena-RUN-TAB-27-05-2022-13:53:26:557-12705','0efe4541-10cd-4d79-a29f-96d29eadb5f3','SAMEA14460340','ERX9334298','844815','ena-EXPERIMENT-TAB-27-05-2022-13:53:26:557-12704','ERP137916','ERS12087787','ECF-12-F141','28830157']	2012	2022-06-25T18:17:00.000Z			GMB	Africa		sputum	Homo sapiens	3	human																					157	157315223	106321993	PRJEB53138			98.27	690383	30	lineage6	Other	['diff','tbprofiler','WGS_2011-2014_GMB','tree','input']	tuberculosis: unclassified		Mycobacterium tuberculosis
SAMN42409995	SRR29772527	WGS	INDIAN COUNCIL FOR MEDICAL RESEARCH NATIONAL INSTITUTE OF RESEARCH IN TUBERCULOSIS	SRX25272523	Illumina MiSeq	PAIRED	PCR	GENOMIC	ILLUMINA	SRS21956960	SRP367420	['MD081_R1.fastq.gz','27256600','SAMN42409995','MD081','822663','SRP367420','SRX25272523','SRR29772527','bp0','PRJNA822663','SRS21956960','42409995']	2022	2024-07-11T01:34:00.000Z		13.07265210 N 80.25039808 E	IND	Asia			Homo sapiens	3	human																					781	781958332	317624593	PRJNA822663									tuberculosis: unclassified		Mycobacterium tuberculosis
SAMEA112805033	ERR11081212	WGS	FZB	ERX10528580	NextSeq 500	PAIRED		GENOMIC	ILLUMINA	ERS14812579	ERP010814	['ena-STUDY-FZB-22-06-2015-17:16:39:392-292','33893130','SAMEA112805033','PRJEB9680','ERR11081212','ERX10528580','ena-RUN-TAB-22-03-2023-09:21:25:352-112521','ERS14812579','287903','ena-EXPERIMENT-TAB-22-03-2023-09:21:25:352-112520','ERP010814','4304-04']		2023-07-21T04:05:00.000Z																														757	757123955	307417745	PRJEB9680			99.63	1741762	59	lineage4.8	Sensitive	['tbprofiler','diff','input','tree']	tuberculosis: unclassified		Mycobacterium tuberculosis
SAMN07660060	SRR6046459	WGS	MODMEDMICOXFORD	SRX3193447	Illumina MiSeq	PAIRED	RANDOM	GENOMIC	ILLUMINA	SRS2521496	SRP117784	['MMMOSAM:3122b956-f97a-4e6d-a41f-1376fe20b33e','MMMOSRA:3122b956-f97a-4e6d-a41f-1376fe20b33e','SRP117784','7660060','SRR6046459','401515','PRJNA401515','SRX3193447','SAMN07660060','SRS2521496']	2016	2017-10-27T18:29:00.000Z			GBR	Europe	Oxford		Homo sapiens	3	human																					543	543258921	341521223	PRJNA401515			98.45	1529726	43	lineage2.2.1.1	Sensitive	['tbprofiler','tree','diff','input']	tuberculosis: unclassified		Mycobacterium tuberculosis
SAMN20847276	SRR15508558	WGS	UNIVERSIDAD CATOLICA DE MANIZALES & UNIVERSIDAD DE MANIZALES	SRX11807753	Illumina HiSeq 2500	PAIRED	RANDOM	GENOMIC	ILLUMINA	SRS9822673	SRP333045	['SRR15508558','PRJNA755956','2020-006-CH-CP1_1.fastq','bp0','SRS9822673','2020-006-CH-CP1','SAMN20847276','755956','FKDN202546025-1A','20847276','SRP333045','SRX11807753']	2020	2021-08-18T10:54:00.000Z		5.0 N 75.35 W	COL	South America	Chinchin, Caldas	sputum	Homo sapiens	3	human																					1807	1807630200	529594646	PRJNA755956			43.74	832755	28	lineage4.1.2.1	Sensitive	['tree','diff','standford','input','tbprofiler']	tuberculosis: human-adapted	L4.1.2	Mycobacterium tuberculosis	Haarlem
SAMN23583266	SRR17111244	WGS	USDA-NVSL-DBPL	SRX13298508	Illumina MiSeq	PAIRED	RANDOM	GENOMIC	ILLUMINA	SRS11208199	SRP349100	['23583266','SRS11208199','SAMN23583266','785819','SRR17111244','SRX13298508','20-035360-22','20-035360-22_R1.fastq.gz','PRJNA785819','SRP349100','bp0']		2021-12-03T09:47:00.000Z			BGR	Europe			Bos taurus	2	domestic cattle																					494	494205185	286007737	PRJNA785819								input	tuberculosis: animal-adapted	La2	Mycobacterium caprae
SAMEA115748607	ERR13289459	WGS	UNIVERSITY OF OXFORD, NUFFIELD DEPARTMENT OF MEDIC	ERX12659885	NextSeq 500	PAIRED	RANDOM PCR	GENOMIC	ILLUMINA	ERS20264894	ERP161058	['ERS20264894','ERX12659885','4d9ed4cda359','41891380','webin-reads-4d9ed4cda359','PRJEB76547','b28b5ff0-515d-42d2-bc0f-19e45ec26bb9','1124794','SAMEA115748607','ERR13289459','ERP161058']	2018	2024-08-11T02:00:00.000Z			DEU	Europe																										282	282977177	114373146	PRJEB76547								CRyPTIC_2024	tuberculosis: unclassified		Mycobacterium tuberculosis
SAMN07659007	SRR6045386	WGS	MODMEDMICOXFORD	SRX3192480	Illumina MiSeq	PAIRED	RANDOM	GENOMIC	ILLUMINA	SRS2520193	SRP117784	['PRJNA401515','MMMOSAM:95bac430-1ca6-4d18-9e52-63a417d337ac','SRP117784','7659007','401515','MMMOSRA:95bac430-1ca6-4d18-9e52-63a417d337ac','SRR6045386','SRS2520193','SRX3192480','SAMN07659007']	2016	2017-10-27T16:44:00.000Z			GBR	Europe	Oxford		Homo sapiens	3	human					S		S					S	S								276	276683904	171946553	PRJNA401515	CRyPTIC_WHO2021_PMC7612554		99.27	1455680	48	lineage1.2.2.2	Sensitive	['Napier_2020','Walker_2022','tbprofiler','input','diff','tree']	tuberculosis: human-adapted	L1.3.2	Mycobacterium tuberculosis
SAMN08794955	SRR6896416	WGS	SAN RAFFAELE	SRX3846022	Illumina MiSeq	PAIRED	RANDOM	GENOMIC	ILLUMINA	SRS3090328	SRP128089	['SRP128089','bp0','SAMN08794955','DG00603671_WGS','SRX3846022','SRR6896416','8794955','PRJNA428596','428596','SRS3090328','DG00603671','DG00603671_S24.gatk.bam']		2018-03-27T13:26:00.000Z							Homo sapiens	3	human																					305	305288678	187472319	PRJNA428596			98.9	665262	22	lineage2.2.1	Sensitive	['diff','input','tbprofiler']	tuberculosis: unclassified		Mycobacterium tuberculosis
SAMEA7525303	ERR4831460	WGS	SAN RAFFAELE SCIENTIFIC INSTITUTE	ERX4701444	NextSeq 500	PAIRED	RANDOM	GENOMIC	ILLUMINA	ERS5281777	ERP125017	['ERS5281777','ERX4701444','run.31484','773343','project.Pakistan_BDQ','ERP125017','ERR4831460','PRJEB41276','experiment.31484','sample.31484','22458867','SAMEA7525303']		2021-11-11T11:55:00.000Z			PAK	Asia						S				R	S	R	S	S				R		S	S	S	S	S	R	424	424032203	199570355	PRJEB41276	CRyPTIC_reuse_table		99.35	1528232	41	lineage3	Sensitive	['tree','input','CRyPTIC_SanRaffaele_Pakistan','tbprofiler','CRyPTIC_reuse_table','diff']	tuberculosis: unclassified		Mycobacterium tuberculosis
SAMN20693115	SRR16370647	WGS	HARVARD MEDICAL SCHOOL	SRX12647999	NextSeq 500	PAIRED	RANDOM	GENOMIC	ILLUMINA	SRS10601295	SRP341700	['SRS10601295','771909','1479146369267T184315lib5048nextseqn0036151bp','SRR16370647','bp0','SRP341700','PRJNA771909','20693115','1479146369267T-1843-15_lib5048_nextseq_n0036_151bp_R1.fastq.gz','SAMN20693115','SRX12647999']		2021-10-16T19:11:00.000Z																														585	585030218	262845602	PRJNA771909			99.56	1322524	45	lineage2.2.1	RR-TB	['input','diff','tree','tbprofiler']	tuberculosis: unclassified		Mycobacterium tuberculosis
SAMEA7555644	ERR4822275	WGS	PUBLIC HEALTH ENGLAND	ERX4692117	Illumina HiSeq 2500	PAIRED	RANDOM	GENOMIC	ILLUMINA	ERS5312287	ERP124941	['SAMEA7555644','ERX4692117','773303','PRJEB41201','run.25096','22475051','project.PHE-TB','ERS5312287','ERR4822275','experiment.25096','sample.25096','ERP124941']		2021-11-11T02:56:00.000Z			GBR	Europe																										0	12448	87111	PRJEB41201								['CRyPTIC_PHE','input']	tuberculosis: unclassified		Mycobacterium tuberculosis
SAMN31695697	SRR22263358	AMPLICON	UNIVERSITY OF WISCONSIN-MADISON	SRX18240036	Illumina MiSeq	PAIRED	PCR	GENOMIC	ILLUMINA	SRS15735897	SRP407506	['SAMN31695697','900591','SRS15735897','PRJNA900591','SRX18240036','31695697','X15-216-20-RLL-12_S29_L001_R1_001.fastq','X15-216-20-RLL-12_S29','bp0','SRR22263358','SRP407506']	2021-08	2022-11-11T14:44:00.000Z			USA	North America	Pittsburgh	lung	Macaca fascicularis	3	crab-eating macaque																					67	67453512	48461415	PRJNA900591									tuberculosis: human-adapted	L4	Mycobacterium tuberculosis	Erdman
SAMEA14493355	ERR9806780	WGS	UNIVERSITY OF ANTWERP	ERX9353766	Illumina HiSeq 2500	PAIRED	RANDOM PCR	GENOMIC	ILLUMINA	ERS12121719	ERP134958	['SAMEA14493355','844747','ena-EXPERIMENT-TAB-31-05-2022-21:20:15:567-1748','28830730','ERR9806780','cheddar_cheese','PRJEB50385','ERP134958','ERS12121719','ena-RUN-TAB-31-05-2022-21:20:15:567-1749','ERX9353766']	2013	2022-06-25T18:24:00.000Z			ZAF	Africa		sputum	Homo sapiens	3	human																					1033	1033404740	525370756	PRJEB50385			99.09	237903	7	lineage4.1.1.3	Sensitive	['tbprofiler','input']	tuberculosis: unclassified		Mycobacterium tuberculosis
SAMN16521929	SRR12882348	WGS	SWISSTPH	SRX9348460	Illumina HiSeq 2000	PAIRED		GENOMIC	ILLUMINA	SRS7571445	SRP288262	['BSSE-QGF-108029','bp0','SRS7571445','G32141','SRP288262','PRJNA670836','SRX9348460','SRR12882348','670836','BSSE_QGF_108029_CCGL1ANXX_8_G32141_ATCCTGTA_S27_L008_R1_001_MM_1.fastq.gz','SAMN16521929','16521929']	2016	2020-10-23T06:29:00.000Z			TZA	Africa		sputum	Homo sapiens	3	human																					610	610711950	270897506	PRJNA670836			99.46	1794310	56	lineage3.1.1	Sensitive	['tree','input','diff','tbprofiler']	tuberculosis: unclassified		Mycobacterium tuberculosis
SAMEA115751692	ERR13292573	WGS	UNIVERSITY OF OXFORD, NUFFIELD DEPARTMENT OF MEDIC	ERX12663059	NextSeq 500	PAIRED	RANDOM PCR	GENOMIC	ILLUMINA	ERS20267979	ERP161058	['ERR13292573','81c8209c69f2','SAMEA115751692','PRJEB76547','ERX12663059','1124794','b28b5ff0-515d-42d2-bc0f-19e45ec26bb9','ERS20267979','webin-reads-81c8209c69f2','41910627','ERP161058']	2020	2024-08-11T01:28:00.000Z			DEU	Europe																										958	958770788	416522388	PRJEB76547								CRyPTIC_2024	tuberculosis: unclassified		Mycobacterium tuberculosis
SAMEA7552476	ERR4819111	WGS	PUBLIC HEALTH ENGLAND	ERX4688953	Illumina HiSeq 2500	PAIRED	RANDOM	GENOMIC	ILLUMINA	ERS5309123	ERP124941	['run.21931','22471868','SAMEA7552476','PRJEB41201','project.PHE-TB','sample.21931','ERP124941','experiment.21931','ERS5309123','773303','ERX4688953','ERR4819111']		2021-11-10T21:10:00.000Z			GBR	Europe										S		R						S								548	548493950	226802606	PRJEB41201	Walker_2022							['CRyPTIC_PHE','Walker_2022','input']	tuberculosis: unclassified		Mycobacterium tuberculosis
SAMN09090588	SRR7131090	WGS	SAN RAFFAELE	SRX4052171	Illumina MiniSeq	PAIRED	RANDOM	GENOMIC	ILLUMINA	SRS3269205	SRP135980	['PRJNA438921','MGIT44_WGS','MGIT44','438921','9090588','SRP135980','SAMN09090588','MGIT44_301216_MGIT_301216_R1.fastq.gz','bp0','SRS3269205','SRX4052171','SRR7131090']		2018-05-08T09:34:00.000Z			ITA	Europe			Homo sapiens	3	human																					272	272259725	97016289	PRJNA438921			99.93	1798962	59	lineage1.1.2	Sensitive	['input','tbprofiler','tree','diff']	tuberculosis: unclassified		Mycobacterium tuberculosis
SAMN09399503	SRR7657753	WGS	BI	SRX4519370	HiSeq X Ten	PAIRED	RANDOM	GENOMIC	ILLUMINA	SRS3637848	SRP075210	['SRR7657753','SRX4519370','PRJNA318002','318002','SAMN09399503','SRP075210','9399503','BI_3090','SRS3637848','Mycobacterium tuberculosis 9945']	2017	2018-08-08T00:55:00.000Z			AZE	Asia		sputum	Homo sapiens	3	human																					1366	1366209042	309331008	PRJNA318002			99.58	1555240	54	lineage2.2.1	MDR-TB	['input','diff','Menardo_2021','tbprofiler','tree']	tuberculosis: human-adapted	L2	Mycobacterium tuberculosis
SAMN04385646	SRR3085259	WGS	SAN RAFFAELE INSTITUTE	SRX1516916	Illumina HiSeq 2500	PAIRED	RANDOM	GENOMIC	ILLUMINA	SRS1237685	SRP068011	['SAMN04385646','4385646','SRX1516916','SRR3085259','SRP068011','PRJNA306588','306588','26ES_TNS292_15_TCCTGAGC-CTCTCTAT_L001_R1.fastq.gz','SRS1237685','292_15','292_15_WGS']	2011	2016-01-05T04:29:00.000Z			TUN	Africa			Homo sapiens	3	human																					424	424164650	289766739	PRJNA306588								input	tuberculosis: animal-adapted	La1	Mycobacterium bovis
SAMN15853947	SRR12476466	AMPLICON	IRCCS SAN RAFFAELE SCIENTIFIC INSTITUTE	SRX8970174	Illumina MiniSeq	PAIRED	PCR	GENOMIC	ILLUMINA	SRS7225849	SRP278074	['Culture_150','SRP278074','339','339_S20_L001_R1_001.fastq.gz','SRR12476466','SRS7225849','PRJNA657967','657967','SRX8970174','SAMN15853947','15853947']		2020-08-19T11:11:00.000Z			ERI	Africa		sputum	Homo sapiens	3	human																					115	115243320	46721840	PRJNA657967									tuberculosis: unclassified		Mycobacterium tuberculosis
SAMEA12852702	ERR11244424	WGS	SWISS TROPICAL AND PUBLIC HEALTH INSTITUTE	ERX10652628	Illumina NovaSeq 6000	SINGLE	RANDOM	GENOMIC	ILLUMINA	ERS10460265	ERP135175	['34306887','ERR11244424','ena-RUN-TAB-17-04-2023-19:57:14:237-4946','930268','G43855','ERS10460265','8cc6b8bd-130a-4c76-a0b2-3197bafe5cc6','SAMEA12852702','ena-EXPERIMENT-TAB-17-04-2023-19:57:14:237-4945','PRJEB50582','ERP135175','ERX10652628']	2015	2023-07-27T09:54:00.000Z			GEO	Asia		sputum																								414	414783669	139024765	PRJEB50582									tuberculosis: unclassified		Mycobacterium tuberculosis
SAMN07661296	SRR6047949	WGS	UNIVERSITY OF SYDNEY	SRX3194872	Ion Torrent PGM	SINGLE	RANDOM	GENOMIC	ION_TORRENT	SRS2522186	SRP117826	['7661296','SRS2522186','SAMN07661296','Mtb47','407704','bp0','SRP117826','Mtb47.fastq.gz','PRJNA407704','SRR6047949','SRX3194872']	2008	2017-09-18T02:28:00.000Z		33.868 S 151.209 E	AUS	Oceania		sputum	Homo sapiens	3	human																					253	253135363	204969432	PRJNA407704									tuberculosis: unclassified		Mycobacterium tuberculosis
SAMEA11761266	ERR8025463	WGS	DST/NRF CENTRE OF EXCELLENCE FOR BIOMEDICAL TB RES	ERX7591051	Illumina NovaSeq 6000	PAIRED	RANDOM PCR	GENOMIC	ILLUMINA	ERS9408655	ERP127235	['SAMEA11761266','798337','R17303','ena-EXPERIMENT-TAB-17-01-2022-09:26:01:234-17432','ERS9408655','ERP127235','ena-RUN-TAB-17-01-2022-09:26:01:234-17433','ERR8025463','ena-STUDY-DST/NRF Centre of Excellence for Biomedical TB research, SAMRC Centre for TB Research-24-02-2021-10:13:08:178-1231','25051378','PRJEB43283','ERX7591051']	2012	2022-03-16T07:17:00.000Z			ZAF	Africa		sputum	Homo sapiens	3	human																					804	804482610	540748666	PRJEB43283								input	tuberculosis: unclassified		Mycobacterium tuberculosis
SAMEA115740180	ERR13265327	WGS	UNIVERSITY OF OXFORD, NUFFIELD DEPARTMENT OF MEDIC	ERX12635740	Illumina NovaSeq 6000	PAIRED	RANDOM PCR	GENOMIC	ILLUMINA	ERS20249923	ERP161058	['PRJEB76547','ERS20249923','1124794','b28b5ff0-515d-42d2-bc0f-19e45ec26bb9','ERX12635740','ERR13265327','a32c50d38fd1','ERP161058','webin-reads-a32c50d38fd1','SAMEA115740180','41868245']	2021	2024-08-04T18:56:00.000Z			VNM	Asia																										1019	1019214062	325877726	PRJEB76547								CRyPTIC_2024	tuberculosis: unclassified		Mycobacterium tuberculosis
SAMEA7553964	ERR4820597	WGS	PUBLIC HEALTH ENGLAND	ERX4690439	Illumina HiSeq 2500	PAIRED	RANDOM	GENOMIC	ILLUMINA	ERS5310609	ERP124941	['22473359','ERX4690439','sample.23418','ERR4820597','SAMEA7553964','ERP124941','experiment.23418','PRJEB41201','773303','run.23418','project.PHE-TB','ERS5310609']		2021-11-11T01:48:00.000Z			GBR	Europe																										434	434459615	201339938	PRJEB41201			99.94	1836133	41	lineage4.9	Sensitive	['input','CRyPTIC_PHE','tbprofiler','diff']	tuberculosis: unclassified		Mycobacterium tuberculosis
SAMEA7547037	ERR4813531	WGS	UNIVERSIDAD PERUANA CAYETANO HEREDIA	ERX4683521	Illumina NovaSeq 6000	PAIRED	RANDOM	GENOMIC	ILLUMINA	ERS5303691	ERP124939	['experiment.32233','ERR4813531','22466430','run.32233','project.Peru_Wellcome','sample.32233','ERS5303691','ERX4683521','PRJEB41199','773301','ERP124939','SAMEA7547037']	2019	2021-11-10T10:08:00.000Z			PER	South America						S				S	S	S	S	S				S		S	S	S	S	S	S	890	890529144	284201910	PRJEB41199	['CRyPTIC_reuse_table','Walker_2022']		99.68	1846495	66	lineage4	Sensitive	['standford','Walker_2022','CRyPTIC_UPCH','CRyPTIC_reuse_table','tree','input','diff','tbprofiler']	tuberculosis: unclassified		Mycobacterium tuberculosis
SAMN07660278	SRR6046666	WGS	MODMEDMICOXFORD	SRX3193750	Illumina MiSeq	PAIRED	RANDOM	GENOMIC	ILLUMINA	SRS2521613	SRP117784	['SRR6046666','MMMOSRA:192c63b5-dac9-4e63-bbc5-8f1c9a802a6f','7660278','SAMN07660278','PRJNA401515','SRS2521613','MMMOSAM:192c63b5-dac9-4e63-bbc5-8f1c9a802a6f','SRX3193750','401515','SRP117784']	2016	2017-10-27T18:39:00.000Z			GBR	Europe	Oxford		Homo sapiens	3	human																					765	765578900	445455649	PRJNA401515								input	tuberculosis: unclassified		Mycobacterium tuberculosis
SAMN09756240	SRR7645809	WGS	YALE SCHOOL OF PUBLIC HEALTH	SRX4509006	Illumina HiSeq 2000	PAIRED	RANDOM	GENOMIC	ILLUMINA	SRS3628679	SRP156366	['9756240','MTB_moldova_S4638','SAMN09756240','S4638','PRJNA482716','SRS3628679','SRP156366','SRR7645809','SRX4509006','S4638_1.fastq.gz','482716']	2014	2018-08-04T12:23:00.000Z			MDA	Europe			Homo sapiens	3	human																					676	676843622	454825110	PRJNA482716			98.97	1348877	28	lineage4.2.1.1	Other	['diff','tree','input','Menardo_2021','tbprofiler']	tuberculosis: human-adapted	L4	Mycobacterium tuberculosis
SAMEA6847633	ERR4162020	WGS	FZB	ERX4127349	Illumina MiSeq	PAIRED		GENOMIC	ILLUMINA	ERS4575231	ERP121732	['ERR4162020','641614','15363658','ERS4575231','ERX4127349','4141-04','ena-EXPERIMENT-FZB-19-05-2020-14:32:43:795-22','ena-STUDY-FZB-14-05-2020-14:18:18:404-493','PRJEB38317','ena-RUN-FZB-19-05-2020-14:32:43:796-22','SAMEA6847633','ERP121732']		2022-07-14T05:24:00.000Z			SLE	Africa																										549	549096320	379338965	PRJEB38317			99.3	678209	33	lineage6.2.2	HR-TB	['tbprofiler','input','tree','Coscolla_2021','diff']	tuberculosis: human-adapted	L6.2.2	Mycobacterium africanum
SAMN19113131	SRR14519955	WGS	MDUPHL	SRX10865617	NextSeq 500	PAIRED	RANDOM	GENOMIC	ILLUMINA	SRS8960956	SRP319622	['SAMN19113131','bp0','NS500345_HT57KAFXX_AUSMDU00009896','AUSMDU00009896','SRR14519955','SRP319622','AUSMDU00009896_R1.fq.gz','729189','SRS8960956','PRJNA729189','19113131','SRX10865617']	1998	2021-05-15T03:50:00.000Z			AUS	Oceania	Northern Territory		Homo sapiens	3	human																					508	508956047	246691200	PRJNA729189			99.57	1436206	46	lineage2.2.1	Sensitive	['tbprofiler','input','tree','diff']	tuberculosis: unclassified		Mycobacterium tuberculosis
SAMEA7548734	ERR4815374	WGS	PUBLIC HEALTH ENGLAND	ERX4685216	Illumina MiSeq	PAIRED	RANDOM	GENOMIC	ILLUMINA	ERS5305386	ERP124941	['ERP124941','sample.18194','SAMEA7548734','773303','run.18194','22468131','ERX4685216','ERS5305386','project.PHE-TB','ERR4815374','PRJEB41201','experiment.18194']		2021-11-10T14:01:00.000Z			GBR	Europe																										289	289258369	193931116	PRJEB41201			99.51	1466290	47	lineage3	Sensitive	['tree','CRyPTIC_PHE','tbprofiler','diff','input']	tuberculosis: unclassified		Mycobacterium tuberculosis
SAMN14344810	SRR11565756	AMPLICON	RUTGERS UNIVERSITY NEWARK	SRX8134971	Illumina MiSeq	PAIRED	PCR	GENOMIC	ILLUMINA	SRS6498382	SRP257019	['PRJNA608724','2492-DA-1622_S184_L001_R1_001.fastq','SRP257019','SRS6498382','SRR11565756','SAMN14344810','608724','14344810','SRX8134971','2492-DA-1622']		2020-04-17T23:34:00.000Z			UGA	Africa		sputum	Homo sapiens	3	human																					25	25078986	15312037	PRJNA608724									tuberculosis: unclassified		Mycobacterium tuberculosis
SAMEA115739885	ERR13264935	WGS	UNIVERSITY OF OXFORD, NUFFIELD DEPARTMENT OF MEDIC	ERX12635348	NextSeq 500	PAIRED	RANDOM PCR	GENOMIC	ILLUMINA	ERS20249628	ERP161058	['ERP161058','webin-reads-3520b5e93dcb','3520b5e93dcb','ERR13264935','SAMEA115739885','b28b5ff0-515d-42d2-bc0f-19e45ec26bb9','PRJEB76547','41868019','1124794','ERS20249628','ERX12635348']	2021	2024-08-04T18:52:00.000Z			ITA	Europe																										727	727257952	309472870	PRJEB76547								CRyPTIC_2024	tuberculosis: unclassified		Mycobacterium tuberculosis
SAMEA114493563	ERR12117946	WGS	FZB	ERX11495133	NextSeq 500	PAIRED		GENOMIC	ILLUMINA	ERS16475221	ERP010814	['ena-RUN-TAB-12-10-2023-14:57:01:348-21629','SAMEA114493563','ERX11495133','ERP010814','ERA-57','37802232','287903','ERR12117946','ena-EXPERIMENT-TAB-12-10-2023-14:57:01:347-21628','ERS16475221','ena-STUDY-FZB-22-06-2015-17:16:39:392-292','PRJEB9680']	2018	2023-10-30T19:38:00.000Z			PER	South America																										530	530209420	230611157	PRJEB9680			99.7	1684332	57	lineage4.3.3	MDR-TB	['input','tree','tbprofiler','diff','standford']	tuberculosis: unclassified		Mycobacterium tuberculosis
SAMEA112803912	ERR11044228	WGS	FZB	ERX10491019	NextSeq 500	PAIRED		GENOMIC	ILLUMINA	ERS14811458	ERP010814	['ena-EXPERIMENT-TAB-21-03-2023-10:23:43:094-79401','18011650','33855967','ERX10491019','ERS14811458','PRJEB9680','SAMEA112803912','287903','ena-STUDY-FZB-22-06-2015-17:16:39:392-292','ERP010814','ERR11044228','ena-RUN-TAB-21-03-2023-10:23:43:094-79402']		2023-07-20T20:54:00.000Z																														623	623411886	261764983	PRJEB9680			99.59	1735138	59	lineage4.1.2.1	Sensitive	['tbprofiler','tree','diff','input']	tuberculosis: unclassified		Mycobacterium tuberculosis
SAMEA7563467	ERR4831026	WGS	IML GAUTING	ERX4701010	NextSeq 500	PAIRED	RANDOM	GENOMIC	ILLUMINA	ERS5320099	ERP125013	['773339','sample.30227','ERP125013','run.30227','project.Cryptic_6th','SAMEA7563467','ERR4831026','ERX4701010','22479033','experiment.30227','ERS5320099','PRJEB41272']		2021-11-11T10:53:00.000Z			NPL	Asia						S				R	I	R	S	R				R		S	S	S	R	S	R	658	658247226	278778280	PRJEB41272	['Walker_2022','CRyPTIC_reuse_table']		99.52	1704678	58	lineage2.2.1	Pre-XDR-TB	['tree','CRyPTIC_Gauting','input','CRyPTIC_reuse_table','tbprofiler','diff','Walker_2022']	tuberculosis: unclassified		Mycobacterium tuberculosis
SAMEA2709676	ERR2515132	WGS	CTB/NICD	ERX2534346	Illumina MiSeq	PAIRED	RANDOM	GENOMIC	ILLUMINA	ERS2399737	ERP107968	['PRJEB25997','ERS2399737','sample.7356','ERX2534346','ERR2515132','experiment.7356','project.First_10k_genomes_study_set_5','run.7356','SAMEA2709676','ERP107968','10124476','493035']		2021-10-23T18:15:00.000Z			ZAF	Africa						S	S			S		S	S				S	S	S				S			374	374111296	271757457	PRJEB25997	Walker_2022							['Walker_2022','CRyPTIC_CTB-NICD','input','Napier_2020']	tuberculosis: human-adapted	L4.4.1.1	Mycobacterium tuberculosis
SAMEA5975236	ERR3559488	WGS	FUDAN UNIVERSITY	ERX3559239	Illumina HiSeq 2500	PAIRED	RANDOM PCR	GENOMIC	ILLUMINA	ERS3778073	ERP117507	['15231014','ERP117507','ERX3559239','SC0416','ena-EXPERIMENT-FUDAN UNIVERSITY-25-09-2019-16:05:21:803-416','ena-STUDY-FUDAN UNIVERSITY-25-09-2019-16:05:44:667-292','639250','ERR3559488','PRJEB34582','ena-RUN-FUDAN UNIVERSITY-25-09-2019-16:05:21:803-416','SAMEA5975236','ERS3778073']	2018	2020-06-13T19:43:00.000Z			CHN	Asia		sputum	Homo sapiens	3	human																					682	682955700	265136901	PRJEB34582			99.68	1724103	52	lineage2.2.1	Sensitive	['input','diff','tbprofiler','Menardo_2021','tree']	tuberculosis: human-adapted	L2	Mycobacterium tuberculosis
SAMEA3920966	['ERR1352301','ERR2026698']	WGS		['ERX1423822','ERX2085831']	Illumina HiSeq 2000	PAIRED	RANDOM PCR	GENOMIC	ILLUMINA	ERS1108100		['ena-EXPERIMENT-FUDAN UNIVERSITY-05-07-2017-13:34:13:460-4','ERX2085831','ena-RUN-FUDAN UNIVERSITY-07-04-2016-03:41:15:210-4','ERX1423822','ena-STUDY-FUDAN UNIVERSITY-07-04-2016-03:41:16:053-410','630600','ERP014881','ERR2026698','ena-STUDY-FUDAN UNIVERSITY-05-07-2017-13:34:13:940-301','ena-EXPERIMENT-FUDAN UNIVERSITY-07-04-2016-03:41:15:210-4','6617793','ERR1352301','ERS1108100','ERP023935','ena-RUN-FUDAN UNIVERSITY-05-07-2017-13:34:13:460-4','PRJEB21661','SAMEA3920966','PRJEB13325','379561']					CHN	Asia		sputum	Homo sapiens	3	human																					9029	9029864530	3675711906	['PRJEB13325','PRJEB21661']			97.36	1821011	42	lineage2.2.1	Sensitive	['tbprofiler','diff','Napier_2020','tree','input']	tuberculosis: human-adapted	L2.2.1	Mycobacterium tuberculosis
SAMN31784847	SRR22333084	WGS	SHANGHAI JIAO TONG UNIVERSITY	SRX18305989	Illumina NovaSeq 6000	SINGLE		GENOMIC	ILLUMINA	SRS15796668	SRP408585	['903131','bp0','BDQ-Mm040','L1HGG290091--Mm040.R1.raw.fastq.gz','31784847','SRX18305989','SRS15796668','SRR22333084','PRJNA903131','SAMN31784847','SRP408585']	2022	2022-11-18T11:07:00.000Z		31.24 N 121.2618 E	CHN	Asia	Shanghai	laboratory, experimental evolution																								1586	1586664210	489439127	PRJNA903131									NTM: unclassified		Mycobacterium marinum
SAMN16078734	SRR12634538	WGS	UNIVERSITY OF GEORGIA	SRX9116872	Illumina MiSeq	PAIRED	PCR	GENOMIC	ILLUMINA	SRS7359407	SRP282309	['SRR12634538','SRP282309','SRS7359407','bp0','SRX9116872','PRJNA663279','SAMN16078734','16078734','COH-24731_S5_L001_R1_001.fastq.gz','COH24731','663279']		2020-09-14T18:43:00.000Z		0.18 N 32.33 E	UGA	Africa	Rubaga, Kampala	sputum	Homo sapiens	3	human																					751	751951127	458931904	PRJNA663279			98.62	1515712	79	lineage3.1.1	Sensitive	['diff','input','tbprofiler','tree']	tuberculosis: unclassified		Mycobacterium tuberculosis
SAMN06854750	['SRR5488566','SRR5488626']	AMPLICON		['SRX2771414','SRX2771474']	Illumina MiSeq	PAIRED	PCR	GENOMIC	ILLUMINA	SRS2154888		['X-148_Culture 5','TB-X-148_R1_001.fastq.gz','X-148_Culture5','SRX2771474','SRX2771414','X-148_Culture2','6854750','SRP105767','SRR5488626','SAMN06854750','Mycobacterium-tuberculosis-X-148_S79_L001_R2_001.fastq.gz','X-148','SRS2154888','PRJNA384604','SRR5488566','384604','X-148_Culture 2']																																509	509564104	315216804	PRJNA384604									tuberculosis: unclassified		Mycobacterium tuberculosis
SAMN14344149	SRR11564862	AMPLICON	RUTGERS UNIVERSITY NEWARK	SRX8133933	Illumina MiSeq	PAIRED	PCR	GENOMIC	ILLUMINA	SRS6497372	SRP256991	['2492-DA-0951','2492-DA-0951_S89_L001_R1_001.fastq','608715','SRS6497372','PRJNA608715','SRP256991','SRR11564862','14344149','SAMN14344149','SRX8133933']		2020-04-17T19:29:00.000Z			ZMB	Africa		sputum	Homo sapiens	3	human																					20	20784244	8670693	PRJNA608715									tuberculosis: unclassified		Mycobacterium tuberculosis
SAMN33756453	SRR23861900	WGS	NIH / NIAID	SRX19674299	NextSeq 500	PAIRED	RANDOM	GENOMIC	ILLUMINA	SRS17044552	SRP427259	['SRX19674299','PRJNA944654','33756453','TBPO-2422_lib46874_nextseq_ny0024_151bp.filtered_2nd.1.fastq.gz','SRR23861900','bp0','SAMN33756453','35291','SRS17044552','SRP427259','944654']	2017	2023-03-17T00:35:00.000Z		41.7151 N 44.8271 E	GEO	Asia	Tbilisi	sputum	Homo sapiens	3	human																					770	770842928	253501077	PRJNA944654			99.47	1736407	55	lineage2.2.1	MDR-TB	['input','tree','tbprofiler','diff']	tuberculosis: unclassified		Mycobacterium tuberculosis
SAMEA112804961	ERR11081137	WGS	FZB	ERX10528505	Illumina MiSeq	PAIRED		GENOMIC	ILLUMINA	ERS14812507	ERP010814	['PRJEB9680','ERR11081137','SAMEA112804961','33893058','ena-EXPERIMENT-TAB-22-03-2023-09:21:25:333-112370','ena-STUDY-FZB-22-06-2015-17:16:39:392-292','ERP010814','ERX10528505','ERS14812507','287903','ena-RUN-TAB-22-03-2023-09:21:25:333-112371','4038-12']		2023-07-21T04:05:00.000Z																														438	438215242	278560353	PRJEB9680			99.51	958945	62	lineage4.2.2.2	MDR-TB	['input','tbprofiler','tree','diff']	tuberculosis: unclassified		Mycobacterium tuberculosis
SAMEA1118133	ERR2512952	WGS	PHE	ERX2532162	Illumina HiSeq 2500	PAIRED	RANDOM	GENOMIC	ILLUMINA	ERS2397542	ERP107961	['SAMEA1118133','run.4615','experiment.4615','ERP107961','sample.4615','10122079','project.First_10k_genomes_study_set_4','ERX2532162','ERS2397542','493034','ERR2512952','PRJEB25991']		2021-10-23T15:07:00.000Z			GBR	Europe	England									S		S					S	S								603	603898528	318377501	PRJEB25991	Walker_2022		99.74	1832775	63	lineage4.4.1.1	Other	['tbprofiler','input','diff','Napier_2020','Walker_2022','CRyPTIC_PHE','tree']	tuberculosis: human-adapted	L4.4.1.1	Mycobacterium tuberculosis
SAMEA7551946	ERR4818582	WGS	PUBLIC HEALTH ENGLAND	ERX4688424	Illumina MiSeq	PAIRED	RANDOM	GENOMIC	ILLUMINA	ERS5308594	ERP124941	['ERX4688424','ERR4818582','ERP124941','project.PHE-TB','sample.21402','PRJEB41201','ERS5308594','22471339','experiment.21402','773303','run.21402','SAMEA7551946']		2021-11-10T20:05:00.000Z			GBR	Europe																										49	49180012	29836593	PRJEB41201			98.34	281060	9	lineage1.1.2	Sensitive	['input','CRyPTIC_PHE','tbprofiler']	tuberculosis: unclassified		Mycobacterium tuberculosis
SAMD00178591	DRR184629	WGS	RIT_JATA	DRX175110	Illumina HiSeq 2500	PAIRED	RANDOM	GENOMIC	ILLUMINA	DRS114068	DRP005599	['DRX175110','DRR184629','590379','PRJDB8544','DRS114068','DRP005599','13322969','SAMD00178591']		2019-11-18T19:18:00.000Z			VNM	Asia	Hanoi																									2846	2846104800	1448631875	PRJDB8544			68.22	1265396	43	lineage2.2.1	Sensitive	['Napier_2020','diff','tree','tbprofiler','input']	tuberculosis: human-adapted	L2.2.1	Mycobacterium tuberculosis
SAMN05577083	SRR4034525	WGS	HARVARD MEDICAL SCHOOL	SRX2025824	Illumina HiSeq 2000	PAIRED	RANDOM	GENOMIC	ILLUMINA	SRS1620253	SRP082185	['PRJNA323744','SRR4034525','323744','781-L6C3_1.fastq.gz','SRP082185','SRS1620253','SAMN05577083','5577083','P36-Lung6-C3','SRX2025824']	2013-10	2016-08-16T02:42:00.000Z		29.6483 S 30.3318 E	ZAF	Africa	Kwazulu-Natal	lung	Homo sapiens	3	human																					979	979801808	695963338	PRJNA323744								['intrapatient_ZAF','denylist','Napier_2020','input']	tuberculosis: human-adapted	L4.3.2.1	Mycobacterium tuberculosis
SAMEA3558375	ERR1034842	WGS	LSHTM	ERX1113640	Illumina MiSeq	PAIRED		GENOMIC	ILLUMINA	ERS865524	ERP011639	['ERS865524','ena-RUN-LSHTM-25-09-2015-14:04:49:435-267','ena-STUDY-LSHTM-18-08-2015-18:02:02:463-104','mtb267','PRJEB10385','ERP011639','ERR1034842','ena-EXPERIMENT-LSHTM-25-09-2015-14:04:49:435-267','4154671','297845','SAMEA3558375','ERX1113640']		2015-12-10T05:09:00.000Z			PRT	Europe						S	S			R	S	R			S		R	R	R							481	481471230	325418285	PRJEB10385	Coll_2018		99.51	1617443	34	lineage4.1.2.1	MDR-TB	['Napier_2020','input','Coll_2018','tbprofiler','diff','tree']	tuberculosis: human-adapted	L4.1.2.1	Mycobacterium tuberculosis
SAMN15768561	SRR12416837	WGS	KHON KAEN UNIVERSITY	SRX8912829	Illumina HiSeq 2500	PAIRED	PCR	GENOMIC	ILLUMINA	SRS7169552	SRP261954	['SRP261954','15768561','CS2356_1.fq.gz','SRS7169552','633244','SAMN15768561','CS2356','SRX8912829','bp0','PRJNA633244','SRR12416837']	2018-01	2020-08-11T07:30:00.000Z		6.11 S 106.50 E	IDN	Asia		sputum	Homo sapiens	3	human																					1384	1384180500	606984672	PRJNA633244			99.13	1721770	59	lineage2.2.1	MDR-TB	['tbprofiler','input','tree','diff']	tuberculosis: human-adapted	L2.2.1	Mycobacterium tuberculosis
SAMEA7560673	ERR4828236	WGS	OUCRU-HCMC	ERX4698220	NextSeq 500	PAIRED	RANDOM	GENOMIC	ILLUMINA	ERS5317309	ERP124982	['22476243','run.12007','PRJEB41241','experiment.12007','project.Vietnam','773308','ERP124982','SAMEA7560673','ERS5317309','ERR4828236','sample.12007','ERX4698220']		2021-11-12T01:33:00.000Z			VNM	Asia	Ho Chi Minh City					S				S	S	S	S	S				S		S	S	S	S	S	S	271	271797886	125349762	PRJEB41241	['Walker_2022','CRyPTIC_reuse_table']		99.27	1455396	45	lineage2.2.1.1	Sensitive	['tbprofiler','diff','tree','CRyPTIC_reuse_table','input','Walker_2022','CRyPTIC_OUCRU']	tuberculosis: unclassified		Mycobacterium tuberculosis
SAMN15641324	SRR12319357	AMPLICON	HONG KONG SANATORIUM & HOSPITAL	SRX8820337	Illumina MiSeq	PAIRED	PCR	GENOMIC	ILLUMINA	SRS7083154	SRP273430	['PRJNA648373','bp0','SRS7083154','648373','SRX8820337','15641324','MTBDR_Specimen9_MiSeq_R1.fastq','SRP273430','SRR12319357','MTBDR_Specimen9_MiSeq','SAMN15641324']	2016	2020-07-24T17:04:00.000Z		22.3193 N 114.1694 E	HKG	Asia		bronchoalveolar aspirate	Homo sapiens	3	human																					138	138804268	64734087	PRJNA648373									tuberculosis: unclassified		Mycobacterium tuberculosis
SAMN31034618	SRR21722110	WGS	WADSWORTH CENTER	SRX17719178	Illumina MiSeq	PAIRED	RANDOM	GENOMIC	ILLUMINA	SRS15249292	SRP338930	['SRP338930','SRR21722110','SRX17719178','PRJNA766641','SRS15249292','SAMN31034618','766641','31034618','IDR1800043649-01-01_S8_L001_R1_001.fastq.gz','IDR 1800043649']	2018	2022-09-27T09:27:00.000Z			USA	North America	New York state		Homo sapiens	3	human																					470	470431475	318631160	PRJNA766641			99.76	874149	48	lineage4.7	Sensitive	['diff','input','tbprofiler','tree']	tuberculosis: unclassified		Mycobacterium tuberculosis
SAMEA113555957	ERR11488402	WGS	FZB	ERX10894578	NextSeq 500	PAIRED		GENOMIC	ILLUMINA	ERS15552080	ERP147779	['ERR11488402','ERP147779','SMN-173','ena-EXPERIMENT-TAB-27-05-2023-22:16:03:747-27225','36322821','PRJEB62665','989949','ERS15552080','ena-RUN-TAB-27-05-2023-22:16:03:747-27226','ERX10894578','SAMEA113555957','86810e0e-614f-4ad6-9cd7-0bc407fc82e6']		2023-09-24T11:05:00.000Z			MOZ	Africa	Maputo																									698	698638376	318494237	PRJEB62665			99.36	1417658	44	lineage2.2.1	MDR-TB	['diff','R-RR_MOZ','tbprofiler','tree','input']	tuberculosis: unclassified		Mycobacterium tuberculosis
SAMEA115746762	ERR13285592	WGS	UNIVERSITY OF OXFORD, NUFFIELD DEPARTMENT OF MEDIC	ERX12656018	Illumina NovaSeq 6000	PAIRED	RANDOM PCR	GENOMIC	ILLUMINA	ERS20256646	ERP161058	['41890295','webin-reads-0d7ea57ba490','ERR13285592','1124794','PRJEB76547','0d7ea57ba490','ERX12656018','b28b5ff0-515d-42d2-bc0f-19e45ec26bb9','SAMEA115746762','ERS20256646','ERP161058']	2020	2024-08-09T21:33:00.000Z			USA	North America																										1812	1812071116	596647780	PRJEB76547								CRyPTIC_2024	tuberculosis: unclassified		Mycobacterium tuberculosis
SAMN17020000	SRR13232420	WGS	NIH / NIAID	SRX9664525	Illumina MiSeq	PAIRED	RANDOM	GENOMIC	ILLUMINA	SRS7863018	SRP297425	['SRP297425','SRX9664525','6406','SRR13232420','PRJNA683067','SRS7863018','17020000','SAMN17020000','683067','bp0','TBPO-482_lib29962_nextseq_n0257_151bp_R1.fastq.gz']	2018-10	2020-12-09T13:45:00.000Z		43.2220 N 76.8512 E	KAZ	Asia	Almaty	sputum	Homo sapiens	3	human																					609	609964695	269668987	PRJNA683067								input	tuberculosis: unclassified		Mycobacterium tuberculosis
SAMEA113556170	ERR11488634	WGS	FZB	ERX10894810	NextSeq 500	PAIRED		GENOMIC	ILLUMINA	ERS15552293	ERP147779	['ERP147779','86810e0e-614f-4ad6-9cd7-0bc407fc82e6','SAMEA113556170','ERR11488634','36323186','PRJEB62665','ena-RUN-TAB-27-05-2023-22:16:03:814-27690','SMN-407','ERS15552293','989949','ena-EXPERIMENT-TAB-27-05-2023-22:16:03:813-27689','ERX10894810']		2023-09-24T11:06:00.000Z			MOZ	Africa	Maputo																									548	548117124	250949943	PRJEB62665			99.57	1506303	51	lineage2.2.1	RR-TB	['tree','input','diff','R-RR_MOZ','tbprofiler']	tuberculosis: unclassified		Mycobacterium tuberculosis
SAMEA1707261	ERR229924	WGS	SC	ERX204475	Illumina HiSeq 2000	PAIRED	RANDOM	GENOMIC	ILLUMINA	ERS181473	ERP000192	['PRJEB2138','ERR229924','2352H-sc-2012-10-11T13:39:05Z-1494243','SC_EXP_8939_3#10','SC_RUN_8939_3#10','203970','Variation discovery in Russian TB isolates-sc-2010','ERP000192','Variation discovery in Russian TB isolates-sc-2010-04-20','SAMEA1707261','1922731','ERX204475','ERS181473']	2010	2013-02-19T02:44:00.000Z			RUS	Europe	Samara		Homo sapiens	3	human	S	S			R		R		S				R	R				S			563	563641000	268397189	PRJEB2138	CRyPTIC_WHO2021_PMC7612554		99.51	1803749	41	lineage2.2.1	MDR-TB	['tree','Napier_2020','input','Walker_2022','diff','Menardo_2018','tbprofiler']	tuberculosis: human-adapted	L2.2.1	Mycobacterium tuberculosis
SAMN19688502	SRR14802069	WGS	SIMON FRASER UNIVERSITY	SRX11135042	NextSeq 500	PAIRED	RANDOM	GENOMIC	ILLUMINA	SRS9198432	SRP323639	['19688502','SAMN19688502','TB-444-4476-19_S11','SRX11135042','PRJNA736718','736718','TB-444-4476-19_S11_R1_001.fastq.gz','SRP323639','bp0','SRR14802069','SRS9198432']	2019	2021-06-13T22:49:00.000Z		47.03278 N 28.89972 E	MDA	Europe			Homo sapiens	3	human																					363	363126612	155867111	PRJNA736718			99.48	1805874	63	lineage2.2.1	Sensitive	['tree','tbprofiler','diff','input']	tuberculosis: unclassified		Mycobacterium tuberculosis
SAMN03328558	SRR1793760	WGS	UNIVERSITY OF CALGARY	SRX869194	Illumina MiSeq	PAIRED	RANDOM	GENOMIC	ILLUMINA	SRS839898	SRP053356	['SRX869194','3328558','SRR1793760','A1357','SRS839898','A1357_files','SRP053356','SAMN03328558','274491','PRJNA274491']	2013	2015-02-09T13:19:00.000Z			CAN	North America	AB	feces	Bos taurus	2	domestic cattle																					373	373849591	229211887	PRJNA274491									NTM: avium complex		Mycobacterium avium subsp. paratuberculosis
SAMN14943076	SRR11824845	AMPLICON	GENOSCREEN	SRX8375384	Illumina MiSeq	PAIRED	PCR	GENOMIC	ILLUMINA	SRS6690153	SRP262596	['1967-00965_S357_L001_R1_001.fastq.gz','SRP262596','633380','14943076','bp0','1967-00965','SAMN14943076','NTM248','SRS6690153','PRJNA633380','SRX8375384','SRR11824845']	1967	2020-05-21T11:37:00.000Z																														9	9035026	5138000	PRJNA633380									NTM: avium complex		Mycobacterium avium complex sp.
SAMEA7560858	ERR4828421	WGS	OUCRU-HCMC	ERX4698405	NextSeq 500	PAIRED	RANDOM	GENOMIC	ILLUMINA	ERS5317494	ERP124982	['PRJEB41241','run.12205','ERX4698405','ERR4828421','project.Vietnam','ERP124982','experiment.12205','ERS5317494','sample.12205','773308','SAMEA7560858','22476428']		2021-11-12T01:37:00.000Z			VNM	Asia	Ho Chi Minh City					S				S	S	S	S	S				S		S	S	S	S	S	S	275	275589496	124347237	PRJEB41241	['Walker_2022','CRyPTIC_reuse_table']		99.49	1509875	48	lineage2.2.1	Sensitive	['Walker_2022','CRyPTIC_OUCRU','tbprofiler','input','CRyPTIC_reuse_table','diff','tree']	tuberculosis: unclassified		Mycobacterium tuberculosis
SAMN13955588	SRR10993935	WGS	USDA-NVSL-DBPL	SRX7655211	Illumina MiSeq	PAIRED	RANDOM	GENOMIC	ILLUMINA	SRS6084476	SRP246311	['604127','13955588','PRJNA604127','17-9058_R1.fastq.gz','bp0','SRR10993935','SRS6084476','17-9058','SAMN13955588','SRX7655211','SRP246311']	2016	2020-01-31T10:34:00.000Z			NGA	Africa			Bos taurus	2	domestic cattle																					44	44629127	32425017	PRJNA604127								input	tuberculosis: animal-adapted	La1	Mycobacterium bovis
SAMN37210102	SRR25827867	WGS	HAYSTACKANALYTICS PVT. LTD.	SRX21549166	NextSeq 550	PAIRED	PCR	GENOMIC	ILLUMINA	SRS18757168	SRP457772	['SAMN37210102','HAPL_121','SRS18757168','SRP457772','37210102','SRX21549166','SRR25827867','1011210','bp0','PRJNA1011210','HAPL_121_R1.fastq.gz']	2021	2023-08-31T12:30:00.000Z		20.5937 N 78.9629 E	IND	Asia		bronchoalveolar lavage	Homo sapiens	3	human																					867	867725422	359723877	PRJNA1011210								['input','denylist']	tuberculosis: unclassified		Mycobacterium tuberculosis
SAMEA2534040	ERR551575	WGS	FZB	ERX510644	Illumina HiSeq 2500	PAIRED		GENOMIC	ILLUMINA	ERS457442	ERP006989	['3301186','PRJEB7281','SAMEA2534040','ERS457442','ERR551575','ERP006989','3075-05','269937','3075-05_gatc_gatc1_2013-02-13_72bp','ERX510644','ena-STUDY-FZB-16-09-2014-15:19:15:484-117']	2005	2015-01-28T21:44:00.000Z			UZB	Asia																										351	351026496	216363920	PRJEB7281			91.21	2782	0		Sensitive	['Menardo_2018','Nimmo_2024','input','tbprofiler']	tuberculosis: human-adapted	L2	Mycobacterium tuberculosis
SAMEA112800067	ERR11049971	WGS	FZB	ERX10496761	NextSeq 500	PAIRED		GENOMIC	ILLUMINA	ERS14807613	ERP010814	['287903','ena-RUN-TAB-21-03-2023-10:57:59:736-106202','33852123','ERX10496761','20007782','ena-STUDY-FZB-22-06-2015-17:16:39:392-292','ERS14807613','SAMEA112800067','ERR11049971','PRJEB9680','ena-EXPERIMENT-TAB-21-03-2023-10:57:59:736-106201','ERP010814']		2023-07-20T21:58:00.000Z																														426	426473561	192277051	PRJEB9680			99.56	1519219	51	lineage4.8	Other	['tbprofiler','tree','input','diff']	tuberculosis: unclassified		Mycobacterium tuberculosis
SAMN08379787	SRR6484835	WGS	SAN RAFFAELE	SRX3574968	NextSeq 500	PAIRED	RANDOM	GENOMIC	ILLUMINA	SRS2844912	SRP128089	['11448-13_lib4584_nextseq_n0034_151bp.gatk.bam','SAMN08379787','SRP128089','11448-13_WGS','428596','SRS2844912','PRJNA428596','SRX3574968','bp0','SRR6484835','8379787','11448-13']		2018-01-19T12:59:00.000Z							Homo sapiens	3	human																					389	389253822	209461835	PRJNA428596								input	tuberculosis: unclassified		Mycobacterium tuberculosis
SAMEA112802435	ERR11068649	WGS	FZB	ERX10515579	NextSeq 2000	PAIRED		GENOMIC	ILLUMINA	ERS14809981	ERP010814	['ERS14809981','PRJEB9680','287903','SAMEA112802435','ERR11068649','ERP010814','ena-EXPERIMENT-TAB-21-03-2023-12:28:22:919-127779','ena-STUDY-FZB-22-06-2015-17:16:39:392-292','ERX10515579','ena-RUN-TAB-21-03-2023-12:28:22:919-127780','22005996','33854491']		2023-07-21T02:06:00.000Z																														604	604999156	224788418	PRJEB9680								input	tuberculosis: unclassified		Mycobacterium tuberculosis
SAMN16521444	SRR12882429	WGS	SWISSTPH	SRX9348380	Illumina HiSeq 2000	PAIRED		GENOMIC	ILLUMINA	SRS7571365	SRP288262	['670836','G27028','16521444','BSSE-QGF-112133','SAMN16521444','SRS7571365','bp0','SRP288262','PRJNA670836','BSSE_QGF_112133_CCYW0ANXX_1_G27028_GGAGAACA_S31_L001_R1_001_MM_1.fastq.gz','SRX9348380','SRR12882429']	2001	2020-10-23T06:32:00.000Z			TWN	Asia		sputum	Homo sapiens	3	human																					765	765428500	391645265	PRJNA670836			99.17	1689765	35	lineage1.2.1.2	Sensitive	['tree','diff','tbprofiler','input']	tuberculosis: unclassified		Mycobacterium tuberculosis
SAMN06221501	SRR5181843	WGS	SAN DIEGO STATE UNIVERSITY	SRX2497952	PacBio RS	SINGLE		GENOMIC	PACBIO_SMRT	SRS1924805	SRP096895	['6221501','353873','m120809_064520_42152_c100365052550000001523028510041205_s1_p0.bas.h5','SRR5181843','4-0085','SRS1924805','PRJNA353873','SAMN06221501','SRP096895','SRX2497952']	2008	2017-01-17T13:55:00.000Z		33.94 S 25.60 E	ZAF	Africa		sputum	Homo sapiens	3	human																					763	763392895	2823270649	PRJNA353873									tuberculosis: unclassified		Mycobacterium tuberculosis
SAMN16521814	SRR12882397	WGS	SWISSTPH	SRX9348411	Illumina HiSeq 2000	SINGLE		GENOMIC	ILLUMINA	SRS7571396	SRP288262	['G36136','bp0','BSSE_QGF_117055_CD3YAANXX_4_G36136_GATAGACA_S14_L004_R1_001_MM_1.fastq.gz','SRP288262','SRR12882397','SRX9348411','SRS7571396','16521814','PRJNA670836','SAMN16521814','670836','BSSE-QGF-117055']	2016	2020-10-23T06:31:00.000Z			TZA	Africa		sputum	Homo sapiens	3	human																					295	295159875	145136724	PRJNA670836								input	tuberculosis: unclassified		Mycobacterium tuberculosis
SAMEA14460581	ERR9787262	WGS	INSTITUTE OF TROPICAL MEDICINE	ERX9334538	Illumina HiSeq 2500	PAIRED	RANDOM	GENOMIC	ILLUMINA	ERS12088027	ERP137916	['ena-EXPERIMENT-TAB-27-05-2022-13:53:26:645-13184','ERP137916','ECF-14-6958','28830397','844815','ERX9334538','ERR9787262','PRJEB53138','SAMEA14460581','ena-RUN-TAB-27-05-2022-13:53:26:645-13185','ERS12088027','0efe4541-10cd-4d79-a29f-96d29eadb5f3']	2014	2022-06-25T18:18:00.000Z			GMB	Africa		sputum	Homo sapiens	3	human																					253	253811068	165329898	PRJEB53138								['input','WGS_2011-2014_GMB']	tuberculosis: unclassified		Mycobacterium tuberculosis
SAMN36835084	SRR25515335	WGS	SHANDONG PROVINCIAL HOSPITAL	SRX21245914	Illumina HiSeq 4000	PAIRED	RANDOM	GENOMIC	ILLUMINA	SRS18500195	SRP453313	['1002108','T2600','SRR25515335','SRS18500195','SAMN36835084','36835084','PRJNA1002108','bp0','T2600.IS300_Clean.1.fastq.gz','SRP453313','SRX21245914']	2018	2023-08-04T04:42:00.000Z		36.40 N 117.00 E	CHN	Asia	Shandong	As reported: phlegm	Homo sapiens	3	human																					1066	1066495800	460773320	PRJNA1002108			99.57	1831081	65	lineage2.2.1	Sensitive	['input','tbprofiler','tree','diff']	tuberculosis: human-adapted	L4	Mycobacterium tuberculosis	H37Rv
SAMEA6359903	ERR5087945	WGS	WELLCOME SANGER INSTITUTE	ERX4894066	HiSeq X Ten	PAIRED	RANDOM	GENOMIC	ILLUMINA	ERS4126152	ERP021867	['b33c7c04-1692-11ea-8643-fa163e2f1184','ERS4126152','17353589','SC_EXP_33224_4#253','480613','ERX4894066','ERP021867','PRJEB19799','Exploring_the_richness_of_Mycobacterium_bovis_strain_diversity-sc-4667','SAMEA6359903','SC_RUN_33224_4#253','ERR5087945']		2021-02-02T02:27:00.000Z			GBR	Europe																										410	410059828	85935014	PRJEB19799			98.96	1692562	42	La1.8.1	Other	['diff','bovis_GBR','input','tbprofiler','tree']	tuberculosis: animal-adapted	La1	Mycobacterium bovis
SAMN15718621	SRR12380510	WGS	DIVISION OF GENOMIC MEDICINE AND INNOVATION SUPPORT	SRX8879214	NextSeq 500	SINGLE	RANDOM PCR	GENOMIC	ILLUMINA	SRS7139695	SRP275727	['SRX8879214','MTBDR181190_S131_good_1.fastq.gz','650561','SRP275727','SRR12380510','bp0','15718621','PRJNA650561','MTBDR181190','SRS7139695','SAMN15718621']	2019	2020-08-03T22:12:00.000Z		15.87 N 100.99 E	THA	Asia		sputum	Homo sapiens	3	human																					91	91167260	43643188	PRJNA650561									tuberculosis: unclassified		Mycobacterium tuberculosis
SAMD00142599	DRR188690	WGS	RIT_JATA	DRX179155	Illumina MiSeq	PAIRED	other	GENOMIC	ILLUMINA	DRS201185	DRP007602	['20796128','754720','DRS201185','SAMD00142599','DRX179155','PRJDB7494','DRP007602','DRR188690']	2017	2021-08-14T17:28:00.000Z			JPN	Asia	Kinki		Homo sapiens	3	human																					490	490523277	296992001	PRJDB7494			99.6	1210155	78	lineage2.2.1	Sensitive	['tree','tbprofiler','diff','input']	tuberculosis: unclassified		Mycobacterium tuberculosis
SAMEA12854512	ERR11245524	WGS	SWISS TROPICAL AND PUBLIC HEALTH INSTITUTE	ERX10653728	Illumina NovaSeq 6000	SINGLE	RANDOM	GENOMIC	ILLUMINA	ERS10461401	ERP135175	['SAMEA12854512','ena-EXPERIMENT-TAB-17-04-2023-19:57:14:633-7145','ERS10461401','G42527','ERP135175','34308080','ena-RUN-TAB-17-04-2023-19:57:14:633-7146','930268','ERX10653728','8cc6b8bd-130a-4c76-a0b2-3197bafe5cc6','ERR11245524','PRJEB50582']	2016	2023-07-27T11:27:00.000Z			GEO	Asia		sputum																								245	245979339	87079612	PRJEB50582									tuberculosis: unclassified		Mycobacterium tuberculosis
SAMN07658417	SRR6045901	WGS	MODMEDMICOXFORD	SRX3192985	Illumina MiSeq	PAIRED	RANDOM	GENOMIC	ILLUMINA	SRS2519426	SRP117784	['SRS2519426','7658417','MMMOSAM:da0a1cb1-9b97-48b7-9321-3549ef8efff7','PRJNA401515','SRX3192985','SRR6045901','401515','SRP117784','SAMN07658417','MMMOSRA:da0a1cb1-9b97-48b7-9321-3549ef8efff7']	2016	2017-10-27T18:05:00.000Z			GBR	Europe	Oxford		Homo sapiens	3	human																					417	417853908	282285156	PRJNA401515									NTM: avium complex		Mycobacterium intracellulare subsp. chimaera
SAMEA13120095	ERR8774406	WGS	UNIVERSITY OF BASEL, SWITZERLAND	ERX8437676	Illumina HiSeq 2500	PAIRED		GENOMIC	ILLUMINA	ERS10724061	ERP135588	['G21897','ERX8437676','863195','ERS10724061','SAMEA13120095','ena-EXPERIMENT-TAB-24-02-2022-09:00:19:311-91649','e85ebed1-8b4e-426c-a0a5-d56f438d6aa3','30046605','ERR8774406','PRJEB50999','ena-RUN-TAB-24-02-2022-09:00:19:311-91650','ERP135588']	2014	2022-08-10T22:29:00.000Z			BWA	Africa			Homo sapiens	3	human																					380	380529060	187785802	PRJEB50999			98.67	1321234	42	lineage4.1.1.3	MDR-TB	['input','diff','tree','tbprofiler']	tuberculosis: unclassified		Mycobacterium tuberculosis
SAMEA4706783	ERR3439519	WGS	WELLCOME SANGER INSTITUTE	ERX3461539	Illumina HiSeq X Ten	PAIRED	RANDOM	GENOMIC	ILLUMINA	ERS2526944	ERP021867	['Exploring_the_richness_of_Mycobacterium_bovis_strain_diversity-sc-4667','ERX3461539','SC_EXP_26268_2#298','SAMEA4706783','953e6412-5454-11e8-bf7f-3c4a9275d6c8','ERS2526944','12304156','SC_RUN_26268_2#298','PRJEB19799','ERR3439519','ERP021867','480613']		2019-07-18T09:26:00.000Z			GBR	Europe																										193	193088230	46863299	PRJEB19799			99.34	1024164	34	La1.8.1	Other	['tree','tbprofiler','diff','bovis_GBR','input']	tuberculosis: animal-adapted	La1	Mycobacterium bovis
SAMN30547634	SRR21279393	WGS	SCHOOL OF PUBLIC HEALTH, FUDAN UNIVERSITY	SRX17288736	Illumina HiSeq 2500	PAIRED	RANDOM	GENOMIC	ILLUMINA	SRS14853265	SRP394436	['lzwG112B24','SAMN30547634','SRX17288736','874331','lzwG112B24_R1.fastq.gz','SRR21279393','SRP394436','bp0','PRJNA874331','30547634','SRS14853265']	2018	2022-08-28T11:54:00.000Z			CHN	Asia	Eastern China		Homo sapiens	3	human																					2486	2486769728	911748804	PRJNA874331			96.31	1790438	36	lineage2.2.1	Sensitive	['tbprofiler','input']	tuberculosis: unclassified		Mycobacterium tuberculosis
SAMN23765179	SRR17162269	WGA	SCIENTIFIC CENTRE FOR FAMILY HEALTH AND HUMAN REPRODUCTION PROBLEMS	SRX13346167	Illumina HiSeq 4000	PAIRED		GENOMIC	ILLUMINA	SRS11250924	SRP349692	['PRJNA786957','SRX13346167','SRS11250924','SAMN23765179','S39','7127','bp0','SRP349692','SRR17162269','786957','23765179','IM63-7127_S39_1.fastq.gz']	2018	2021-12-07T20:51:00.000Z		59.937500 N 30.308611 E	RUS	Europe	Saint-Petersburg	As reported: surgical material	Homo sapiens	3	human																					587	587932068	267192948	PRJNA786957								input	tuberculosis: unclassified		Mycobacterium tuberculosis
SAMN05577080	SRR4034492	WGS	HARVARD MEDICAL SCHOOL	SRX2025791	Illumina HiSeq 2000	PAIRED	RANDOM	GENOMIC	ILLUMINA	SRS1620220	SRP082185	['P36-Lung6-B5','PRJNA323744','SAMN05577080','SRR4034492','5577080','SRX2025791','SRP082185','781-L6B5_2.fastq.gz','SRS1620220','323744']	2013-10	2016-08-16T02:37:00.000Z		29.6483 S 30.3318 E	ZAF	Africa	Kwazulu-Natal	lung	Homo sapiens	3	human																					398	398442172	285325354	PRJNA323744								['intrapatient_ZAF','input','Napier_2020','denylist']	tuberculosis: human-adapted	L4.3.2.1	Mycobacterium tuberculosis
SAMN17975350	SRR13734827	AMPLICON	ROCKEFELLER UNIVERSITY	SRX10122377	Illumina NovaSeq 6000	SINGLE	PCR	GENOMIC	ILLUMINA	SRS8277005	SRP305055	['bp0','SRS8277005','HN878_P6_minus_rep1_S11_L002_R1_001.fastq.gz','PRJNA700384','SRX10122377','SRR13734827','700384','SAMN17975350','17975350','RLC12_HN878_P6_minus_rep1','HN878_P6_minus_rep1','SRP305055']		2021-02-17T22:30:00.000Z																														14311	14311652438	4449573512	PRJNA700384									tuberculosis: unclassified		Mycobacterium tuberculosis
SAMEA112805520	['ERR11081789','ERR11081790']	WGS		['ERX10529159','ERX10529158']	Illumina HiSeq 2500	PAIRED		GENOMIC	ILLUMINA	ERS14813066		['287903','ERR11081790','PRJEB9680','ena-RUN-TAB-22-03-2023-09:39:46:187-141897','5723-13','ena-STUDY-FZB-22-06-2015-17:16:39:392-292','ERS14813066','SAMEA112805520','33893617','ena-RUN-TAB-22-03-2023-09:39:46:186-141895','ena-EXPERIMENT-TAB-22-03-2023-09:39:46:186-141896','ena-EXPERIMENT-TAB-22-03-2023-09:39:46:186-141894','ERX10529159','ERP010814','ERR11081789','ERX10529158']																																503	503411900	324786634	PRJEB9680			99.5	1925886	70	lineage4.4.1.1	Sensitive	['tree','tbprofiler','diff','input']	tuberculosis: unclassified		Mycobacterium tuberculosis
SAMEA14459825	ERR9786007	WGS	INSTITUTE OF TROPICAL MEDICINE	ERX9333283	Illumina HiSeq 2500	PAIRED	RANDOM	GENOMIC	ILLUMINA	ERS12086772	ERP137916	['ERS12086772','ERP137916','PRJEB53138','ERX9333283','ECF-12-F175','SAMEA14459825','ena-RUN-TAB-27-05-2022-13:53:26:232-10675','844815','ena-EXPERIMENT-TAB-27-05-2022-13:53:26:232-10674','0efe4541-10cd-4d79-a29f-96d29eadb5f3','ERR9786007','28829641']	2012	2022-06-27T14:48:00.000Z			GMB	Africa		sputum	Homo sapiens	3	human																					388	388612892	248121575	PRJEB53138								['input','WGS_2011-2014_GMB']	tuberculosis: unclassified		Mycobacterium tuberculosis
SAMN21876575	SRR16094826	AMPLICON	JIADING CENTRAL HOSPITAL	SRX12380945	GridION	SINGLE	PCR	GENOMIC	OXFORD_NANOPORE	SRS10351208	SRP339029	['barcode16','SRP339029','SRR16094826','barcode16.fastq.gz','SRS10351208','Y221','SRX12380945','SAMN21876575','PRJNA766801','bp0','766801','21876575']	2020	2021-09-28T04:43:00.000Z			CHN	Asia	Shanghai	sputum	Homo sapiens	3	human																					17	17288402	15750639	PRJNA766801									tuberculosis: unclassified		Mycobacterium tuberculosis
G3664													2019				ESP	Europe	province of Valencia					S					S																				No	99.81	1982509	100	lineage4	Sensitive	['tree','input','TGU','diff','tbprofiler']	tuberculosis: unclassified		Mycobacterium tuberculosis
SAMN30547734	SRR21279460	WGS	SCHOOL OF PUBLIC HEALTH, FUDAN UNIVERSITY	SRX17288669	Illumina HiSeq 2500	PAIRED	RANDOM	GENOMIC	ILLUMINA	SRS14853198	SRP394436	['SRX17288669','SRR21279460','SRP394436','lzwG69B24_R1.fastq.gz','874331','bp0','PRJNA874331','30547734','SAMN30547734','lzwG69B24','SRS14853198']	2016	2022-08-28T11:53:00.000Z			CHN	Asia	Eastern China		Homo sapiens	3	human																					1467	1467852061	570611321	PRJNA874331			99.16	1829256	33	lineage4.5	MDR-TB	['tbprofiler','input']	tuberculosis: unclassified		Mycobacterium tuberculosis
SAMN43779986	SRR30673374	WGS	FIND, THE FOUNDATION FOR INNOVATIVE NEW DIAGNOSTICS	SRX26091587	NextSeq 500	PAIRED	RANDOM	GENOMIC	ILLUMINA	SRS22657905	SRP532857	['SRR30673374','SRX26091587','43779986','TB038040122_R1.fastq.gz','1160005','SRP532857','SAMN43779986','TB038040122','SRS22657905','PRJNA1160005','WGS-TB038040122']	2021	2024-09-16T04:54:00.000Z			GEO	Asia		sputum	Homo sapiens	3	human																					565	565365312	241699794	PRJNA1160005									tuberculosis: unclassified		Mycobacterium tuberculosis
SAMN38810246	SRR27198074	RNA-Seq	HARVARD TH CHAN SCHOOL OF PUBLIC HEALTH	SRX22878282	Illumina MiSeq	PAIRED	PCR	SYNTHETIC	ILLUMINA	SRS19850922	SRP477760	['bp0','13718-S-Accgr5_S25_L001_R1_001.fastq.gz','1052011','DNA-231205FOR-36','SRR27198074','SRP477760','38810246','SAMN38810246','SRX22878282','PRJNA1052011','13718_Acc gr 5_bacterialDNA','SRS19850922']	2019	2023-12-13T10:44:00.000Z			USA	North America	Pittsburg	lung	Macaca fascicularis	3	crab-eating macaque																					39	39914534	22301734	PRJNA1052011									tuberculosis: unclassified		Mycobacterium tuberculosis
SAMN40030479	SRR28045218	WGS	CHRISTIAN MEDICAL COLLAGE, VELLORE	SRX23696478	Illumina NovaSeq 6000	PAIRED	RANDOM	GENOMIC	ILLUMINA	SRS20526668	SRP226525	['701011432_R1.fastq.gz','SRX23696478','SRP226525','701011432','40030479','SAMN40030479','PRJNA575883','SRR28045218','SRS20526668','575883']	2022	2024-02-22T06:58:00.000Z		21.7679 N 78.8718 E	IND	Asia	Madhya Pradesh - Bhairopur		Homo sapiens	3	human																					1074	1074289500	444899081	PRJNA575883			99.37	1801437	52	lineage2.2.1	Pre-XDR-TB	['diff','input','tbprofiler','tree']	tuberculosis: unclassified		Mycobacterium tuberculosis
SAMEA2061820	ERR330695	WGS	SC	ERX303624	Illumina HiSeq 2000	PAIRED	RANDOM	GENOMIC	ILLUMINA	ERS234546	ERP000276	['ERP000276','ERS234546','2337743','SC_RUN_10050_7#46','SC_EXP_10050_7#46','ERX303624','S00017362-sc-2013-04-10T14:02:00Z-1610153','203976','SAMEA2061820','Mycobacterium tuberculosis pilot-sc-2010-07-26','PRJEB2221','ERR330695']		2013-08-29T08:20:00.000Z																														427	427193000	243719826	PRJEB2221			99.17	1714848	38	lineage1.1.2	Sensitive	['input','tbprofiler','diff','tree']	tuberculosis: unclassified		Mycobacterium tuberculosis
SAMEA3392504	ERR2516386	WGS	GENOSCREEN	ERX2535602	Illumina HiSeq 2500	PAIRED	RANDOM	GENOMIC	ILLUMINA	ERS2401064	ERP107970	['sample.9835','ERP107970','run.9835','SAMEA3392504','PRJEB25999','ERX2535602','experiment.9835','ERR2516386','ERS2401064','project.First_10k_genomes_study_set_7','10125724','493037']		2021-10-23T19:20:00.000Z			BEL	Europe										S		S					S	S								830	830442629	573111331	PRJEB25999	Walker_2022							['Napier_2020','CRyPTIC_Genoscreen','input','Walker_2022']	tuberculosis: human-adapted	L4.1.2.1	Mycobacterium tuberculosis
SAMEA3359393	ERR2516213	WGS	GENOSCREEN	ERX2535429	Illumina HiSeq 2500	PAIRED	RANDOM	GENOMIC	ILLUMINA	ERS2400891	ERP107970	['PRJEB25999','ERX2535429','ERP107970','ERS2400891','ERR2516213','experiment.8662','project.First_10k_genomes_study_set_7','493037','sample.8662','run.8662','10125551','SAMEA3359393']		2021-10-23T19:12:00.000Z			BEL	Europe						S	S			R		R		R			R	R					R			299	299104450	189280201	PRJEB25999	Walker_2022		99.33	2315991	49	lineage2.2.1	Pre-XDR-TB	['tree','diff','input','tbprofiler','Walker_2022','CRyPTIC_Genoscreen','Napier_2020']	tuberculosis: human-adapted	L2.2.1	Mycobacterium tuberculosis
SAMEA112806993	ERR11067300	WGS	FZB	ERX10514230	NextSeq 2000	PAIRED		GENOMIC	ILLUMINA	ERS14814539	ERP010814	['SAMEA112806993','21007509','ena-EXPERIMENT-TAB-21-03-2023-12:28:22:280-125081','33856903','PRJEB9680','ERS14814539','287903','ena-RUN-TAB-21-03-2023-12:28:22:280-125082','ERP010814','ERX10514230','ERR11067300','ena-STUDY-FZB-22-06-2015-17:16:39:392-292']		2023-07-20T23:23:00.000Z																														856	856209923	290849788	PRJEB9680			99.09	1731870	56	lineage1.1.2	Sensitive	['tbprofiler','tree','diff','input']	tuberculosis: unclassified		Mycobacterium tuberculosis
SAMN12565595	SRR9971102	WGS	UNIVERSITY COLLEGE LONDON	SRX6718517	NextSeq 500	PAIRED	RANDOM	GENOMIC	ILLUMINA	SRS5271053	SRP218410	['SRX6718517','SRR9971102','10_P0164B','12565595','PRJNA559528','SRP218410','559528','SRS5271053','SAMN12565595','10_P0164B_R1.fastq.gz']	2017	2019-08-15T06:47:00.000Z		29.88 S 30.99 E	ZAF	Africa	Durban	sputum	Homo sapiens	3	human																					697	697403768	282832739	PRJNA559528			99.6	1806887	55	lineage4.7	RR-TB	['tree','diff','input','tbprofiler','Nimmo_2024']	tuberculosis: human-adapted	L4	Mycobacterium tuberculosis
SAMEA113537825	ERR11465701	WGS	FZB	ERX10871858	NextSeq 500	PAIRED		GENOMIC	ILLUMINA	ERS15534246	ERP147571	['d05d2f15-c027-4055-b906-d9d6d110849e','SAMEA113537825','BTB-1934','ERX10871858','35506202','ERS15534246','ERP147571','ERR11465701','PRJEB62480','ena-RUN-TAB-22-05-2023-12:53:16:173-6841','979605','ena-EXPERIMENT-TAB-22-05-2023-12:53:16:173-6840']		2023-09-17T03:08:00.000Z			BWA	Africa																										595	595868243	244239203	PRJEB62480			98.98	1621145	43	lineage4.4.1.1	Sensitive	['diff','input','tbprofiler','Kopanyo','tree']	tuberculosis: unclassified		Mycobacterium tuberculosis
SAMN04634158	['SRR3391415','SRR3391599','SRR3391147','SRR3391148']	WGS		['SRX1707243','SRX1707355','SRX1707242','SRX1707391']	NextSeq 500	PAIRED	RANDOM	GENOMIC	ILLUMINA	SRS1398700		['GCID_NTM_00024_biosample','SAMN04634158','SRP068042','SRX1707391','SRX1707243','SRR3391415','SRR3391147','SRX1707355','GCID_NTM_00024_sra_160217_NS500507_0181_AH5NVJBGXX','SRS1398700','SRX1707242','GCID_NTM_00024_sra_160217_NS500309_0075_AHHMKCBGXX','305922','SRR3391599','4634158','GCID_NTM_00024_sra_160209_NS500647_0099_AHTTFNBGXX','PRJNA305922','SRR3391148','GCID_NTM_00024_sra_160212_NS500647_0101_AHMV7FBGXX']					MOZ	Africa																										2290	2291298808	1039213876	PRJNA305922									unclassified mycobacteria		Mycobacterium sp.
SAMEA8718417	ERR8975166	WGS	CTB/NICD	ERX5543522	Illumina HiSeq 4000	PAIRED	RANDOM	GENOMIC	ILLUMINA	ERS6402863	ERP128647	['PRJEB44577','sample.14312','ERS6402863','run.14312.1','26339388','ERR8975166','ERP128647','experiment.14312','SAMEA8718417','773351','ERX5543522','project.Wellcome_clinical_isolates_site10']		2022-03-15T07:21:00.000Z			ZAF	Africa						S				S	S	S	S	S				S		S	S	S	S	S	S	473	473895300	198710225	PRJEB44577	CRyPTIC_reuse_table		99.67	1752272	38	lineage4.3.3	Sensitive	['CRyPTIC_reuse_table','tbprofiler','input','CRyPTIC_CTB-NICD']	tuberculosis: unclassified		Mycobacterium tuberculosis
SAMN31564010	SRR22137389	WGS	INSTITUTE OF LIFE SCIENCES	SRX18116942	NextSeq 550	PAIRED	RANDOM	GENOMIC	ILLUMINA	SRS15619209	SRP405779	['SRR22137389','SRX18116942','PRJNA896734','bp0','SRS15619209','896734','SRP405779','WGS97_S54_R1_001.fastq.gz','WGS97','31564010','SAMN31564010']	2020	2022-11-02T03:16:00.000Z		20.9517 N 85.0985 E	IND	Asia	Odisha	sputum	Homo sapiens	3	human																					887	887468015	335670961	PRJNA896734			99.14	1759520	56	lineage1.2.2.2	Sensitive	['tbprofiler','tree','input','diff']	tuberculosis: unclassified		Mycobacterium tuberculosis
SAMN30543444	SRR21277553	WGS	SCHOOL OF PUBLIC HEALTH, FUDAN UNIVERSITY	SRX17286616	Illumina HiSeq 2500	PAIRED	RANDOM	GENOMIC	ILLUMINA	SRS14851296	SRP394436	['SRR21277553','SAMN30543444','874331','PRJNA874331','16272','16272_R1.fastq.gz','SRX17286616','30543444','SRS14851296','bp0','SRP394436']	2016	2022-08-28T01:13:00.000Z			CHN	Asia	Eastern China		Homo sapiens	3	human																					6887	6887978291	2572797049	PRJNA874331			99.39	1926621	63	lineage2.2.1.1	Sensitive	['tree','input','diff','tbprofiler']	tuberculosis: unclassified		Mycobacterium tuberculosis
SAMN39287067	SRR27449972	WGS	MDUPHL	SRX23121965	NextSeq 550	PAIRED	RANDOM	GENOMIC	ILLUMINA	SRS20075517	SRP399923	['SRR27449972','SAMN39287067','857537','PRJNA857537','AUSMDU00064527_S14_R1_001.fastq.gz','SRX23121965','SRS20075517','AUSMDU00064527','SRP399923','39287067']	2021	2024-01-07T18:25:00.000Z			AUS	Oceania	Victoria		Homo sapiens	3	human																					1110	1110744435	516577439	PRJNA857537			99.56	1516431	52	lineage4.5	Sensitive	['tbprofiler','input','tree','diff']	tuberculosis: unclassified		Mycobacterium tuberculosis
SAMN13207943	['SRR10397175','SRR26283527']	WGS		['SRX21992475','SRX7097452']	['Sequel II','Illumina MiSeq']	['SINGLE','PAIRED']	RANDOM	GENOMIC	['ILLUMINA','PACBIO_SMRT']	SRS5609822		['SRX21992475','TB-CPath-Shubladze-IS-1032-594_S51_R1_001.fastq.gz','587747','PRJNA587747','3305','13207943','bp0','SRR26283527','SRR10397175','SRX7097452','SAMN13207943','SRP228479','SRS5609822','TB3305_demultiplex.bc1003_BAK8A_OA--bc1003_BAK8A_OA.hifi_reads.fastq.gz','TB3305']				41.7151 N 44.8271 E	GEO	Asia	Tbilisi	sputum	Homo sapiens	3	human																					1493	1493505453	679396580	PRJNA587747			99.48	1786903	59	lineage2.2.1	HR-TB	['diff','tree','input','tbprofiler']	tuberculosis: unclassified		Mycobacterium tuberculosis
SAMEA112181564	ERR10610196	WGS	UNIVERSITY OF ANTWERP	ERX10082546	Illumina HiSeq 2500	PAIRED	RANDOM PCR	GENOMIC	ILLUMINA	ERS14291404	ERP142932	['32068939','GA569-315','PRJEB57919','aae09883-fd24-4fcc-881e-56543f55ec3d','ena-EXPERIMENT-TAB-05-12-2022-05:55:53:652-35648','ERP142932','ERX10082546','SAMEA112181564','ERR10610196','907686','ena-RUN-TAB-05-12-2022-05:55:53:653-35649','ERS14291404']	2013	2022-12-07T18:06:00.000Z			ZAF	Africa		sputum	Homo sapiens	3	human																					1674	1674634696	795752919	PRJEB57919			99.44	1202251	41	lineage4.1.2	Sensitive	['input','tbprofiler','tree','diff']	tuberculosis: unclassified		Mycobacterium tuberculosis
SAMN40030759	SRR28044919	WGS	CHRISTIAN MEDICAL COLLAGE, VELLORE	SRX23696115	Illumina NovaSeq 6000	PAIRED	RANDOM	GENOMIC	ILLUMINA	SRS20526349	SRP226525	['575883','2401021738','SRP226525','40030759','SRS20526349','SRX23696115','SAMN40030759','2401021738_R1.fastq.gz','PRJNA575883','SRR28044919']	2022	2024-02-22T06:57:00.000Z		21.7679 N 78.8718 E	IND	Asia	Madhya Pradesh - Bhairopur	pulmonary	Homo sapiens	3	human																					1094	1094390318	353164594	PRJNA575883			98.42	1818215	57	lineage4.1.1.1	Sensitive	['input','tbprofiler','tree','diff']	tuberculosis: unclassified		Mycobacterium tuberculosis
SAMN31031560	SRR21732844	WGS	MDUPHL	SRX17728740	NextSeq 500	PAIRED	RANDOM	GENOMIC	ILLUMINA	SRS15258198	SRP399923	['AUSMDU00047566_S27_R1_001.fastq.gz','857537','SRX17728740','SAMN31031560','SRR21732844','SRP399923','PRJNA857537','AUSMDU00047566','SRS15258198','31031560']	2020	2022-09-28T00:55:00.000Z			AUS	Oceania	Victoria		Homo sapiens	3	human																					1024	1024915498	438442271	PRJNA857537			99.72	1606618	56	lineage4.4.1.1	HR-TB	['input','tree','tbprofiler','diff']	tuberculosis: unclassified		Mycobacterium tuberculosis
SAMEA3671327	ERR1193650	WGS	UNIVERSITY OF BASEL	ERX1266963	Illumina HiSeq 2500	SINGLE	RANDOM	GENOMIC	ILLUMINA	ERS978476	ERP012852	['SAMEA3671327','G00984','5806973','ERS978476','343620','ena-STUDY-UNIVERSITY OF BASEL-19-10-2015-17:08:25:268-8','ERP012852','ERR1193650','PRJEB11460','ena-EXPERIMENT-UNIVERSITY OF BASEL-16-12-2015-16:11:55:217-10','ERX1266963','ena-RUN-UNIVERSITY OF BASEL-16-12-2015-16:11:55:217-10']		2016-09-29T13:00:00.000Z																														515	515981025	372590052	PRJEB11460								['Napier_2020','Menardo_2018','Stucki_2016','Menardo_2021']	tuberculosis: human-adapted	L4.3.4.1	Mycobacterium tuberculosis
SAMEA111556137	ERR10465860	WGS	FZB	ERX9987720	NextSeq 500	PAIRED		GENOMIC	ILLUMINA	ERS13666183	ERP010814	['3998-17','ERP010814','SAMEA111556137','ERX9987720','ERS13666183','ERR10465860','PRJEB9680','ena-STUDY-FZB-22-06-2015-17:16:39:392-292','31733112','ena-RUN-TAB-07-11-2022-10:00:46:979-26317','ena-EXPERIMENT-TAB-07-11-2022-10:00:46:979-26316','287903']		2022-11-22T06:06:00.000Z																														517	517903163	241418492	PRJEB9680			99.47	1560249	53	lineage4.2.1	Sensitive	['tbprofiler','tree','diff','input']	tuberculosis: unclassified		Mycobacterium tuberculosis
SAMN30949911	SRR21690668	WGS	RIVM	SRX17688489	Illumina HiSeq 2500	PAIRED	RANDOM	GENOMIC	ILLUMINA	SRS15219877	SRP399356	['RIVM1196','SRS15219877','SAMN30949911','PRJNA882748','882748','bp0','RIVM1196.bam','SRX17688489','30949911','SRP399356','SRR21690668']	2017	2022-09-23T18:08:00.000Z			NLD	Europe		As reported: diagnostic sample	Homo sapiens	3	human																					413	413339808	115821657	PRJNA882748								input	tuberculosis: unclassified		Mycobacterium tuberculosis
SAMEA6359804	ERR5087861	WGS	WELLCOME SANGER INSTITUTE	ERX4893982	HiSeq X Ten	PAIRED	RANDOM	GENOMIC	ILLUMINA	ERS4126053	ERP021867	['b0aa8e7c-1692-11ea-8643-fa163e2f1184','ERX4893982','SAMEA6359804','Exploring_the_richness_of_Mycobacterium_bovis_strain_diversity-sc-4667','ERS4126053','ERP021867','480613','17353402','SC_RUN_33224_4#164','PRJEB19799','SC_EXP_33224_4#164','ERR5087861']		2021-02-02T02:22:00.000Z			GBR	Europe																										447	447494842	99950513	PRJEB19799			96.68	1631361	35	La1.8.1	Other	['input','diff','bovis_GBR','tree','tbprofiler']	tuberculosis: animal-adapted	La1	Mycobacterium bovis
SAMN40465823	SRR28351580	WGS	FIND, THE FOUNDATION FOR INNOVATIVE NEW DIAGNOSTICS	SRX23956918	Illumina HiSeq X	PAIRED	RANDOM	GENOMIC	ILLUMINA	SRS20757262	SRP495384	['SRS20757262','TB034010137','40465823','SAMN40465823','SRR28351580','1087582','SRP495384','PRJNA1087582','TB034010137_R1.fastq.gz','WGS-TB034010137','SRX23956918']	2020-01	2024-03-15T05:40:00.000Z			IND	Asia		sputum	Homo sapiens	3	human																					1054	1054483736	462231470	PRJNA1087582			90.57	577104	17	lineage3	HR-TB	['input','diff','tbprofiler']	tuberculosis: unclassified		Mycobacterium tuberculosis
SAMEA1530678	ERR176606	WGS	SC	ERX152752	Illumina HiSeq 2000	PAIRED	RANDOM	GENOMIC	ILLUMINA	ERS141674	ERP001072	['ERP001072','Karonga_Prevention_Study__KPS____whole_genome_sequencing_in_a_whole_population-sc-2011-12-13T10:33:26Z-2066','PRJEB2794','ERR176606','1759829','SC_RUN_8205_5#65','SAMEA1530678','Karonga_Prevention_Study__KPS____whole_genome_sequ','ERX152752','98002228-sc-2012-05-29T14:57:58Z-1428687','ERS141674','SC_EXP_8205_5#65','204548']	1998	2012-10-12T09:20:00.000Z			MWI	Africa	Karonga	sputum	Homo sapiens	3	human					S		S					S	S	S							299	299946800	156756167	PRJEB2794	Coll_2018		99.53	2520078	59	lineage2.2.1	Sensitive	['Coll_2018','tree','input','Napier_2020','Menardo_2021','diff','Menardo_2018','tbprofiler','Karonga_Prevention_Study']	tuberculosis: human-adapted	L2.2.1	Mycobacterium tuberculosis
SAMN41421843	SRR29055892	WGS	FIND, THE FOUNDATION FOR INNOVATIVE NEW DIAGNOSTICS	SRX24580527	Illumina HiSeq 2000	PAIRED	RANDOM	GENOMIC	ILLUMINA	SRS21320443	SRP507535	['SAMN41421843','7F975A_0E9ED3AE0C84_IEMDR01','SRS21320443','SRX24580527','1109295','IEMDR01_S1_L001_R1_001.fastq.gz','41421843','SRR29055892','7F975A_0E9ED3AE0C84','PRJNA1109295','SRP507535']	2004	2024-05-16T12:01:00.000Z			IRL	Europe			Homo sapiens	3	human																					1156	1156742144	727228453	PRJNA1109295								WHO_mutations_2023	tuberculosis: unclassified		Mycobacterium tuberculosis
SAMN41598780	SRR29231009	WGS	FIND, THE FOUNDATION FOR INNOVATIVE NEW DIAGNOSTICS	SRX24750226	Illumina HiSeq 2000	PAIRED	RANDOM	GENOMIC	ILLUMINA	SRS21470815	SRP507535	['PRJNA1109295','SRS21470815','SRR29231009','SAMN41598780','D8700C_03956A614BB5','SRX24750226','DRC-073422_lib4348_nextseq_n0021_151bp_R1.fastq.gz','41598780','D8700C_03956A614BB5_DRC-073422','SRP507535','1109295']	2007	2024-05-30T06:14:00.000Z			COD	Africa			Homo sapiens	3	human																					936	936130693	397707216	PRJNA1109295								WHO_mutations_2023	tuberculosis: unclassified		Mycobacterium tuberculosis
SAMEA10029956	ERR7911276	WGS	FZB	ERX7478673	NextSeq 500	PAIRED		GENOMIC	ILLUMINA	ERS7708164	ERP132622	['ena-STUDY-FZB-22-10-2021-10:26:06:450-343','ERR7911276','17-8376','ena-EXPERIMENT-FZB-05-01-2022-10:45:57:312-434','794636','PRJEB48275','24681924','SAMEA10029956','ERX7478673','ERP132622','ena-RUN-FZB-05-01-2022-10:45:57:312-434','ERS7708164']		2022-05-09T05:49:00.000Z			VNM	Asia						S	S			R		R	S	S			R	R					S			582	582943848	290931438	PRJEB48275	Finci_2022		99.43	1148086	37	lineage2.2.1	MDR-TB	['diff','input','Finci_2022','tbprofiler','tree']	tuberculosis: human-adapted	L2.2.1	Mycobacterium tuberculosis
SAMN41597994	SRR29230966	WGS	FIND, THE FOUNDATION FOR INNOVATIVE NEW DIAGNOSTICS	SRX24749984	Illumina HiSeq 2000	PAIRED	RANDOM	GENOMIC	ILLUMINA	SRS21470571	SRP507535	['SRX24749984','SRR29230966','1109295','SRS21470571','SRP507535','SAMN41597994','B9141A_23C1BD3C3551','41597994','TB-IS-1043-TBDM101326-56_S162_R1_001.fastq.gz','B9141A_23C1BD3C3551_TBDM101326','PRJNA1109295']		2024-05-30T06:14:00.000Z			IND	Asia			Homo sapiens	3	human																					1144	1144155992	473914984	PRJNA1109295								WHO_mutations_2023	tuberculosis: unclassified		Mycobacterium tuberculosis
SAMEA7561885	ERR4829447	WGS	SAN RAFFAELE SCIENTIFIC INSTITUTE	ERX4699431	NextSeq 500	PAIRED	RANDOM	GENOMIC	ILLUMINA	ERS5318520	ERP124983	['22477454','ERR4829447','run.26716','773309','sample.26716','PRJEB41242','SAMEA7561885','ERS5318520','ERP124983','experiment.26716','ERX4699431','project.Italy']		2021-11-11T07:06:00.000Z																														360	360752371	165837533	PRJEB41242			99.65	1984617	64	lineage4.3.3	Sensitive	['tbprofiler','CRyPTIC_SanRaffaele','diff','tree','input']	tuberculosis: unclassified		Mycobacterium tuberculosis
SAMN07956561	SRR6257034	WGS	ST. PETERSBURG PASTEUR INSTITUTE	SRX3363494	Illumina MiSeq	PAIRED	RANDOM	GENOMIC	ILLUMINA	SRS2661518	SRP123873	['352769','SRP123873','PRJNA352769','ETB0090','SRS2661518','SRR6257034','SAMN07956561','SRX3363494','7956561','ETB0090.sorted.bam']	2014	2017-11-05T11:14:00.000Z			RUS	Europe			Homo sapiens	3	human																					196	196931199	61599358	PRJNA352769			99.76	1186405	42	lineage2.2.1	Pre-XDR-TB	['diff','tbprofiler','tree','input']	tuberculosis: unclassified		Mycobacterium tuberculosis
SAMN28548383	SRR19314688	WGS	WADSWORTH CENTER	SRX15375306	Illumina MiSeq	PAIRED	RANDOM	GENOMIC	ILLUMINA	SRS13101940	SRP374006	['SRS13101940','SRX15375306','SAMN28548383','SRP374006','SRR19314688','PRJNA835805','IDR1600040178-01-01','28548383','IDR1600040178-01-01_R1.fastq.gz','835805']	2016	2022-05-20T01:10:00.000Z			USA	North America	Oneida County	bronchial wash	Homo sapiens	3	human																					965	965633738	609396519	PRJNA835805								input	tuberculosis: unclassified		Mycobacterium tuberculosis
SAMN08612870	SRR6785363	WGS	SAN RAFFAELE	SRX3744765	NextSeq 500	PAIRED	RANDOM	GENOMIC	ILLUMINA	SRS3001171	SRP128089	['5544-13_WGS','SRP128089','PRJNA428596','5544-13','428596','SRR6785363','SRX3744765','SRS3001171','bp0','SAMN08612870','8612870','5544-13_lib4002_nextseq_n0031_151bp.gatk.bam']		2018-02-27T06:06:00.000Z							Homo sapiens	3	human																					351	351981442	184907907	PRJNA428596								input	tuberculosis: unclassified		Mycobacterium tuberculosis
SAMN13208019	SRR10397092	WGS	NIH / NIAID	SRX7097535	Illumina MiSeq	PAIRED	RANDOM	GENOMIC	ILLUMINA	SRS5609905	SRP228479	['bp0','TB-CPath-Shubladze-IS-1032-369_S116_R1_001.fastq.gz','SRR10397092','PRJNA587747','13208019','SRX7097535','SRS5609905','SRP228479','3888','587747','SAMN13208019']	2017	2019-11-05T17:40:00.000Z		41.7151 N 44.8271 E	GEO	Asia	Tbilisi	sputum	Homo sapiens	3	human																					577	577621810	231253626	PRJNA587747								input	tuberculosis: unclassified		Mycobacterium tuberculosis
SAMEA1118048	ERR2512867	WGS	PHE	ERX2532077	Illumina MiSeq	PAIRED	RANDOM	GENOMIC	ILLUMINA	ERS2397457	ERP107961	['run.4500','SAMEA1118048','ERR2512867','sample.4500','10121994','project.First_10k_genomes_study_set_4','PRJEB25991','ERX2532077','ERS2397457','ERP107961','493034','experiment.4500']		2021-10-23T15:07:00.000Z			GBR	Europe	England									S		S					S	S								498	498493203	314114698	PRJEB25991	Walker_2022		99.48	1598748	51	lineage4.1.2.1	Sensitive	['tree','CRyPTIC_PHE','Napier_2020','input','diff','tbprofiler','Walker_2022']	tuberculosis: human-adapted	L4.1.2.1	Mycobacterium tuberculosis
SAMN42034048	SRR29539221	WGS	NIAID TB PORTALS PROGRAM	SRX25046913	NextSeq 2000	PAIRED	RANDOM	GENOMIC	ILLUMINA	SRS21744060	SRP515897	['24826','TBPO-4901_lib54088_nextseq_ny0071_151bp.filtered_2_bwa.1.fastq.gz','PRJNA1074785','42034048','SRS21744060','SRX25046913','SRP515897','1074785','SRR29539221','SAMN42034048']	2020	2024-06-25T13:38:00.000Z		48.3794 N 31.1656 E	UKR	Europe		sputum	Homo sapiens	3	human																					436	436051156	147414752	PRJNA1074785									tuberculosis: unclassified		Mycobacterium tuberculosis
SAMN02934260	SRR1523986	ChIP-Seq	ISB	SRX660751	Illumina Genome Analyzer IIx	SINGLE	ChIP	GENOMIC	ILLUMINA	SRS665736	SRP044777	['2934260','255984','PRJNA255984','19_4_62LPNAXX_100810_ChIP_151_MTB_Rv2034_TETR_Genome_sorted.bam','SRP044777','SRS665736','Rv2034_B151','SRX660751','SRR1523986','Chipseq_Rv2034_B151','SAMN02934260']	2014	2014-08-06T21:43:00.000Z		47.6097 N 122.3331 W	USA	North America	Washington,Seattle		Homo sapiens	3	human																					881	881137840	276742864	PRJNA255984									tuberculosis: human-adapted	L4	Mycobacterium tuberculosis	H37Rv
SAMEA115739867	ERR13264911	WGS	UNIVERSITY OF OXFORD, NUFFIELD DEPARTMENT OF MEDIC	ERX12635324	NextSeq 500	PAIRED	RANDOM PCR	GENOMIC	ILLUMINA	ERS20249610	ERP161058	['b6fddb4b1636','SAMEA115739867','PRJEB76547','ERR13264911','41868002','b28b5ff0-515d-42d2-bc0f-19e45ec26bb9','webin-reads-b6fddb4b1636','ERX12635324','1124794','ERS20249610','ERP161058']	2021	2024-08-04T22:32:00.000Z			ITA	Europe																										325	325910618	124042737	PRJEB76547								CRyPTIC_2024	tuberculosis: unclassified		Mycobacterium tuberculosis
SAMEA3562777	ERR1036285	WGS	LSHTM	ERX1115019	Illumina MiSeq	PAIRED		GENOMIC	ILLUMINA	ERS869926	ERP011639	['ERR1036285','297845','ena-STUDY-LSHTM-18-08-2015-18:02:02:463-104','ena-RUN-LSHTM-28-09-2015-13:50:14:409-12','mtb802','SAMEA3562777','4155206','ERS869926','ERP011639','PRJEB10385','ena-EXPERIMENT-LSHTM-28-09-2015-13:50:14:409-12','ERX1115019']		2015-12-10T04:14:00.000Z			PRT	Europe						R	R		S		R		R		S	S	R									2390	2390425984	1583868126	PRJEB10385	Coll_2018		99.8	1086197	25	lineage4.3.4.2	MDR-TB	['diff','Napier_2020','Coll_2018','tbprofiler','tree','input']	tuberculosis: human-adapted	L4.3.4.2	Mycobacterium tuberculosis
SAMEA7544551	ERR4811494	WGS	CCDC	ERX4681039	HiSeq X Ten	PAIRED	RANDOM	GENOMIC	ILLUMINA	ERS5301209	ERP124937	['experiment.15108','ERP124937','ERS5301209','run.15108','SAMEA7544551','22464387','ERX4681039','project.CDC_192','sample.15108','PRJEB41197','ERR4811494','773299']		2021-11-10T06:09:00.000Z			CHN	Asia						S	S			S	S	S	S	S				S	R	S	S	S	S	S	S	1840	1840732500	730177047	PRJEB41197	['CRyPTIC_reuse_table','Walker_2022']		99.48	1809192	62	lineage4.2.2	HR-TB	['Walker_2022','tbprofiler','tree','CRyPTIC_CCDC_CDC_192','input','CRyPTIC_reuse_table','diff']	tuberculosis: unclassified		Mycobacterium tuberculosis
SAMN38810238	SRR27198083	RNA-Seq	HARVARD TH CHAN SCHOOL OF PUBLIC HEALTH	SRX22878273	Illumina MiSeq	PAIRED	PCR	SYNTHETIC	ILLUMINA	SRS19850913	SRP477760	['SRS19850913','SRX22878273','PRJNA1052011','SAMN38810238','DNA-231205FOR-28','SRR27198083','bp0','1052011','13118-S-RLLgr12_S46_L001_R1_001.fastq.gz','13118_RLL gran 12_bacterialDNA','38810238','SRP477760']	2019	2023-12-13T10:46:00.000Z			USA	North America	Pittsburg	lung	Macaca fascicularis	3	crab-eating macaque																					36	36997217	25342212	PRJNA1052011									tuberculosis: unclassified		Mycobacterium tuberculosis
SAMEA9071006	ERR6362823	WGS	Swiss-TPH	ERX5628213	Illumina NovaSeq 6000	SINGLE	RANDOM	GENOMIC	ILLUMINA	ERS6799312	ERP129488	['ERX5628213','PRJEB45389','ERS6799312','WGS RR-TB Khayelitsha','737713','ERR6362823','G47689_1','SAMEA9071006','20453971','ERP129488']		2021-10-13T18:44:00.000Z			ZAF	Africa																										526	526201112	159968105	PRJEB45389								R-RR_HIVcoinf_ZAF	tuberculosis: unclassified		Mycobacterium tuberculosis
SAMN33843551	SRR23961504	WGS	LANDSCAPE EPIDEMIOLOGY AND WILDLIFE DISEASES - CE3C	SRX19770015	Illumina NovaSeq 6000	PAIRED	RANDOM	GENOMIC	ILLUMINA	SRS17134380	SRP428142	['946560','SRX19770015','33843551','SRS17134380','PRJNA946560','2778','bp0','SRR23961504','2778-N0595_R1.fastq.gz','SAMN33843551','SRP428142']	2016	2024-02-22T02:39:00.000Z			PRT	Europe			Sus scrofa	2	wild boar																					2609	2609923200	825657195	PRJNA946560			99.0	1686911	55	La1.7.1	Other	['diff','input','tree','tbprofiler']	tuberculosis: animal-adapted	La1	Mycobacterium bovis
SAMN41598252	SRR29230921	WGS	FIND, THE FOUNDATION FOR INNOVATIVE NEW DIAGNOSTICS	SRX24749434	Illumina HiSeq 2000	PAIRED	RANDOM	GENOMIC	ILLUMINA	SRS21470022	SRP507535	['B9141A_85799A2760B2_TBDM100205','SRX24749434','SRP507535','SRS21470022','1109295','41598252','SRR29230921','PRJNA1109295','B9141A_85799A2760B2','TB-IS-1043-TBDM-100205_S147_R1_001.fastq.gz','SAMN41598252']		2024-05-30T06:14:00.000Z			IND	Asia			Homo sapiens	3	human																					641	641579068	269576862	PRJNA1109295								WHO_mutations_2023	tuberculosis: unclassified		Mycobacterium tuberculosis
SAMN22014662	SRR16169132	AMPLICON	UW-MADISON	SRX12453917	Illumina MiSeq	PAIRED	PCR	GENOMIC	ILLUMINA	SRS10419952	SRP339784	['bp0','8118-30 RLL 1','SRS10419952','22014662','768113','SRX12453917','PRJNA768113','SRP339784','8118-30','SRR16169132','8118-30-RLL-1_S94_L001_R1_001.fastq.gz','SAMN22014662']	2018	2021-10-02T23:20:00.000Z			USA	North America		scrapate of granuloma	Macaca mulatta	3	rhesus macaque																					28	28355082	18738251	PRJNA768113									tuberculosis: human-adapted	L4	Mycobacterium tuberculosis	Erdman
SAMN31673477	SRR22251742	WGS	INSTITUTE OF CLINICAL PATHOLOGY AND MEDICAL RESEARCH	SRX18228587	NextSeq 500	PAIRED	RANDOM	GENOMIC	ILLUMINA	SRS15724870	SRP407089	['899911','SRR22251742','SRX18228587','31673477','19-1773-0069_1.fastq.gz','bp0','19-1773-0069','SAMN31673477','SRP407089','PRJNA899911','SRS15724870']	2019	2022-11-10T00:00:00.000Z			AUS	Oceania	NSW		Homo sapiens	3	human																					541	541946179	232721187	PRJNA899911			99.39	1774281	55	lineage4.1.1	Sensitive	['tree','diff','input','tbprofiler']	tuberculosis: unclassified		Mycobacterium tuberculosis
SAMEA115741178	ERR13266563	WGS	UNIVERSITY OF OXFORD, NUFFIELD DEPARTMENT OF MEDIC	ERX12636989	NextSeq 500	PAIRED	RANDOM PCR	GENOMIC	ILLUMINA	ERS20250921	ERP161058	['1124794','ERX12636989','ERR13266563','b9baa4d457d1','SAMEA115741178','ERP161058','ERS20250921','41869114','webin-reads-b9baa4d457d1','PRJEB76547','b28b5ff0-515d-42d2-bc0f-19e45ec26bb9']	2020	2024-08-08T20:36:00.000Z			IND	Asia																										448	448350900	204947810	PRJEB76547								CRyPTIC_2024	tuberculosis: unclassified		Mycobacterium tuberculosis
SAMEA7551096	ERR4817733	WGS	PUBLIC HEALTH ENGLAND	ERX4687575	Illumina HiSeq 2500	PAIRED	RANDOM	GENOMIC	ILLUMINA	ERS5307745	ERP124941	['project.PHE-TB','SAMEA7551096','PRJEB41201','ERS5307745','ERR4817733','run.20553','22470490','ERP124941','experiment.20553','773303','ERX4687575','sample.20553']		2021-11-10T18:08:00.000Z			GBR	Europe										S		S						S	S							356	356111883	189322643	PRJEB41201	Walker_2022		94.21	808580	17	lineage4.3.4.1	Sensitive	['tbprofiler','CRyPTIC_PHE','diff','input','Walker_2022']	tuberculosis: unclassified		Mycobacterium tuberculosis
SAMD00142830	DRR189019	WGS	RIT_JATA	DRX179484	Illumina MiSeq	PAIRED	other	GENOMIC	ILLUMINA	DRS200816	DRP007602	['DRX179484','SAMD00142830','DRR189019','754720','20795497','PRJDB7494','DRS200816','DRP007602']	2017	2021-08-14T17:18:00.000Z			JPN	Asia	Kanto		Homo sapiens	3	human																					516	516920969	325412331	PRJDB7494			99.75	1250596	82	lineage2.2.1	Sensitive	['diff','input','tbprofiler','tree']	tuberculosis: unclassified		Mycobacterium tuberculosis
SAMEA7550055	ERR4816693	WGS	PUBLIC HEALTH ENGLAND	ERX4686535	Illumina MiSeq	PAIRED	RANDOM	GENOMIC	ILLUMINA	ERS5306705	ERP124941	['ERR4816693','PRJEB41201','ERP124941','ERX4686535','ERS5306705','22469450','experiment.19513','run.19513','project.PHE-TB','SAMEA7550055','773303','sample.19513']		2021-11-10T16:21:00.000Z			GBR	Europe																										286	286211068	179126964	PRJEB41201			99.47	1611368	52	lineage4.1.2.1	Sensitive	['tbprofiler','CRyPTIC_PHE','tree','input','diff']	tuberculosis: unclassified		Mycobacterium tuberculosis
SAMEA112805547	ERR11081817	WGS	FZB	ERX10529186	NextSeq 500	PAIRED		GENOMIC	ILLUMINA	ERS14813093	ERP010814	['ERR11081817','ERP010814','ena-STUDY-FZB-22-06-2015-17:16:39:392-292','ERX10529186','SAMEA112805547','287903','5822-08','33893644','PRJEB9680','ERS14813093','ena-EXPERIMENT-TAB-22-03-2023-09:39:46:194-141950','ena-RUN-TAB-22-03-2023-09:39:46:194-141951']		2023-07-21T04:10:00.000Z																														499	499951113	203424352	PRJEB9680			99.42	1769256	53	lineage2.2.1	MDR-TB	['diff','tree','input','tbprofiler']	tuberculosis: unclassified		Mycobacterium tuberculosis
SAMN11100948	['SRR29010651','SRR9020449','SRR9213978']	WGS		['SRX5984734','SRX5798532','SRX24537477']	['HiSeq X Ten','GridION']	['SINGLE','PAIRED']	RANDOM	GENOMIC	['OXFORD_NANOPORE','ILLUMINA']	SRS4729761		['FAK49049_20190222_01_JHN_AV_0027_1.tar.gz','FAK49049_20190222_01_JHN_AV_0027_1','SRX5798532','SRX5984734','SRR9213978','SAMN11100948','FAK64305_20190521_05_JHN_AV_0027_1.tar.gz','SRR9020449','JHN_AV_0027_1','SRX24537477','PRJNA523365','JHN_AV_0027_1.bam','SRS4729761','FAK64305_20190521_05_JHN_AV_0027_1','SRP188851','SRR29010651','523365','11100948']					USA	North America			Homo sapiens	3	human																					1758	1759169418	784339766	PRJNA523365									NTM: avium complex		Mycobacterium avium complex sp.
SAMN41685502	SRR29289297	WGS	FIND, THE FOUNDATION FOR INNOVATIVE NEW DIAGNOSTICS	SRX24806363	Illumina HiSeq 2000	PAIRED	RANDOM	GENOMIC	ILLUMINA	SRS21521246	SRP511884	['242-20_R1.fastq.gz','SRS21521246','PRJNA1120243','41685502','IHK-1346-6_242-20','1120243','IHK-1346-6','SRX24806363','SRP511884','SRR29289297','SAMN41685502','bp0']		2024-06-05T06:38:00.000Z			PAK	Asia			Homo sapiens	3	human																					396	396893923	166943150	PRJNA1120243									tuberculosis: unclassified		Mycobacterium tuberculosis
SAMN40273329	SRR28239958	WGS	NIH / NIAID	SRX23851359	NextSeq 2000	PAIRED	RANDOM	GENOMIC	ILLUMINA	SRS20671436	SRP493618	['PRJNA1074779','1074779','42631','SRS20671436','40273329','SRP493618','SRR28239958','SAMN40273329','SRX23851359','TBPO-3358_lib53457_nextseq_ny0069_151bp.filtered_2_bwa.1.fastq.gz']	2014	2024-03-06T10:16:00.000Z		41.7151 N 44.8271 E	GEO	Asia	Tbilisi	sputum	Homo sapiens	3	human																					625	625394492	248111309	PRJNA1074779			99.58	1120555	37	lineage4.8	HR-TB	['input','tree','tbprofiler','diff']	tuberculosis: unclassified		Mycobacterium tuberculosis
SAMN07659891	SRR6046137	WGS	MODMEDMICOXFORD	SRX3193259	Illumina MiSeq	PAIRED	RANDOM	GENOMIC	ILLUMINA	SRS2521421	SRP117784	['SRR6046137','SRP117784','MMMOSRA:44f6624e-6ad5-4c9a-a8fd-cb38d2a4861e','SRX3193259','SAMN07659891','PRJNA401515','MMMOSAM:44f6624e-6ad5-4c9a-a8fd-cb38d2a4861e','7659891','401515','SRS2521421']	2016	2017-10-27T18:21:00.000Z			GBR	Europe	Oxford		Homo sapiens	3	human					S		S					S	S								390	390460197	249340224	PRJNA401515	CRyPTIC_WHO2021_PMC7612554		99.63	1411614	46	lineage4.6.3	Sensitive	['Napier_2020','diff','tree','Walker_2022','input','tbprofiler']	tuberculosis: human-adapted	L4.6.3	Mycobacterium tuberculosis
SAMN03647474	SRR2100301	WGS	UNIVERSITY OF OXFORD	SRX1094995	Illumina HiSeq 2500	PAIRED	RANDOM	GENOMIC	ILLUMINA	SRS990489	SRP061066	['PRJNA282721','3647474','d3386b9c-ffa4-4622-a311-a0845a8f6313_R00000039_v3.bam','SRR2100301','SAMN03647474','SRX1094995','SRS990489','SRP061066','C00008846','282721']		2015-07-24T02:30:00.000Z			GBR	Europe						S	S			S		R	S	S				R					S			417	417807800	314468194	PRJNA282721	CRyPTIC_WHO2021_PMC7612554		99.16	1899404	42	lineage1.2.2.2	MDR-TB	['Napier_2020','Menardo_2018','tree','Menardo_2021','Walker_2022','tbprofiler','diff','input']	tuberculosis: human-adapted	L1.3.2	Mycobacterium tuberculosis
SAMEA113538525	ERR11466484	WGS	FZB	ERX10872641	NextSeq 500	PAIRED		GENOMIC	ILLUMINA	ERS15534946	ERP147571	['BTB-894','ERP147571','PRJEB62480','979605','d05d2f15-c027-4055-b906-d9d6d110849e','35506902','ena-RUN-TAB-22-05-2023-12:53:16:458-8407','SAMEA113538525','ERR11466484','ERX10872641','ena-EXPERIMENT-TAB-22-05-2023-12:53:16:458-8406','ERS15534946']		2023-09-17T03:15:00.000Z			BWA	Africa																										484	484641685	193158158	PRJEB62480			98.88	1658230	46	lineage4.4.1.1	Sensitive	['Kopanyo','diff','tbprofiler','input']	tuberculosis: unclassified		Mycobacterium tuberculosis
SAMEA116000255	ERR13654030	WGS	NATIONAL INSTITUTE OF HEALTH DR. RICARDO JORGE	ERX13024819	NextSeq 550	PAIRED	RANDOM	GENOMIC	ILLUMINA	ERS20963854	ERP111748	['ERP111748','ERX13024819','43579382','505027','INSA_27102018','ERR13654030','SAMEA116000255','ERS20963854','PT_TB1030','PRJEB29446']	2024	2024-09-14T20:40:00.000Z			PRT	Europe																										408	408360382	107761737	PRJEB29446									tuberculosis: unclassified		Mycobacterium tuberculosis
SAMN15403685	SRR12398905	AMPLICON	GENOSCREEN	SRX8897383	NextSeq 500	PAIRED	PCR	GENOMIC	ILLUMINA	SRS7156155	SRP276358	['11-9_S11_L001_R1_001.fastq.gz','SAMN15403685','bp0','SRR12398905','15403685','DRC_Deeplex46','11-9','SRP276358','SRX8897383','643157','SRS7156155','PRJNA643157']	2016	2020-08-06T09:54:00.000Z			COD	Africa		sputum	Homo sapiens	3	human																					47	47554488	24549779	PRJNA643157									tuberculosis: unclassified		Mycobacterium tuberculosis
SAMN02599008	['SRR1180160','SRR1182980','SRR1172226','SRR1169563']	WGS		['SRX479483','SRX471058']	Illumina HiSeq 2000	PAIRED	RANDOM	GENOMIC	ILLUMINA	SRS557855		['SRR1169563','SRR1180160','2599008','C38J0ACXX140204.4.Illumina_P5-Fanip_P7-Libil.bam','SRX471058','PRJNA235673','2892396.WR39947.Pond-321114.C38J0ACXX140204.P','SRS557855','C361VACXX140214.5.tagged_732.bam','PRJNA235852','SRR1182980','C38J0ACXX140204.3.Illumina_P5-Fanip_P7-Libil.bam','SRP037944','235673','M1325','2892396.WR39948.Solexa-220507.C361VACXX140214.P','SRX479483','SRR1172226','SAMN02599008','C361VACXX140214.6.tagged_732.bam']	2002				IND	Asia	Tiruvallur	sputum	Homo sapiens	3	human																					1579	1581361444	841613938	PRJNA235673			93.18	7121102	162	lineage1.2.2.2	HR-TB	['Menardo_2018','Napier_2020','tree','input','diff','nextstrain_global_tree','tbprofiler','Menardo_2021']	tuberculosis: human-adapted	L1.3.2	Mycobacterium tuberculosis
SAMN31031662	SRR21733088	WGS	MDUPHL	SRX17729142	NextSeq 500	PAIRED	RANDOM	GENOMIC	ILLUMINA	SRS15258600	SRP399923	['PRJNA857537','SAMN31031662','857537','AUSMDU00051207','SRX17729142','SRP399923','SRR21733088','31031662','AUSMDU00051207_S176_R1_001.fastq.gz','SRS15258600']	2020	2022-09-28T00:56:00.000Z			AUS	Oceania	Victoria		Homo sapiens	3	human																					965	965901477	444017349	PRJNA857537			99.36	1563695	55	lineage1.1.2	Sensitive	['diff','input','tree','tbprofiler']	tuberculosis: unclassified		Mycobacterium tuberculosis
SAMEA115739218	ERR13261521	WGS	UNIVERSITY OF OXFORD, NUFFIELD DEPARTMENT OF MEDIC	ERX12631934	NextSeq 500	PAIRED	RANDOM PCR	GENOMIC	ILLUMINA	ERS20248961	ERP161058	['SAMEA115739218','ERP161058','accdf8ea0f0d','PRJEB76547','b28b5ff0-515d-42d2-bc0f-19e45ec26bb9','41867527','ERX12631934','1124794','ERS20248961','ERR13261521','webin-reads-accdf8ea0f0d']	2020	2024-08-04T18:51:00.000Z			IND	Asia																										899	899760000	393567282	PRJEB76547								CRyPTIC_2024	tuberculosis: unclassified		Mycobacterium tuberculosis
SAMN00771607	SRR398628	WGS	INSTITUTE OF MICROBIOLOGY, CHINESE ACADEMY OF SCIE	SRX115473	Illumina Genome Analyzer II	PAIRED	RANDOM	GENOMIC	ILLUMINA	SRS285610	SRP010271	['SAMN00771607','63833','BCG-Danish','raw reads of four BCG strains','771607','SRP010271','SRS285610','PRJNA63833']		2012-08-11T16:43:00.000Z						As reported: bovine milk	Bos taurus	3	domestic cattle																					286	286586009	211830565	PRJNA63833								input	tuberculosis: animal-adapted	La1	Mycobacterium bovis	BCG
SAMEA7561027	ERR4828590	WGS	OUCRU-HCMC	ERX4698574	NextSeq 500	PAIRED	RANDOM	GENOMIC	ILLUMINA	ERS5317663	ERP124982	['ERS5317663','run.12386','22476597','ERP124982','project.Vietnam','experiment.12386','773308','ERR4828590','SAMEA7561027','PRJEB41241','sample.12386','ERX4698574']		2021-11-11T06:52:00.000Z			VNM	Asia	Ho Chi Minh City					S				S	S	S	S	S				S		S	S	S	S	S	S	313	313177624	143765563	PRJEB41241	['CRyPTIC_reuse_table','Walker_2022']							['CRyPTIC_reuse_table','CRyPTIC_OUCRU','input','Walker_2022']	tuberculosis: unclassified		Mycobacterium tuberculosis
SAMEA5163976	ERR4024847	WGS	WELLCOME SANGER INSTITUTE	ERX4026235	HiSeq X Ten	PAIRED	RANDOM	GENOMIC	ILLUMINA	ERS2971699	ERP112727	['SC_RUN_28832_4#334','ERS2971699','SAMEA5163976','27f5fcc4-6414-11e8-bf99-3c4a9275d6c8','ERR4024847','626130','SC_EXP_28832_4#334','PRJEB30294','14627851','ERP112727','ERX4026235','The_Genomics_of_Multidrug_Resistant_Tuberculosis_Transmission__NIHR_funded_-sc-5364']		2020-04-19T04:03:00.000Z																														338	338794170	72153832	PRJEB30294			99.66	1811087	62	lineage4.3.2	Sensitive	['diff','tree','tbprofiler','input']	tuberculosis: unclassified		Mycobacterium tuberculosis
SAMN20482545	SRR15296922	WGS	USDA-NVSL-DBPL	SRX11601734	Illumina MiSeq	PAIRED	RANDOM	GENOMIC	ILLUMINA	SRS9638014	SRP105419	['SRP105419','18-035270-C-007-18-2','20482545','bp0','PRJNA384785','SRR15296922','384785','SRS9638014','18-035270-C-007-18-2_R1.fastq.gz','SRX11601734','SAMN20482545']	2018	2021-07-30T01:28:00.000Z			ESP	Europe	Northeastern Spain		Bos taurus	2	domestic cattle																					274	274142765	149041955	PRJNA384785								['bovis_ESP','input']	tuberculosis: animal-adapted	La1	Mycobacterium bovis
SAMN41468664	SRR29093574	WGS	FIND, THE FOUNDATION FOR INNOVATIVE NEW DIAGNOSTICS	SRX24617578	Illumina HiSeq 2000	PAIRED	RANDOM	GENOMIC	ILLUMINA	SRS21354743	SRP507535	['SRX24617578','SAMN41468664','PRJNA1109295','924644_47A39677A659_D3414_COW5599A29','SRS21354743','924644_47A39677A659','41468664','SRP507535','1482333071994T-D3414_COW5599A29_S90_R1_001.fastq.gz','SRR29093574','1109295']		2024-05-21T06:06:00.000Z							Homo sapiens	3	human																					378	378768098	173646821	PRJNA1109295								WHO_mutations_2023	tuberculosis: unclassified		Mycobacterium tuberculosis
SAMEA7545666	ERR4812162	WGS	UNIVERSIDAD PERUANA CAYETANO HEREDIA	ERX4682152	Illumina NovaSeq 6000	PAIRED	RANDOM	GENOMIC	ILLUMINA	ERS5302322	ERP124939	['ERP124939','773301','SAMEA7545666','ERS5302322','run.25699','experiment.25699','ERX4682152','22465055','ERR4812162','project.Peru_Wellcome','PRJEB41199','sample.25699']	2019	2021-11-10T07:55:00.000Z			PER	South America						S				S	R	R	S	S				S		S	S	S	S	S	S	532	532169602	179658674	PRJEB41199	['CRyPTIC_reuse_table','Walker_2022']		99.49	1782523	62	lineage4.1.2.1	HR-TB	['tbprofiler','diff','input','CRyPTIC_reuse_table','Walker_2022','standford','CRyPTIC_UPCH','tree']	tuberculosis: unclassified		Mycobacterium tuberculosis
SAMEA115749403	ERR13290254	WGS	UNIVERSITY OF OXFORD, NUFFIELD DEPARTMENT OF MEDIC	ERX12660740	Illumina MiSeq	PAIRED	RANDOM PCR	GENOMIC	ILLUMINA	ERS20265690	ERP161058	['SAMEA115749403','41891914','ERS20265690','ERR13290254','a27f251c8933','ERX12660740','1124794','b28b5ff0-515d-42d2-bc0f-19e45ec26bb9','PRJEB76547','webin-reads-a27f251c8933','ERP161058']	2017	2024-08-21T03:01:00.000Z			GBR	Europe																										937	937901770	619141356	PRJEB76547								CRyPTIC_2024	tuberculosis: unclassified		Mycobacterium tuberculosis
SAMEA7527957	ERR4799371	WGS	FOUNDATION FOR MEDICAL RESEARCH INDIA	ERX4668788	NextSeq 500	PAIRED	RANDOM	GENOMIC	ILLUMINA	ERS5284428	ERP124850	['SAMEA7527957','22461502','run.27836','ERS5284428','project.Mumbai','ERR4799371','ERX4668788','PRJEB41116','experiment.27836','ERP124850','773292','sample.27836']		2021-11-10T01:49:00.000Z			IND	Asia	Mumbai																									517	517079266	237285677	PRJEB41116			99.59	1565711	51	lineage3	Pre-XDR-TB	['input','tbprofiler','tree','CRyPTIC_IND','diff']	tuberculosis: unclassified		Mycobacterium tuberculosis
SAMN31030440	SRR21732530	WGS	MDUPHL	SRX17728286	NextSeq 500	PAIRED	RANDOM	GENOMIC	ILLUMINA	SRS15257750	SRP399923	['SRS15257750','SRX17728286','AUSMDU00028214','857537','SRP399923','AUSMDU00028214_S11_R1_001.fastq.gz','SRR21732530','31030440','PRJNA857537','SAMN31030440']	2017	2022-09-27T23:41:00.000Z			AUS	Oceania	Victoria		Homo sapiens	3	human																					1508	1508000218	642967158	PRJNA857537			99.38	1684377	58	lineage1.2.1	Sensitive	['input','tree','diff','tbprofiler']	tuberculosis: unclassified		Mycobacterium tuberculosis
SAMN28610627	SRR19394924	WGS	UNIVERSITY COLLEGE DUBLIN	SRX15449698	NextSeq 500	PAIRED	RANDOM	GENOMIC	ILLUMINA	SRS13172033	SRP377005	['SRR19394924','28610627','18-6556_S48_L001-4_R1_001.fastq.gz','841672','SAMN28610627','bp0','SRP377005','SRS13172033','SRX15449698','18-6556','PRJNA841672']	2018	2022-05-25T10:26:00.000Z			IRL	Europe	Cork		Bos taurus	3	domestic cattle																					659	659713292	293994511	PRJNA841672									NTM: avium complex		Mycobacterium avium subsp. paratuberculosis
SAMEA115745095	ERR13276371	WGS	UNIVERSITY OF OXFORD, NUFFIELD DEPARTMENT OF MEDIC	ERX12646797	NextSeq 500	PAIRED	RANDOM PCR	GENOMIC	ILLUMINA	ERS20254979	ERP161058	['ERS20254979','SAMEA115745095','41888790','ERP161058','ERR13276371','webin-reads-01e07e2ec362','PRJEB76547','1124794','01e07e2ec362','b28b5ff0-515d-42d2-bc0f-19e45ec26bb9','ERX12646797']	2020	2024-08-11T01:55:00.000Z			DEU	Europe																										1498	1498751748	755432690	PRJEB76547								CRyPTIC_2024	tuberculosis: unclassified		Mycobacterium tuberculosis
SAMEA9976420	ERR6865723	WGS	IMPERIAL COLLEGE LONDON	ERX6489151	Illumina HiSeq 2000	PAIRED	RANDOM	GENOMIC	ILLUMINA	ERS7654699	ERP123401	['ERS7654699','666870','CA0352809','ena-STUDY-IMPERIAL COLLEGE LONDON-12-08-2020-14:44:57:582-2394','ERX6489151','PRJEB39837','ERR6865723','ERP123401','CA0352809_raw_wgs','SAMEA9976420','22011221','CA0352809_raw_wgs_R1R2']	2009	2021-10-15T13:04:00.000Z			PER	South America	Lima		Homo sapiens	3	human																					289	289706184	124045369	PRJEB39837			99.46	1526938	52	lineage4.3.2	Sensitive	['diff','input','tbprofiler','tree','standford']	tuberculosis: unclassified		Mycobacterium tuberculosis
SAMEA3357589	ERR2516182	WGS	GENOSCREEN	ERX2535398	Illumina HiSeq 2500	PAIRED	RANDOM	GENOMIC	ILLUMINA	ERS2400860	ERP107970	['10125520','PRJEB25999','ERX2535398','493037','SAMEA3357589','sample.8464','ERS2400860','ERR2516182','experiment.8464','run.8464','ERP107970','project.First_10k_genomes_study_set_7']		2022-07-15T18:10:00.000Z			BEL	Europe										S		S					R	S								618	618390081	434226003	PRJEB25999	Walker_2022		99.48	1433392	32	lineage2.2.1	Sensitive	['tree','diff','Napier_2020','CRyPTIC_Genoscreen','input','tbprofiler','Walker_2022']	tuberculosis: human-adapted	L2.2.1	Mycobacterium tuberculosis
SAMN18648637	SRR14164668	WGS	STANFORD UNIVERSITY	SRX10533168	NextSeq 550	PAIRED	RANDOM	GENOMIC	ILLUMINA	SRS8656441	SRP289688	['SRS8656441','SRR14164668','ms_755','SRX10533168','PRJNA671770','bp0','T3-DNA-M031622-S167','T3-DNA-M031622-S167_R1.fastq.gz','671770','SRP289688','18648637','SAMN18648637']	2018	2021-04-07T13:36:00.000Z			BRA	South America	Mato Grosso do Sul, Campo Grande	sputum	Homo sapiens	3	human																					471	471193130	176924980	PRJNA671770			99.75	1785721	61	lineage4.4.1.1	HR-TB	['input','tbprofiler','diff','standford','tree']	tuberculosis: human-adapted	L4.4.1.1	Mycobacterium tuberculosis
SAMEA2535197	ERR553182	WGS	FZB	ERX512251	Illumina MiSeq	PAIRED		GENOMIC	ILLUMINA	ERS458599	ERP005779	['5243173','ERR553182','ena-STUDY-FZB-08-05-2014-02:23:48:240-40','ERP005779','PRJEB6273','325612','7186-09','ERS458599','7186-09_lib1456_miseq_r0081_301bp','ERX512251','SAMEA2535197']		2016-06-16T04:28:00.000Z			SWZ	Africa						S				S		R					R	S	S				S			458	458886191	267380968	PRJEB6273	CRyPTIC_WHO2021_PMC7612554		99.55	1214570	79	lineage4.1.1.1	HR-TB	['tree','Napier_2020','diff','input','tbprofiler','Walker_2022']	tuberculosis: human-adapted	L4.1.1.1	Mycobacterium tuberculosis
SAMN27029769	SRR18548952	WGS	CHILDRENS HOSPITAL OF CHONGQING MEDICAL UNIVERSITY	SRX14678735	Illumina NovaSeq 6000	PAIRED	RANDOM	GENOMIC	ILLUMINA	SRS12442864	SRP349160	['C50','785273','SAMN27029769','27029769','UM200102T-UM200102T0006_L3_1.fq.gz','bp0','SRP349160','SRS12442864','SRX14678735','SRR18548952','PRJNA785273','UM200102T-UM200102T0006_L3.tbprofiler']	2015	2022-03-30T21:14:00.000Z			CHN	Asia	Chongqing City		Homo sapiens	3	human																					1305	1305738900	418734791	PRJNA785273			99.46	1878263	61	lineage2.2.1	Sensitive	['tbprofiler','tree','input','diff']	tuberculosis: unclassified		Mycobacterium tuberculosis
SAMN31887182	SRR22424761	WGS	NATIONAL TUBERCULOSIS INSTITUTE,BANGALORE	SRX18394389	Illumina MiSeq	PAIRED		GENOMIC	ILLUMINA	SRS15878715	SRP410119	['bp0','68','7S7R5_R1.fastq.gz','SRP410119','SRR22424761','PRJNA905883','905883','SRX18394389','SRS15878715','SAMN31887182','7S7R5','31887182']	2022	2022-11-28T01:15:00.000Z		13.00112 N 77.58307 E	IND	Asia		sputum	Homo sapiens	3	human																					479	479848246	298556335	PRJNA905883			99.31	1397801	61	lineage2.2.1	RR-TB	['diff','tbprofiler','tree','input']	tuberculosis: unclassified		Mycobacterium tuberculosis
SAMEA104398428	ERR2202589	WGS	HOSPITAL GENERAL UNIVERSITARIO GREGORIO MARANON	ERX2256963	Illumina MiSeq	PAIRED	Restriction Digest	GENOMIC	ILLUMINA	ERS2016370	ERP105261	['ERS2016370','8098634','SAMEA104398428','ena-STUDY-Hospital General Universitario Gregorio Maranon-20-11-2017-09:05:43:072-1035','ERR2202589','ena-RUN-Hospital General Universitario Gregorio Maranon-22-11-2017-12:59:58:649-14','ena-EXPERIMENT-Hospital General Universitario Gregorio Maranon-22-11-2017-12:59:58:649-14','ClusterF-E','420291','ERP105261','PRJEB23503','ERX2256963']		2017-12-10T20:19:00.000Z																														563	563675647	355634049	PRJEB23503			99.75	1505603	86	lineage4.8	Sensitive	['tree','diff','tbprofiler','input']	tuberculosis: unclassified		Mycobacterium tuberculosis
SAMN20512560	SRR15315716	WGS	SCHOOL OF PUBLIC HEALTH, FUDAN UNIVERSITY	SRX11620623	Illumina HiSeq 2000	PAIRED	PCR	GENOMIC	ILLUMINA	SRS9655885	SRP330727	['G144_R1.fastq.gz','G144','20512560','SAMN20512560','751240','SRR15315716','bp0','SRS9655885','SRP330727','PRJNA751240','2003-East-066','SRX11620623']	2003	2021-08-01T01:10:00.000Z		30.25 N 120.65 E	CHN	Asia	Zheijiang	sputum	Homo sapiens	3	human																					1254	1254857400	498068756	PRJNA751240			99.47	1865289	63	lineage2.2.1	Sensitive	['timelapse_Zhejiang_CHN','input','tree','tbprofiler','diff']	tuberculosis: unclassified		Mycobacterium tuberculosis
SAMEA8742342	ERR5918030	WGS	CTB/NICD	ERX5559121	Illumina HiSeq 4000	PAIRED	RANDOM	GENOMIC	ILLUMINA	ERS6421924	ERP128679	['ERP128679','SAMEA8742342','experiment.25251','sample.25251','run.25251','22480151','ERR5918030','PRJEB44608','ERS6421924','773352','project.CTB_NICD_Wellcome_site10','ERX5559121']		2021-11-11T13:01:00.000Z			ZAF	Africa						S				S	S	S	S	S				S		S	R	S	S	S	S	575	575477100	268387310	PRJEB44608	['CRyPTIC_reuse_table','Walker_2022']		99.67	1622382	55	lineage4.3.2.1	Sensitive	['CRyPTIC_reuse_table','CRyPTIC_CTB-NICD','tree','Walker_2022','input','diff','tbprofiler']	tuberculosis: unclassified		Mycobacterium tuberculosis
SAMN37457536	SRR26112103	WGS	WADSWORTH CENTER	SRX21826125	Illumina MiSeq	PAIRED	RANDOM	GENOMIC	ILLUMINA	SRS18925733	SRP338930	['SRX21826125','PRJNA766641','766641','SRP338930','IDR2100062389-01-01.R1.fastq.gz','SAMN37457536','IDR2100062389','37457536','SRS18925733','IDR2100062389-01-01','SRR26112103']	2021	2023-09-19T16:18:00.000Z			USA	North America	New York state	sputum	Homo sapiens	3	human																					141	141546643	65176918	PRJNA766641									tuberculosis: unclassified		Mycobacterium tuberculosis
SAMN30950114	SRR21691022	WGS	RIVM	SRX17688739	Illumina HiSeq 2500	PAIRED	RANDOM	GENOMIC	ILLUMINA	SRS15220127	SRP399356	['PRJNA882748','SRR21691022','SRP399356','bp0','RIVM1399.bam','SAMN30950114','SRS15220127','30950114','882748','RIVM1399','SRX17688739']	2017	2022-09-23T18:09:00.000Z			NLD	Europe		As reported: diagnostic sample	Homo sapiens	3	human																					1150	1150996244	375577147	PRJNA882748								input	tuberculosis: unclassified		Mycobacterium tuberculosis
SAMEA7562975	ERR4830535	WGS	AFRICAN HEALTH RESEARCH INSTITUTE	ERX4700519	NextSeq 550	PAIRED	RANDOM	GENOMIC	ILLUMINA	ERS5319608	ERP124989	['SAMEA7562975','ERS5319608','773315','ERP124989','ERR4830535','PRJEB41248','experiment.26487','sample.26487','run.26487','22478542','ERX4700519','project.MXDRTB1']		2021-11-11T09:53:00.000Z			ZAF	Africa						S				I	R	R	S	S				R	R	S	S	S	S	S	R	95	95483476	51241939	PRJEB41248	['CRyPTIC_reuse_table','Walker_2022']		99.49	317207	12	lineage4.8.1	MDR-TB	['input','CRyPTIC_reuse_table','CRyPTIC_AHRI','Walker_2022','tbprofiler']	tuberculosis: unclassified		Mycobacterium tuberculosis
SAMEA13293599	ERR9119323	WGS	UNIVERSITY OF OXFORD, NUFFIELD DEPARTMENT OF MEDIC	ERX8662570	Illumina HiSeq 4000	PAIRED	RANDOM	GENOMIC	ILLUMINA	ERS10896526	ERP136044	['sample.150.b7454397','PRJEB51412','30299558','experiment.150.eff8f16a','SAMEA13293599','run.150.1.1f642cdd19a830694d6c5a4e7dc420f7','project.SeqTreat_Monash1','ERX8662570','ERR9119323','ERP136044','862824','ERS10896526']		2024-07-30T21:42:00.000Z			AUS	Oceania																										945	945069322	529266851	PRJEB51412								CRyPTIC_Monash	tuberculosis: unclassified		Mycobacterium tuberculosis
SAMN05576810	SRR4033807	WGS	HARVARD MEDICAL SCHOOL	SRX2025130	Illumina HiSeq 2000	PAIRED	RANDOM	GENOMIC	ILLUMINA	SRS1619559	SRP082185	['SAMN05576810','SRP082185','PRJNA323744','775-L2C5_1.fastq.gz','P34-Lung2-C5','SRR4033807','5576810','SRS1619559','SRX2025130','323744']	2013-10	2016-08-16T00:52:00.000Z		29.6483 S 30.3318 E	ZAF	Africa	Kwazulu-Natal	lung	Homo sapiens	3	human																					406	406394508	287985162	PRJNA323744								['intrapatient_ZAF','Napier_2020','denylist','input']	tuberculosis: human-adapted	L2.2.1	Mycobacterium tuberculosis
SAMN39286599	SRR27449973	WGS	MDUPHL	SRX23121964	NextSeq 550	PAIRED	RANDOM	GENOMIC	ILLUMINA	SRS20075515	SRP399923	['SAMN39286599','39286599','SRP399923','SRR27449973','857537','PRJNA857537','SRX23121964','AUSMDU00027224','SRS20075515','AUSMDU00027224_S71_R1_001.fastq.gz']	2019	2024-01-07T18:25:00.000Z			AUS	Oceania	Victoria		Homo sapiens	3	human																					580	580845917	248410831	PRJNA857537			99.87	1700914	53	lineage4.8	Sensitive	['tbprofiler','input','tree','diff']	tuberculosis: unclassified		Mycobacterium tuberculosis
SAMEA2534495	ERR552222	WGS	FZB	ERX511291	Illumina MiSeq	PAIRED		GENOMIC	ILLUMINA	ERS457897	ERP005779	['ERS457897','4940-09','325612','ena-STUDY-FZB-08-05-2014-02:23:48:240-40','SAMEA2534495','PRJEB6273','4940-09_lib1465_miseq_r0082_251bp','5242988','ERX511291','ERR552222','ERP005779']		2016-06-16T02:28:00.000Z																														626	626291873	405072784	PRJEB6273								input	MTBC		Mycobacterium tuberculosis complex sp.
SAMN13568052	SRR10808732	WGS	RADBOUDUMC	SRX7482673	Illumina HiSeq 2000	PAIRED	PCR	GENOMIC	ILLUMINA	SRS5925550	SRP239172	['595834','SRS5925550','1101084_R1.fastq.gz','bp0','1101084','PRJNA595834','SAMN13568052','13568052','SRX7482673','SRR10808732','SRP239172']	2014	2019-12-31T08:58:00.000Z			IDN	Asia	Bandung	sputum	Homo sapiens	3	human																					529	529364928	399239463	PRJNA595834			99.57	1625149	35	lineage2.2.2	Sensitive	['Menardo_2021','tree','diff','input','TANDEM','tbprofiler']	tuberculosis: human-adapted	L2	Mycobacterium tuberculosis
SAMN37848824	SRR26399749	WGS	UNIVERSITY OF MELBOURNE/ THE PETER DOHERTY INSTITUTE FOR INFECTION AND IMMUNITY	SRX22105612	Illumina HiSeq 4000	PAIRED	RANDOM	GENOMIC	ILLUMINA	SRS19170693	SRP466602	['SRP466602','Sample_905','SRS19170693','PRJNA1028637','SRX22105612','SRR26399749','1028637','SAMN37848824','bp0','37848824','Sample_905_1.fastq.gz']		2023-10-16T19:06:00.000Z		10.8231 N 106.6297 E	VNM	Asia	Ho Chi Minh City	sputum	Homo sapiens	3	human																					606	606021300	265669021	PRJNA1028637			99.66	1617366	56	lineage2.2.1	MDR-TB	['tree','tbprofiler','diff','input']	tuberculosis: unclassified		Mycobacterium tuberculosis
SAMEA11206972	ERR7801552	WGS	UNIVERSITY OF BASEL, SWITZERLAND	ERX7369240	Illumina HiSeq 2500	SINGLE		GENOMIC	ILLUMINA	ERS8856472	ERP134075	['ERP134075','9bc3fa2b-c877-4dc7-b821-d8f2b9e08e1b','ena-RUN-TAB-21-12-2021-17:16:01:072-9186','ERS8856472','ERR7801552','G32212','PRJEB49562','794708','SAMEA11206972','ena-EXPERIMENT-TAB-21-12-2021-17:16:01:072-9185','ERX7369240','24685157']	2018	2022-07-20T01:02:00.000Z			TZA	Africa			Homo sapiens	3	human																					437	437910228	206011865	PRJEB49562								input	tuberculosis: unclassified		Mycobacterium tuberculosis
SAMEA112183840	ERR10561937	WGS	FZB	ERX10075248	NextSeq 500	PAIRED		GENOMIC	ILLUMINA	ERS14293732	ERP142989	['ERX10075248','ERP142989','PRJEB57971','COL-57','ena-RUN-TAB-03-12-2022-13:39:55:572-31224','ERS14293732','SAMEA112183840','97211d12-6ea0-453a-a011-51100e2832af','ERR10561937','907706','32032576','ena-EXPERIMENT-TAB-03-12-2022-13:39:55:571-31223']	2016	2022-12-16T21:54:00.000Z			COL	South America	Puerto Nariño																									314	314642583	132952148	PRJEB57971			99.59	1717706	58	lineage4.3.3	Sensitive	['input','tree','standford','diff','tbprofiler','outbreak_Amazon_COL']	tuberculosis: unclassified		Mycobacterium tuberculosis
SAMEA1469509	ERR158608	WGS	SC	ERX134552	Illumina HiSeq 2000	PAIRED	RANDOM	GENOMIC	ILLUMINA	ERS124830	ERP000192	['203970','SC_RUN_7935_3#88','Variation discovery in Russian TB isolates-sc-2010-04-20','ERS124830','114060062-sc-2012-04-10T09:16:36Z-1397820','SC_EXP_7935_3#88','1139778','ERP000192','ERR158608','Variation discovery in Russian TB isolates-sc-2010','PRJEB2138','SAMEA1469509','ERX134552']	2011	2014-10-18T17:36:00.000Z			RUS	Europe	Samara		Homo sapiens	3	human																					795	795101000	419287100	PRJEB2138			99.56	1838556	42	lineage2.2.1	Pre-XDR-TB	['Napier_2020','tbprofiler','diff','Menardo_2021','input','Menardo_2018']	tuberculosis: human-adapted	L2.2.1	Mycobacterium tuberculosis
SAMEA1530593	ERR176753	WGS	SC	ERX152899	Illumina HiSeq 2000	PAIRED	RANDOM	GENOMIC	ILLUMINA	ERS142515	ERP001072	['ERS142515','PRJEB2794','Karonga_Prevention_Study__KPS____whole_genome_sequ','SC_EXP_8205_7#20','SC_RUN_8205_7#20','99000059-sc-2012-05-29T15:21:12Z-1428837','ERX152899','204548','1760067','SAMEA1530593','Karonga_Prevention_Study__KPS____whole_genome_sequencing_in_a_whole_population-sc-2011-12-13T10:33:26Z-2066','ERP001072','ERR176753']	1998	2012-10-12T09:43:00.000Z			MWI	Africa	Karonga	sputum	Homo sapiens	3	human							S						S								203	203978800	102527187	PRJEB2794	Coll_2018		99.76	1771078	41	lineage4.3.4.2.1	Sensitive	['tbprofiler','tree','Menardo_2018','input','Coll_2018','Napier_2020','diff','Karonga_Prevention_Study','Menardo_2021']	tuberculosis: human-adapted	L4.3.4.2.1	Mycobacterium tuberculosis
SAMEA7555220	ERR4821851	WGS	PUBLIC HEALTH ENGLAND	ERX4691693	Illumina HiSeq 2500	PAIRED	RANDOM	GENOMIC	ILLUMINA	ERS5311863	ERP124941	['22474613','ERX4691693','ERP124941','sample.24672','SAMEA7555220','PRJEB41201','773303','experiment.24672','run.24672','project.PHE-TB','ERR4821851','ERS5311863']		2021-11-11T02:18:00.000Z			GBR	Europe																										138	138506520	66612620	PRJEB41201			99.46	1266123	27	lineage4.1.2.1	Sensitive	['tbprofiler','tree','CRyPTIC_PHE','diff','input']	tuberculosis: unclassified		Mycobacterium tuberculosis
SAMEA11207037	ERR7801611	WGS	UNIVERSITY OF BASEL, SWITZERLAND	ERX7369299	Illumina HiSeq 2500	SINGLE		GENOMIC	ILLUMINA	ERS8856537	ERP134075	['G36145','PRJEB49562','9bc3fa2b-c877-4dc7-b821-d8f2b9e08e1b','SAMEA11207037','ena-EXPERIMENT-TAB-21-12-2021-17:16:01:092-9303','ERS8856537','24685222','ena-RUN-TAB-21-12-2021-17:16:01:092-9304','794708','ERP134075','ERR7801611','ERX7369299']	2016	2022-07-28T01:06:00.000Z			TZA	Africa			Homo sapiens	3	human																					338	338900375	160756540	PRJEB49562								input	tuberculosis: unclassified		Mycobacterium tuberculosis
SAMEA13119935	['ERR8773592','ERR8773594']	WGS		['ERX8436966','ERX8436968']	Illumina HiSeq 2500	PAIRED		GENOMIC	ILLUMINA	ERS10723901		['ERR8773592','ERX8436968','ERS10723901','ERR8773594','30046445','PRJEB50999','ERP135588','863195','ERX8436966','ena-RUN-TAB-24-02-2022-09:00:19:135-90686','ena-EXPERIMENT-TAB-24-02-2022-09:00:19:135-90687','SAMEA13119935','e85ebed1-8b4e-426c-a0a5-d56f438d6aa3','G02419','ena-EXPERIMENT-TAB-24-02-2022-09:00:19:135-90685','ena-RUN-TAB-24-02-2022-09:00:19:135-90688']					CHN	Asia			Homo sapiens	3	human																					449	449875614	333754186	PRJEB50999			99.51	3017842	58	lineage2.2.1	HR-TB	['tree','input','diff','tbprofiler']	tuberculosis: unclassified		Mycobacterium tuberculosis
SAMN08612701	SRR6785228	WGS	SAN RAFFAELE	SRX3744900	NextSeq 500	PAIRED	RANDOM	GENOMIC	ILLUMINA	SRS3001306	SRP128089	['3528-13','SAMN08612701','SRP128089','SRR6785228','428596','PRJNA428596','8612701','3528-13_lib3498_nextseq_n0013_151bp.gatk.bam','bp0','SRX3744900','3528-13_WGS','SRS3001306']		2018-02-27T05:54:00.000Z							Homo sapiens	3	human																					952	952480844	576492951	PRJNA428596			99.81	847257	18	lineage4.8	Sensitive	['tbprofiler','input','diff']	tuberculosis: unclassified		Mycobacterium tuberculosis
SAMEA115652407	ERR13148588	WGS	NATIONAL INSTITUTE OF HEALTH DR. RICARDO JORGE	ERX12519798	NextSeq 2000	PAIRED	RANDOM	GENOMIC	ILLUMINA	ERS20110482	ERP142948	['PRJEB57933','ERX12519798','ERS20110482','PTNTM_0042','ERR13148588','INSA_29112022','SAMEA115652407','42876696','ERP142948','909146']	2015	2024-08-09T08:58:00.000Z			PRT	Europe																										857	857405537	282177241	PRJEB57933									NTM: avium complex		Mycobacterium intracellulare subsp. chimaera
SAMEA110420479	ERR9993122	WGS	CTB/NICD - SOUTH AFRICA, SOUTH AFRICA	ERX9533528	Illumina NovaSeq 6000	PAIRED	RANDOM	GENOMIC	ILLUMINA	ERS12518554		['experiment.1335.2b52258b','SAMEA110420479','30016947','ERR9993122','ERX9533528','run.1335.1.1bad441ed88d46e486872b26e8b3b542','ERS12518554','sample.1335.64d11f6e']		2022-08-10T14:23:00.000Z																														553	553914206	186343507										tuberculosis: unclassified		Mycobacterium tuberculosis
SAMEA7525691	ERR4797149	WGS	FOUNDATION FOR MEDICAL RESEARCH INDIA	ERX4666564	NextSeq 500	PAIRED	RANDOM	GENOMIC	ILLUMINA	ERS5282165	ERP124850	['run.1874','SAMEA7525691','project.Mumbai','sample.1874','PRJEB41116','ERX4666564','ERR4797149','773292','22459255','ERP124850','ERS5282165','experiment.1874']		2021-11-09T22:20:00.000Z			IND	Asia	Mumbai					S	S			S	S	S	S	S				S	S	S	S	S	S	S	S	739	739436700	327305541	PRJEB41116	['Walker_2022','CRyPTIC_reuse_table']							['CRyPTIC_IND','input','CRyPTIC_reuse_table','Walker_2022']	tuberculosis: unclassified		Mycobacterium tuberculosis
SAMEA115745252	ERR13284047	WGS	UNIVERSITY OF OXFORD, NUFFIELD DEPARTMENT OF MEDIC	ERX12654473	NextSeq 500	PAIRED	RANDOM PCR	GENOMIC	ILLUMINA	ERS20255136	ERP161058	['1124794','SAMEA115745252','d60ebcb7ada9','webin-reads-d60ebcb7ada9','b28b5ff0-515d-42d2-bc0f-19e45ec26bb9','41888941','PRJEB76547','ERP161058','ERX12654473','ERS20255136','ERR13284047']	2020	2024-08-23T11:01:00.000Z			DEU	Europe																										529	529581019	233141599	PRJEB76547								CRyPTIC_2024	tuberculosis: unclassified		Mycobacterium tuberculosis
SAMN17119638	SRR13395919	WGS	CORNELL UNIVERSITY	SRX9814945	Illumina HiSeq 2500	PAIRED	RANDOM	GENOMIC	ILLUMINA	SRS7998694	SRP301093	['MAP308','6317_2708_28782_HCGGHBCXX_MAP308_CTCTCTAC_AGAGTAGA_R1.fastq.gz','SRR13395919','17119638','6317_2708_28782_HCGGHBCXX','bp0','SRX9814945','SRP301093','686527','PRJNA686527','SAMN17119638','SRS7998694']	2004	2021-01-09T22:54:00.000Z			USA	North America	Blair, PA (Ridge Side Dairy)		Bos taurus	2	domestic cattle																					459	459660898	210245267	PRJNA686527									NTM: avium complex		Mycobacterium avium subsp. paratuberculosis
SAMN28538084	SRR19303970	WGS	NATIONAL INSTITUTE OF INFECTIOUS DISEASES "L. SPALLANZANI"	SRX15364169	Illumina MiSeq	PAIRED	RANDOM	GENOMIC	ILLUMINA	SRS13093558	SRP373287	['SP558','SAMN28538084','PRJNA834606','28538084','SRX15364169','SRP373287','bp0','SRS13093558','SRR19303970','834606','SP558_R1.fastq.gz']	2017	2022-05-19T20:53:00.000Z		41.86 N 12.45 E	ITA	Europe	Rome	sputum	Homo sapiens	3	human																					436	436112272	196880355	PRJNA834606			99.3	1468512	49	lineage1.1.3.1	Sensitive	['diff','tree','input','tbprofiler']	tuberculosis: unclassified		Mycobacterium tuberculosis
SAMEA7723111	ERR5908160	WGS	IRISH MYCOBACTERIA REFERENCE LABORATORY (IMRL)	ERX5549301	Illumina MiniSeq	PAIRED		GENOMIC	ILLUMINA	ERS5470490	ERP125870	['14IE47','ena-EXPERIMENT-Irish Mycobacteria Reference Laboratory (IMRL)-11-05-2021-10:01:23:326-37','19138660','ERX5549301','ena-RUN-Irish Mycobacteria Reference Laboratory (IMRL)-11-05-2021-10:01:23:326-37','ERR5908160','ena-STUDY-Irish Mycobacteria Reference Laboratory (IMRL)-15-12-2020-14:28:26:156-82','PRJEB42011','SAMEA7723111','729333','ERS5470490','ERP125870']	2014	2021-05-15T17:38:00.000Z			IRL	Europe			Homo sapiens	3	human																					236	236284455	88494951	PRJEB42011			99.56	1573852	52	lineage4.3.3	Sensitive	['tree','input','diff','tbprofiler']	tuberculosis: unclassified		Mycobacterium tuberculosis
SAMN39436925	SRR28741144	WGS	TAIWAN CENTERS FOR DISEASE CONTROL	SRX24307039	Illumina MiSeq	PAIRED	RANDOM	GENOMIC	ILLUMINA	SRS21069767	SRP502731	['PRJNA1065624','1065624','SRP502731','SRS21069767','SRX24307039','SAMN39436925','39436925','C2-12039','TWCDC12039','120200039_R1.fastq.gz','SRR28741144']	2012	2024-04-19T03:09:00.000Z		25.02 N 121.35 E	TWN	Asia		lung	Homo sapiens	3	human																					1549	1549132844	911409717	PRJNA1065624									tuberculosis: unclassified		Mycobacterium tuberculosis
SAMEA7280187	ERR4553445	WGS	INSTITUTE OF TROPICAL MEDICINE	ERX4489815	Illumina HiSeq 2500	PAIRED	RANDOM	GENOMIC	ILLUMINA	ERS5040788	ERP123102	['ERS5040788','15937234','ERR4553445','ena-EXPERIMENT-Institute of tropical medicine-28-08-2020-16:29:08:347-43','PRJEB39569','ena-STUDY-Institute of tropical medicine-27-07-2020-14:37:16:152-1905','ena-RUN-Institute of tropical medicine-28-08-2020-16:29:08:347-43','ITM2005-02195','ERX4489815','SAMEA7280187','ERP123102','660147']	2005	2020-08-29T18:35:00.000Z			BGD	Asia		sputum	Homo sapiens	3	human																					233	233991714	101252323	PRJEB39569			99.57	1414943	49		MDR-TB	['tree','tbprofiler','diff','input']	tuberculosis: unclassified		Mycobacterium tuberculosis
SAMN19550775	SRR14736611	WGS	CHILDREN'S HOSPITAL OF PHILADELPHIA	SRX11071307	Illumina HiSeq 2500	PAIRED	RANDOM	GENOMIC	ILLUMINA	SRS9137690	SRP322763	['SAMN19550775','SRP322763','PRJNA734948','bp0','734948','PCMP_MAH.108.107sc1_R1.fastq.gz','PCMP_MAH.108.107sc1','SRX11071307','SRS9137690','SRR14736611','19550775']		2021-06-04T16:21:00.000Z			USA	North America			Homo sapiens	3	human																					403	403588332	162667163	PRJNA734948									NTM: avium complex		Mycobacterium avium subsp. hominissuis
SAMEA114089780	ERR11773706	WGS	UCL CENTRE FOR CLINICAL MICROBIOLOGY	ERX11172394	NextSeq 550	PAIRED	RANDOM	GENOMIC	ILLUMINA	ERS16073623	ERP149436	['PRJEB64299','1109088','ERS16073623','TBA_549','ERP149436','ERX11172394','41283162','ERR11773706','webin-reads-TBA_549','4da99455-d94f-43bb-96cc-eb7e1d7e89c2','SAMEA114089780']	2018	2024-07-26T10:05:00.000Z		UCL CCM	ZAF	Africa			Homo sapiens	3	human																					810	810563470	338015910	PRJEB64299									tuberculosis: unclassified		Mycobacterium tuberculosis
SAMN08913182	SRR6982066	WGS	SAN RAFFAELE	SRX3922365	Illumina MiSeq	PAIRED	RANDOM	GENOMIC	ILLUMINA	SRS3156983	SRP128089	['8913182','bp0','PRJNA428596','SAMN08913182','SRX3922365','SRS3156983','SRP128089','TRL0078694_WGS','SRR6982066','TRL0078694','TRL0078694_S36.gatk.bam','428596']		2018-04-12T16:36:00.000Z							Homo sapiens	3	human																					391	391044957	262624953	PRJNA428596								input	tuberculosis: unclassified		Mycobacterium tuberculosis
SAMEA6990864	ERR4276902	WGS	FZB	ERX4231529	NextSeq 500	PAIRED		GENOMIC	ILLUMINA	ERS4758959	ERP122226	['ERX4231529','ena-EXPERIMENT-FZB-19-06-2020-08:24:38:341-53','5757-16','SAMEA6990864','ena-STUDY-FZB-09-06-2020-11:38:59:040-283','ERR4276902','ERP122226','PRJEB38780','ERS4758959','656053','15769215','ena-RUN-FZB-19-06-2020-08:24:38:341-53']		2020-08-15T07:03:00.000Z																														263	263885954	108317348	PRJEB38780			99.55	1597486	54	lineage2.2.1	MDR-TB	['input','diff','tree','tbprofiler']	MTBC		Mycobacterium tuberculosis complex sp.
SAMN28610603	SRR19394950	WGS	UNIVERSITY COLLEGE DUBLIN	SRX15449672	NextSeq 500	PAIRED	RANDOM	GENOMIC	ILLUMINA	SRS13172007	SRP377005	['28610603','SRR19394950','SAMN28610603','SRX15449672','SRP377005','17-5612_S44_L001-4_R1_001.fastq.gz','SRS13172007','17-5612','841672','bp0','PRJNA841672']	2017	2022-05-25T10:26:00.000Z			IRL	Europe	Cork		Bos taurus	3	domestic cattle																					411	411689575	175963160	PRJNA841672									NTM: avium complex		Mycobacterium avium subsp. paratuberculosis
SAMN19688312	SRR14801371	WGS	SIMON FRASER UNIVERSITY	SRX11134551	NextSeq 500	PAIRED	RANDOM	GENOMIC	ILLUMINA	SRS9197941	SRP323639	['PRJNA736718','bp0','SAMN19688312','SRX11134551','SRP323639','TB-333-4571-19_S262','TB-333-4571-19_S262_R1_001.fastq.gz','SRR14801371','736718','19688312','SRS9197941']	2019	2021-06-13T22:38:00.000Z		47.03278 N 28.89972 E	MDA	Europe			Homo sapiens	3	human																					334	334575532	146468334	PRJNA736718			99.32	1605993	55	lineage2.2.1	Other	['diff','input','tree','tbprofiler']	tuberculosis: unclassified		Mycobacterium tuberculosis
SAMN31031140	SRR21733248	WGS	MDUPHL	SRX17728982	NextSeq 500	PAIRED	RANDOM	GENOMIC	ILLUMINA	SRS15258440	SRP399923	['PRJNA857537','31031140','SRX17728982','SAMN31031140','SRS15258440','AUSMDU00034892_S142_R1_001.fastq.gz','SRR21733248','SRP399923','AUSMDU00034892','857537']	2019	2022-09-28T00:56:00.000Z			AUS	Oceania	Victoria		Homo sapiens	3	human																					1045	1045988647	442635153	PRJNA857537			99.43	1632338	56	lineage1.2.1.1	Sensitive	['tbprofiler','input','tree','diff']	tuberculosis: unclassified		Mycobacterium tuberculosis
SAMEA1118344	ERR2513163	WGS	PHE	ERX2532373	Illumina MiSeq	PAIRED	RANDOM	GENOMIC	ILLUMINA	ERS2397753	ERP107961	['sample.4878','ERS2397753','SAMEA1118344','10122290','run.4878','PRJEB25991','ERX2532373','project.First_10k_genomes_study_set_4','experiment.4878','493034','ERR2513163','ERP107961']		2021-10-23T15:07:00.000Z			GBR	Europe	England									S		S						S								396	396232561	244891695	PRJEB25991	Walker_2022		99.37	1515498	48	lineage3	Sensitive	['input','tbprofiler','tree','diff','Walker_2022','Napier_2020','CRyPTIC_PHE']	tuberculosis: human-adapted	L3	Mycobacterium tuberculosis
SAMEA115743894	ERR13267699	WGS	UNIVERSITY OF OXFORD, NUFFIELD DEPARTMENT OF MEDIC	ERX12638125	NextSeq 500	PAIRED	RANDOM PCR	GENOMIC	ILLUMINA	ERS20253778	ERP161058	['2b6e81ad3f09','ERR13267699','SAMEA115743894','1124794','ERX12638125','ERP161058','PRJEB76547','ERS20253778','41869927','b28b5ff0-515d-42d2-bc0f-19e45ec26bb9','webin-reads-2b6e81ad3f09']	2020	2024-08-08T11:22:00.000Z			DEU	Europe																										326	326505166	139625650	PRJEB76547								CRyPTIC_2024	tuberculosis: unclassified		Mycobacterium tuberculosis
SAMEA8939164	ERR6149424	WGS	ANSES	ERX5786248	NextSeq 500	PAIRED	RANDOM	GENOMIC	ILLUMINA	ERS6622006	ERP130019	['webin-reads-15Z004057','871863','ERX5786248','15Z004057','PRJEB45853','SAMEA8939164','ena-STUDY-ANSES-22-06-2021-09:18:31:018-1069','30437841','ERP130019','ERR6149424','ERS6622006']	2014	2022-08-28T10:05:00.000Z			FRA	Europe			Meles meles	3	European badger																					385	385035806	169268516	PRJEB45853			98.13	1476815	46	La1.8.2	Other	['tbprofiler','diff','tree','input']	tuberculosis: animal-adapted	La1	Mycobacterium bovis
SAMEA115750430	ERR13291283	WGS	UNIVERSITY OF OXFORD, NUFFIELD DEPARTMENT OF MEDIC	ERX12661769	Illumina MiSeq	PAIRED	RANDOM PCR	GENOMIC	ILLUMINA	ERS20266717	ERP161058	['79a3c48468d2','1124794','PRJEB76547','ERP161058','ERS20266717','b28b5ff0-515d-42d2-bc0f-19e45ec26bb9','ERR13291283','SAMEA115750430','41909381','ERX12661769','webin-reads-79a3c48468d2']	2020	2024-08-10T09:50:00.000Z			USA	North America																										1067	1067942575	642508749	PRJEB76547								CRyPTIC_2024	tuberculosis: unclassified		Mycobacterium tuberculosis
SAMEA8407318	ERR6415213	WGS	INRA TOURS	ERX6043101	Illumina MiSeq	PAIRED	RANDOM	GENOMIC	ILLUMINA	ERS6092785	ERP127875	['ERS6092785','ena-RUN-INRA Tours-05-08-2021-09:39:28:828-106','745133','ERX6043101','ena-EXPERIMENT-INRA Tours-05-08-2021-09:39:28:828-106','f2dce7ae-97f3-4cd4-92f5-64fa4ee71b90','ERR6415213','PRJEB43898','20135240','ERP127875','SAMEA8407318','PICSAR55']	2015	2021-10-08T01:41:00.000Z			FRA	Europe		feces	Bos taurus	3	domestic cattle																					128	128151742	66860361	PRJEB43898									NTM: avium complex		Mycobacterium avium subsp. paratuberculosis
SAMEA112800414	ERR11050379	WGS	FZB	ERX10497170	NextSeq 500	PAIRED		GENOMIC	ILLUMINA	ERS14807960	ERP010814	['ena-EXPERIMENT-TAB-21-03-2023-10:57:59:981-107017','33852470','ERS14807960','ERX10497170','PRJEB9680','ena-STUDY-FZB-22-06-2015-17:16:39:392-292','ERP010814','SAMEA112800414','ena-RUN-TAB-21-03-2023-10:57:59:982-107018','ERR11050379','21001457','287903']		2023-07-20T23:17:00.000Z																														673	673902001	314629120	PRJEB9680			99.26	1503365	43	lineage2.2.1	Sensitive	['tree','input','tbprofiler','diff']	tuberculosis: unclassified		Mycobacterium tuberculosis
SAMEA7156726	['ERR5864395','ERR5864394']	WGS		['ERX5510189','ERX5510190']	Illumina HiSeq 2500	PAIRED		GENOMIC	ILLUMINA	ERS4917189		['ena-STUDY-Swiss Tropical and Public Health Institute-27-07-2020-11:23:30:592-1894','G03067','ERR5864395','ERX5510190','19060438','ERS4917189','ena-EXPERIMENT-Swiss Tropical and Public Health Institute-03-05-2021-19:33:15:129-859','SRS8942577','674180','ena-RUN-Swiss Tropical and Public Health Institute-03-05-2021-19:33:15:129-859','ERX5510189','ena-RUN-Swiss Tropical and Public Health Institute-03-05-2021-19:33:15:129-858','ena-EXPERIMENT-Swiss Tropical and Public Health Institute-03-05-2021-19:33:15:129-858','PRJEB39561','ERR5864394','ERP123095','SAMEA7156726']					GEO	Asia																										964	964758868	517426610	PRJEB39561			99.37	3580989	79	lineage2.2.1	MDR-TB	['diff','input','tree','R-MDR_GEO','tbprofiler']	tuberculosis: unclassified		Mycobacterium tuberculosis
SAMN06252352	SRR5216713	WGS	UNIVERSITY OF GLASGOW	SRX2526923	Illumina HiSeq 2500	PAIRED	RANDOM	GENOMIC	ILLUMINA	SRS1947787	SRP098533	['SRR5216713','SAMN06252352','12754_7#6_2.fastq.gz','6252352','PRJNA363037','SRP098533','SRX2526923','SRS1947787','12754_7#6','363037']	2000	2017-01-30T03:23:00.000Z			NZL	Oceania	EASTTAUPO			2	possum																					421	421489400	294934866	PRJNA363037			99.45	1640861	38	La1.8.1	Other	['Brites_2018','input','tbprofiler','diff','tree','bovis_NZL']	tuberculosis: animal-adapted	La1	Mycobacterium bovis
SAMEA10029963	ERR7911283	WGS	FZB	ERX7478680	NextSeq 500	PAIRED		GENOMIC	ILLUMINA	ERS7708171	ERP132622	['ERP132622','ena-RUN-FZB-05-01-2022-10:45:57:313-441','24681931','ena-STUDY-FZB-22-10-2021-10:26:06:450-343','SAMEA10029963','ERR7911283','794636','ERS7708171','PRJEB48275','ena-EXPERIMENT-FZB-05-01-2022-10:45:57:313-441','ERX7478680','17-8383']		2022-05-09T05:49:00.000Z			VNM	Asia						S	S			R		R	S	S			S	R					S			1066	1066525100	471228469	PRJEB48275	Finci_2022		99.49	1623036	53	lineage2.2.1	MDR-TB	['Finci_2022','diff','tree','tbprofiler','input']	tuberculosis: human-adapted	L2.2.1	Mycobacterium tuberculosis
SAMEA4809139	ERR3797068	WGS	WELLCOME SANGER INSTITUTE	ERX3799035	HiSeq X Ten	PAIRED	RANDOM	GENOMIC	ILLUMINA	ERS2629045	ERP021867	['ERR3797068','PRJEB19799','Exploring_the_richness_of_Mycobacterium_bovis_strain_diversity-sc-4667','ERX3799035','SC_EXP_27059_8#66','13789080','480613','SAMEA4809139','ERP021867','56e72670-7dd7-11e8-bf2a-3c4a9275d6c8','ERS2629045','SC_RUN_27059_8#66']		2020-01-15T13:00:00.000Z			GBR	Europe																										224	224799136	62267597	PRJEB19799			79.16	925491	32	La1.8.1	Other	['tbprofiler','input','bovis_GBR','tree','diff']	tuberculosis: animal-adapted	La1	Mycobacterium bovis
SAMN02585986	['SRR1175091','SRR1173001','SRR1184361','SRR1196540']	WGS		['SRX481795','SRX493378','SRX473508']	Illumina HiSeq 2000	PAIRED	RANDOM	GENOMIC	ILLUMINA	SRS559805		['SRR1173001','SRX481795','C3UMYACXX140212.7.Illumina_P5-Hinet_P7-Focok.bam','SAMN02585986','235496','SRS559805','2838321.WR39953.Pond-322074.H7H4FADXX140301.P','SRR1184361','2838321.WR39953.Pond-322074.C3UMYACXX140212.P','2838321.WR39953.Pond-322074.C37KUACXX140306.P','TKK_05MA_0010','C3UMYACXX140212.6.Illumina_P5-Hinet_P7-Focok.bam','PRJNA235618','SRX493378','PRJNA235496','C37KUACXX140306.1.Illumina_P5-Hinet_P7-Focok.bam','SRR1175091','SRR1196540','SRP038502','SRX473508','2585986','H7H4FADXX140301.1.Illumina_P5-Hinet_P7-Focok.bam']					ZAF	Africa	King Dinuzulu Hospital	sputum	Homo sapiens	3	human																					912	913651252	399949591	PRJNA235496			99.47	5001920	114	lineage4.3.2.1	MDR-TB	['Menardo_2021','input','Napier_2020','tree','Menardo_2018','Nimmo_2024','diff','tbprofiler']	tuberculosis: human-adapted	L4.3.2.1	Mycobacterium tuberculosis
SAMN39436916	SRR28741153	WGS	TAIWAN CENTERS FOR DISEASE CONTROL	SRX24307030	Illumina MiSeq	PAIRED	RANDOM	GENOMIC	ILLUMINA	SRS21069758	SRP502731	['PRJNA1065624','C2-07220','1065624','SAMN39436916','SRR28741153','TWCDC07220','39436916','SRX24307030','070100220_R1.fastq.gz','SRS21069758','SRP502731']	2007	2024-04-19T03:08:00.000Z		25.02 N 121.35 E	TWN	Asia		lung	Homo sapiens	3	human																					706	706214070	383524736	PRJNA1065624									tuberculosis: unclassified		Mycobacterium tuberculosis
SAMN40465935	SRR28351265	WGS	FIND, THE FOUNDATION FOR INNOVATIVE NEW DIAGNOSTICS	SRX23956552	Illumina HiSeq X	PAIRED	RANDOM	GENOMIC	ILLUMINA	SRS20756895	SRP495384	['SRS20756895','TB034020084','40465935','SAMN40465935','TB034020084_R1.fastq.gz','SRX23956552','PRJNA1087582','SRP495384','WGS-TB034020084','1087582','SRR28351265']	2020-01	2024-03-15T05:40:00.000Z			IND	Asia		sputum	Homo sapiens	3	human																					1791	1791588122	738594296	PRJNA1087582			99.69	1788066	58	lineage3;lineage2.2.1	Pre-XDR-TB	['tbprofiler','input','diff']	tuberculosis: unclassified		Mycobacterium tuberculosis
SAMEA115474918	ERR12861401	WGS	FZB	ERX12234212	NextSeq 2000	PAIRED		GENOMIC	ILLUMINA	ERS18730248	ERP155761	['PRJEB70863','ERS18730248','ERP155761','ena-EXPERIMENT-TAB-09-04-2024-07:38:17:120-276986','58e09715-988e-44b5-93dc-ec559775a03f','ERR12861401','1099072','ERX12234212','ena-RUN-TAB-09-04-2024-07:38:17:120-276987','22001680','42727367','SAMEA115474918']	2013	2024-08-03T19:12:00.000Z			DEU	Europe																										878	878763456	286886224	PRJEB70863									NTM: avium complex		Mycobacterium avium
SAMEA5561731	ERR3275503	WGS	RIVM - NATIONAL INSTITUTE FOR PUBLIC HEALTH AND TH	ERX3302376	Illumina HiSeq 2500	SINGLE	RANDOM	GENOMIC	ILLUMINA	ERS3363763	ERP114661	['SAMEA5561731','ERS3363763','ERR3275503','ERP114661','PRJEB32037','11396543','16-0756','ena-STUDY-RIVM - National Institute for Public Health and the Environment-04-04-2019-10:46:49:835-53','ERX3302376','ena-RUN-RIVM - National Institute for Public Health and the Environment-10-04-2019-10:49:30:004-348','532369','ena-EXPERIMENT-RIVM - National Institute for Public Health and the Environment-10-04-2019-10:49:30:004-348']		2020-03-25T11:31:00.000Z			NLD	Europe																										546	546737027	150012722	PRJEB32037								Napier_2020	tuberculosis: human-adapted	L4.1.2.1	Mycobacterium tuberculosis
SAMN18118053	SRR13837646	WGS	UNIVERISTY OF ANTWERP	SRX10215875	Illumina HiSeq 2500	PAIRED		GENOMIC	ILLUMINA	SRS8360638	SRP308980	['706121','SRR13837646','PRJNA706121','18118053','ID258012217','STUDYCOV10-FASTA36-MCOV10-CONTMabs-CPER2-SEED258012217.R1.fastq.gz','COV10-FASTA36-MCOV10-CONTMabs-CPER2-SEED258012217','bp0','SRP308980','SRS8360638','SRX10215875','SAMN18118053']	2021	2021-03-03T03:51:00.000Z						simulated/in silico																								45	45015300	23749680	PRJNA706121								['input','laboratory_synthetic','denylist']	tuberculosis: human-adapted	L4	Mycobacterium tuberculosis	H37Rv
SAMEA10029751	ERR7910846	WGS	FZB	ERX7478243	NextSeq 500	PAIRED		GENOMIC	ILLUMINA	ERS7707959	ERP132622	['SAMEA10029751','14-13762','ERR7910846','794636','ena-EXPERIMENT-FZB-05-01-2022-10:45:57:294-4','ERX7478243','ERS7707959','ena-STUDY-FZB-22-10-2021-10:26:06:450-343','PRJEB48275','ERP132622','ena-RUN-FZB-05-01-2022-10:45:57:294-4','24681719']		2022-07-19T21:53:00.000Z			PER	South America						S	S			S		R	S	S			R	R					S			415	415958529	214928265	PRJEB48275	Finci_2022		99.59	1208698	41	lineage4.3.3	MDR-TB	['Finci_2022','diff','input','tbprofiler','tree']	tuberculosis: human-adapted	L4.3.3	Mycobacterium tuberculosis
SAMEA5562355	ERR3276127	WGS	RIVM - NATIONAL INSTITUTE FOR PUBLIC HEALTH AND TH	ERX3303000	Illumina HiSeq 2500	SINGLE	RANDOM	GENOMIC	ILLUMINA	ERS3364387	ERP114661	['ERR3276127','ena-EXPERIMENT-RIVM - National Institute for Public Health and the Environment-10-04-2019-10:49:30:025-972','17-0854','ERX3303000','ena-STUDY-RIVM - National Institute for Public Health and the Environment-04-04-2019-10:46:49:835-53','SAMEA5562355','PRJEB32037','11397167','ena-RUN-RIVM - National Institute for Public Health and the Environment-10-04-2019-10:49:30:025-972','ERS3364387','532369','ERP114661']		2019-06-11T06:03:00.000Z			NLD	Europe																										1374	1374854195	420963801	PRJEB32037								Napier_2020	tuberculosis: human-adapted	L4.6.1.2	Mycobacterium tuberculosis
SAMEA7551960	ERR4818596	WGS	PUBLIC HEALTH ENGLAND	ERX4688438	Illumina HiSeq 2500	PAIRED	RANDOM	GENOMIC	ILLUMINA	ERS5308608	ERP124941	['22471353','ERR4818596','773303','ERP124941','sample.21416','ERS5308608','SAMEA7551960','ERX4688438','experiment.21416','run.21416','PRJEB41201','project.PHE-TB']		2021-11-10T20:09:00.000Z			GBR	Europe										S		S						S								421	421272109	187242951	PRJEB41201	Walker_2022		99.53	1838219	41	lineage3	Sensitive	['input','Walker_2022','diff','CRyPTIC_PHE','tree','tbprofiler']	tuberculosis: unclassified		Mycobacterium tuberculosis
SAMN09651829	SRR7516429	WGS	NIH / NIAID	SRX4386359	Illumina HiSeq 2500	PAIRED	RANDOM	GENOMIC	ILLUMINA	SRS3542717	SRP153211	['3177','SRX4386359','PRJNA480888','480888','9651829','SRP153211','SAMN09651829','SRR7516429','SRS3542717','bp0','TB-CPath-Shubladze-IS-1032-15-009447_S39_R1_001.fastq.gz']	2015	2018-07-12T17:42:00.000Z		41.7151 N 44.8271 E	GEO	Asia	Tbilisi	sputum	Homo sapiens	3	human																					322	322860650	143915671	PRJNA480888								input	tuberculosis: unclassified		Mycobacterium tuberculosis
SAMEA5164939	ERR4022294	WGS	WELLCOME SANGER INSTITUTE	ERX4023682	HiSeq X Ten	PAIRED	RANDOM	GENOMIC	ILLUMINA	ERS2972660	ERP024108	['SC_RUN_28632_6#43','ERS2972660','SC_EXP_28632_6#43','PRJEB21813','512657','ERX4023682','ERP024108','SAMEA5164939','14628462','Mycobacteria_in_non_CF_bronchiectasis_patients-sc-4853','ERR4022294','cad6bd94-db6e-11e8-a41f-3c4a9275d6c8']		2020-04-19T16:02:00.000Z																														386	386459132	165885314	PRJEB21813									NTM: avium complex		Mycobacterium avium
SAMN30949701	SRR21689600	WGS	RIVM	SRX17687269	Illumina HiSeq 2500	PAIRED	RANDOM	GENOMIC	ILLUMINA	SRS15218657	SRP399356	['RIVM1017.bam','882748','30949701','PRJNA882748','RIVM1017','SAMN30949701','SRP399356','bp0','SRS15218657','SRR21689600','SRX17687269']	2018	2022-09-23T18:04:00.000Z			NLD	Europe		sputum	Homo sapiens	3	human																					706	706201055	188503812	PRJNA882748								input	tuberculosis: unclassified		Mycobacterium tuberculosis
SAMEA115744168	ERR13273058	WGS	UNIVERSITY OF OXFORD, NUFFIELD DEPARTMENT OF MEDIC	ERX12643484	NextSeq 500	PAIRED	RANDOM PCR	GENOMIC	ILLUMINA	ERS20254052	ERP161058	['1de6e4d6db58','PRJEB76547','SAMEA115744168','ERX12643484','ERR13273058','1124794','ERS20254052','b28b5ff0-515d-42d2-bc0f-19e45ec26bb9','ERP161058','41870175','webin-reads-1de6e4d6db58']	2020	2024-08-19T10:32:00.000Z			DEU	Europe																										543	543117105	235221133	PRJEB76547								CRyPTIC_2024	tuberculosis: unclassified		Mycobacterium tuberculosis
SAMEA115744969	ERR13276248	WGS	UNIVERSITY OF OXFORD, NUFFIELD DEPARTMENT OF MEDIC	ERX12646674	NextSeq 500	PAIRED	RANDOM PCR	GENOMIC	ILLUMINA	ERS20254853	ERP161058	['41870749','webin-reads-28ef69a9f1a0','PRJEB76547','ERR13276248','ERS20254853','SAMEA115744969','28ef69a9f1a0','ERP161058','1124794','b28b5ff0-515d-42d2-bc0f-19e45ec26bb9','ERX12646674']	2020	2024-08-24T02:12:00.000Z			DEU	Europe																										608	608528968	272039844	PRJEB76547								CRyPTIC_2024	tuberculosis: unclassified		Mycobacterium tuberculosis
SAMN20512575	SRR15316373	WGS	SCHOOL OF PUBLIC HEALTH, FUDAN UNIVERSITY	SRX11620639	Illumina HiSeq 2000	PAIRED	PCR	GENOMIC	ILLUMINA	SRS9655901	SRP330727	['SRX11620639','SRP330727','H67','H67_R1.fastq.gz','2003-East-081','bp0','SAMN20512575','SRS9655901','SRR15316373','PRJNA751240','751240','20512575']	2003	2021-08-01T01:27:00.000Z		30.25 N 120.80 E	CHN	Asia	Zheijiang	sputum	Homo sapiens	3	human																					1076	1076449200	491059168	PRJNA751240								['input','timelapse_Zhejiang_CHN']	tuberculosis: unclassified		Mycobacterium tuberculosis
SAMN35981658	SRR25206898	WGS	CHINESE CENTER FOR DISEASE CONTROL AND PREVENTION	SRX20953788	Illumina HiSeq 2500	PAIRED	RANDOM	GENOMIC	ILLUMINA	SRS18230763	SRP448193	['TBMDR046','SAMN35981658','SRS18230763','SRP448193','SRR25206898','PRJNA987438','MDRTB046.bam','SRX20953788','bp0','35981658','987438']	2013	2023-07-09T00:40:00.000Z						sputum	Homo sapiens	3	human																					897	897633600	176554700	PRJNA987438			99.57	1859098	64	lineage2.2.1	MDR-TB	['tbprofiler','input','tree','diff']	tuberculosis: unclassified		Mycobacterium tuberculosis
SAMEA8994325	ERR6359026	WGS	INSTITUTE OF TROPICAL MEDICINE	ERX5990560	Illumina HiSeq 2500	PAIRED	RANDOM	GENOMIC	ILLUMINA	ERS6677018	ERP127219	['ena-STUDY-Institute of tropical medicine-23-02-2021-16:38:38:170-1064','ena-RUN-Institute of tropical medicine-25-07-2021-13:14:35:869-322','ERP127219','20452438','ena-EXPERIMENT-Institute of tropical medicine-25-07-2021-13:14:35:869-322','PRJEB43270','2018-00762','SAMEA8994325','ERX5990560','ERS6677018','725756','ERR6359026']	2018	2021-09-30T23:32:00.000Z			RWA	Africa		sputum	Homo sapiens	3	human																					607	607169792	321749708	PRJEB43270			99.63	1804043	54	lineage4.4.1.1	RR-TB	['diff','tree','tbprofiler','input']	tuberculosis: unclassified		Mycobacterium tuberculosis
SAMN14344344	SRR11564987	AMPLICON	RUTGERS UNIVERSITY NEWARK	SRX8134290	Illumina MiSeq	PAIRED	PCR	GENOMIC	ILLUMINA	SRS6497729	SRP256991	['SRR11564987','2492-DA-1149','SRS6497729','SRP256991','14344344','PRJNA608715','2492-DA-1149_S95_L001_R1_001.fastq','SRX8134290','608715','SAMN14344344']		2020-04-17T19:31:00.000Z			KEN	Africa		sputum	Homo sapiens	3	human																					14	14766592	9538035	PRJNA608715									tuberculosis: unclassified		Mycobacterium tuberculosis
SAMEA7552560	ERR4819195	WGS	PUBLIC HEALTH ENGLAND	ERX4689037	Illumina HiSeq 2500	PAIRED	RANDOM	GENOMIC	ILLUMINA	ERS5309207	ERP124941	['project.PHE-TB','ERX4689037','773303','ERP124941','sample.22015','22471952','ERR4819195','SAMEA7552560','ERS5309207','experiment.22015','run.22015','PRJEB41201']		2021-11-10T21:16:00.000Z			GBR	Europe										S		S						S								576	576408054	270510696	PRJEB41201	Walker_2022		99.52	1526891	34	lineage2.2.1	HR-TB	['diff','Walker_2022','CRyPTIC_PHE','input','tree','tbprofiler']	tuberculosis: unclassified		Mycobacterium tuberculosis
SAMN26934614	SRR18474024	WCS	FUDAN UNIVERSITY	SRX14606190	HiSeq X Ten	PAIRED	PCR	GENOMIC	ILLUMINA	SRS12374603	SRP365807	['26934614','bp0','PRJNA819540','819540','E113','SRR18474024','SRS12374603','TB191281_R1.fastq.gz','TB191281','SAMN26934614','SRX14606190','SRP365807']	2019	2022-03-24T23:18:00.000Z		22.55 N 114.09 E	CHN	Asia	Shenzhen	sputum	Homo sapiens	3	human																					1552	1552780500	571487390	PRJNA819540									tuberculosis: unclassified		Mycobacterium tuberculosis
SAMN18648288	SRR14164747	WGS	STANFORD UNIVERSITY	SRX10533089	NextSeq 550	PAIRED	RANDOM	GENOMIC	ILLUMINA	SRS8656362	SRP289688	['PRJNA671770','SRP289688','T1-529-2015-1288-S82_R1.fastq.gz','SRS8656362','ms_406','SRR14164747','SRX10533089','bp0','671770','SAMN18648288','T1-529-2015-1288-S82','18648288']	2015	2021-04-07T13:37:00.000Z			BRA	South America	Mato Grosso do Sul, Dourados	sputum	Homo sapiens	3	human																					369	369258118	171385300	PRJNA671770								['input','standford']	tuberculosis: unclassified		Mycobacterium tuberculosis
SAMEA13295000	ERR9121735	WGS	UNIVERSITY OF OXFORD, NUFFIELD DEPARTMENT OF MEDIC	ERX8663705	Illumina MiSeq	PAIRED	RANDOM	GENOMIC	ILLUMINA	ERS10897925	ERP136048	['sample.1909.0522061f','ERX8663705','ERP136048','PRJEB51415','30300635','SAMEA13295000','862826','run.1909.1.04f1dab98db92a96aef16d632d663c57','ERR9121735','experiment.1909.4cfe2255','project.SeqTreat_Valencia1','ERS10897925']		2024-08-07T14:02:00.000Z			ESP	Europe	Valencia																									327	327588147	183762620	PRJEB51415								CRyPTIC_SeqTreat_Valencia	tuberculosis: unclassified		Mycobacterium tuberculosis
SAMN18823649	SRR14296424	WGS	USDA-NVSL-DBPL	SRX10653960	Illumina MiSeq	PAIRED	RANDOM	GENOMIC	ILLUMINA	SRS8749276	SRP315773	['18823649','bp0','SAMN18823649','SRS8749276','SRR14296424','PRJNA723608','SRX10653960','723608','17-6805','SRP315773','17-6805_R1.fastq.gz']	2017	2021-04-21T19:26:00.000Z			MEX	North America	Baja California		Bos taurus	2	domestic cattle																					489	489015489	322219935	PRJNA723608			99.41	1249446	65	La1.8.1	Other	['bovis_baja_MEX','tbprofiler','tree','diff','input']	tuberculosis: animal-adapted	La1	Mycobacterium bovis
SAMN15180195	SRR11972250	WGS	UNIVERSITY OF OTAGO	SRX8516124	Illumina MiSeq	PAIRED	RANDOM	GENOMIC	ILLUMINA	SRS6813780	SRP266712	['15180195','SRS6813780','SAMN15180195','M019_R1.fastq.gz','SRP266712','PRJNA638161','SRX8516124','638161','M019','SRR11972250']		2020-06-10T04:52:00.000Z		16.8409 N 96.1735 E	MMR	Asia	Yangon	sputum	Homo sapiens	3	human																					433	433699450	272772911	PRJNA638161			93.87	1078254	50	lineage2.2.1.1	Pre-XDR-TB	['tree','input','diff','tbprofiler']	tuberculosis: unclassified		Mycobacterium tuberculosis
G3128													2019				ESP	Europe	province of Valencia					S					S																				No	99.66	1252316	69	lineage4.1.2.1	Sensitive	['TGU','tbprofiler','tree','input','diff']	tuberculosis: unclassified		Mycobacterium tuberculosis
SAMEA7525173	ERR4796716	WGS	FOUNDATION FOR MEDICAL RESEARCH INDIA	ERX4666131	NextSeq 500	PAIRED	RANDOM	GENOMIC	ILLUMINA	ERS5281647	ERP124850	['SAMEA7525173','ERP124850','project.Mumbai','sample.1441','run.1441','22458737','experiment.1441','773292','ERX4666131','ERS5281647','ERR4796716','PRJEB41116']		2021-11-09T22:06:00.000Z			IND	Asia	Mumbai					S	S			S	S	S	S	S				S		S	S	S	S	S	S	1065	1065178500	473190858	PRJEB41116	['Walker_2022','CRyPTIC_reuse_table']							['CRyPTIC_IND','input','Walker_2022','CRyPTIC_reuse_table']	tuberculosis: unclassified		Mycobacterium tuberculosis
SAMEA7560769	ERR4828332	WGS	OUCRU-HCMC	ERX4698316	NextSeq 500	PAIRED	RANDOM	GENOMIC	ILLUMINA	ERS5317405	ERP124982	['773308','run.12111','ERR4828332','SAMEA7560769','sample.12111','ERS5317405','experiment.12111','ERP124982','PRJEB41241','22476339','ERX4698316','project.Vietnam']		2021-11-12T01:37:00.000Z			VNM	Asia	Ho Chi Minh City					S				S	S	S	S	S				S		S	S	S	S	S	S	618	618031826	280274670	PRJEB41241	['Walker_2022','CRyPTIC_reuse_table']							['CRyPTIC_OUCRU','input','CRyPTIC_reuse_table','Walker_2022']	tuberculosis: unclassified		Mycobacterium tuberculosis
SAMEA2709705	ERR2515161	WGS	CTB/NICD	ERX2534375	Illumina MiSeq	PAIRED	RANDOM	GENOMIC	ILLUMINA	ERS2399766	ERP107968	['SAMEA2709705','PRJEB25997','10124505','ERR2515161','run.7385','493035','ERS2399766','ERX2534375','sample.7385','ERP107968','project.First_10k_genomes_study_set_5','experiment.7385']		2021-10-23T18:17:00.000Z			ZAF	Africa						S	S			S		S	S				S	S	S				S			480	480112356	323781152	PRJEB25997	Walker_2022		99.46	1033770	55	lineage4.8	Sensitive	['tree','Napier_2020','Walker_2022','CRyPTIC_CTB-NICD','tbprofiler','input','diff']	tuberculosis: human-adapted	L4.8	Mycobacterium tuberculosis
SAMN03246303	SRR1723555	WGS	INSTITUTE OF PATHOGEN BIOLOGY, CAMS&PUMC	SRX816810	Illumina Genome Analyzer IIx	SINGLE	RANDOM	GENOMIC	ILLUMINA	SRS797052	SRP051327	['SRX816810','3246303','268900','07MDR04256','SRS797052','SRP051327','PRJNA268900','SAMN03246303','07MDR04256 WGS','07MDR04256.fastq.bz2','SRR1723555']	2007	2015-01-07T23:04:00.000Z			CHN	Asia	Shanxi	sputum	Homo sapiens	3	human																					224	224110152	144353149	PRJNA268900								['Napier_2020','Nimmo_2024']	tuberculosis: human-adapted	L2.2.1	Mycobacterium tuberculosis
SAMEA7551735	ERR4818371	WGS	PUBLIC HEALTH ENGLAND	ERX4688213	Illumina HiSeq 2500	PAIRED	RANDOM	GENOMIC	ILLUMINA	ERS5308383	ERP124941	['ERR4818371','experiment.21191','sample.21191','22471128','ERX4688213','773303','ERP124941','project.PHE-TB','ERS5308383','run.21191','PRJEB41201','SAMEA7551735']		2021-11-10T19:16:00.000Z			GBR	Europe																										543	543102766	212358115	PRJEB41201			99.3	1885577	41	lineage4.3.4.1	Sensitive	['tbprofiler','CRyPTIC_PHE','input','tree','diff']	tuberculosis: unclassified		Mycobacterium tuberculosis
SAMN41724066	SRR29440825	WGS	SAPPHE	SRX24952990	NextSeq 500	PAIRED	RANDOM	GENOMIC	ILLUMINA	SRS21656702	SRP514414	['SRS21656702','SRX24952990','1542658689','1120504','SRR29440825','41724066','SRP514414','1542658689_R1.fastq.gz','SAMN41724066','PRJNA1120504']	2015	2024-06-17T19:11:00.000Z			AUS	Oceania			Homo sapiens	3	human																					451	451245636	204510523	PRJNA1120504									tuberculosis: unclassified		Mycobacterium tuberculosis
SAMEA10030351	ERR7911229	WGS	FZB	ERX7478626	NextSeq 500	PAIRED		GENOMIC	ILLUMINA	ERS7708558	ERP132622	['ena-EXPERIMENT-FZB-05-01-2022-10:45:57:310-387','ERR7911229','ERX7478626','ERP132622','24682318','PRJEB48275','ena-STUDY-FZB-22-10-2021-10:26:06:450-343','794636','ena-RUN-FZB-05-01-2022-10:45:57:310-387','16-05571','SAMEA10030351','ERS7708558']		2022-05-09T05:48:00.000Z			MDA	Europe						S	S			S		R	R	S			S	S					S			289	289760950	123995377	PRJEB48275	Finci_2022		99.49	1636385	57	lineage4.2.1	MDR-TB	['input','diff','tree','tbprofiler','Finci_2022']	tuberculosis: human-adapted	L4.2.1	Mycobacterium tuberculosis
SAMN35981756	SRR25207131	WGS	CHINESE CENTER FOR DISEASE CONTROL AND PREVENTION	SRX20954102	Illumina HiSeq 2500	PAIRED	RANDOM	GENOMIC	ILLUMINA	SRS18231078	SRP448193	['bp0','MDRTB144.bam','987438','SRR25207131','SAMN35981756','SRX20954102','35981756','TBMDR144','SRS18231078','PRJNA987438','SRP448193']	2014	2023-07-09T00:43:00.000Z						sputum	Homo sapiens	3	human																					1450	1450402350	289415313	PRJNA987438			99.69	1855995	64	lineage2.2.1	Pre-XDR-TB	['tree','tbprofiler','diff','input']	tuberculosis: unclassified		Mycobacterium tuberculosis
SAMEA1059455	ERR3337441	WGS	WELLCOME SANGER INSTITUTE	ERX3362150	Illumina HiSeq X Ten	PAIRED	RANDOM	GENOMIC	ILLUMINA	ERS2365043	ERP024108	['ERX3362150','SAMEA1059455','ERP024108','SC_EXP_25825_1#49','ERS2365043','SC_RUN_25825_1#49','ERR3337441','PRJEB21813','512657','9835cf40-be4d-11e7-b52c-3c4a9275d6c8','Mycobacteria_in_non_CF_bronchiectasis_patients-sc-4853','11844187']		2019-05-24T21:09:00.000Z																														549	549683488	222877920	PRJEB21813									NTM: avium complex		Mycobacterium avium
SAMEA115475704	['ERR12866351','ERR12866350']	WGS		['ERX12239171','ERX12239172']	Illumina NovaSeq 6000	SINGLE		GENOMIC	ILLUMINA	ERS18732068		['PRJEB49562','ena-RUN-TAB-10-04-2024-10:42:12:271-1824','42717415','ERR12866350','SAMEA115475704','ERP134075','ena-EXPERIMENT-TAB-10-04-2024-10:42:12:271-1823','ena-EXPERIMENT-TAB-10-04-2024-10:42:12:270-1821','ERX12239172','ERS18732068','G67306','9bc3fa2b-c877-4dc7-b821-d8f2b9e08e1b','ERX12239171','ERR12866351','ena-RUN-TAB-10-04-2024-10:42:12:270-1822','794708']					TZA	Africa			Homo sapiens	3	human																					625	625912188	192002044	PRJEB49562									tuberculosis: unclassified		Mycobacterium tuberculosis
SAMN34626617	SRR24445617	AMPLICON	HARVARD TH CHAN SCHOOL OF PUBLIC HEALTH	SRX20232514	Illumina MiSeq	PAIRED	PCR	GENOMIC	ILLUMINA	SRS17566858	SRP436110	['DNA-230209FOR-1','SRP436110','29218-Livergr1_S7_L001_R1_001.fastq.gz','29218_CD8a_Livergr1','SRS17566858','PRJNA967652','SRX20232514','SRR24445617','34626617','967652','SAMN34626617','bp0']	2019	2023-05-05T11:03:00.000Z			USA	North America	Pittsburg	As reported: liver, Tissue necropsy	Macaca fascicularis	3	crab-eating macaque																					17	17804373	12090469	PRJNA967652									tuberculosis: human-adapted	L4	Mycobacterium tuberculosis	Erdman
SAMEA115741010	ERR13266379	WGS	UNIVERSITY OF OXFORD, NUFFIELD DEPARTMENT OF MEDIC	ERX12636805	Illumina NovaSeq 6000	PAIRED	RANDOM PCR	GENOMIC	ILLUMINA	ERS20250753	ERP161058	['0350a2cb632e','ERP161058','webin-reads-0350a2cb632e','1124794','ERR13266379','ERS20250753','PRJEB76547','b28b5ff0-515d-42d2-bc0f-19e45ec26bb9','SAMEA115741010','ERX12636805','41868949']	2021	2024-08-20T05:03:00.000Z			VNM	Asia																										934	934483734	310033111	PRJEB76547								CRyPTIC_2024	tuberculosis: unclassified		Mycobacterium tuberculosis
SAMEA7526335	ERR4797782	WGS	FOUNDATION FOR MEDICAL RESEARCH INDIA	ERX4667200	NextSeq 500	PAIRED	RANDOM	GENOMIC	ILLUMINA	ERS5282808	ERP124850	['PRJEB41116','ERR4797782','experiment.10772','sample.10772','ERP124850','22459898','run.10772','ERX4667200','ERS5282808','SAMEA7526335','project.Mumbai','773292']		2021-11-09T22:54:00.000Z			IND	Asia	Mumbai					R	R			R	R	R	R	R				R	R	S	S	R	R	R	R	421	421201800	171397674	PRJEB41116	['Walker_2022','CRyPTIC_reuse_table']		98.92	1775620	55	lineage1.1.2	Sensitive	['input','CRyPTIC_reuse_table','tbprofiler','Walker_2022','CRyPTIC_IND','diff','tree']	tuberculosis: unclassified		Mycobacterium tuberculosis
SAMN21616739	SRR16058443	WGS	PUBLIC HEALTH ONTARIO	SRX12344901	Illumina MiSeq	PAIRED	RANDOM	GENOMIC	ILLUMINA	SRS10317281	SRP338617	['SRS10317281','bp0','SRX12344901','766079','2019-276','SRR16058443','2019-276_R1.fastq.gz','PRJNA766079','SAMN21616739','SRP338617','21616739']	2019	2021-09-24T21:57:00.000Z			CAN	North America	Ontario		Homo sapiens	3	human					S		S					S	S								529	529877895	338056610	PRJNA766079	CRyPTIC_WHO2021_PMC7612554		99.51	1315073	73	lineage3	Sensitive	['tbprofiler','diff','Walker_2022','tree','input']	tuberculosis: unclassified		Mycobacterium tuberculosis
SAMEA7548474	ERR4815114	WGS	PUBLIC HEALTH ENGLAND	ERX4684956	Illumina MiSeq	PAIRED	RANDOM	GENOMIC	ILLUMINA	ERS5305126	ERP124941	['ERP124941','ERR4815114','22467871','773303','sample.17934','ERS5305126','experiment.17934','run.17934','project.PHE-TB','SAMEA7548474','ERX4684956','PRJEB41201']		2021-11-10T13:07:00.000Z			GBR	Europe										S		S					S	S								320	320053817	190955089	PRJEB41201	Walker_2022		99.52	1748531	59	lineage4.1.2.1	Sensitive	['tbprofiler','input','diff','tree','Walker_2022','CRyPTIC_PHE']	tuberculosis: unclassified		Mycobacterium tuberculosis
SAMEA1707698	ERR228257	WGS	SC	ERX202916	Illumina HiSeq 2000	PAIRED	RANDOM	GENOMIC	ILLUMINA	ERS179921	ERP000276	['ERP000276','Mycobacterium tuberculosis pilot-sc-2010-07-26','SAMEA1707698','SC_RUN_8898_6#60','ERS179921','ERR228257','203976','1920011','ERX202916','S00009402-sc-2012-10-08T11:23:11Z-1493220','PRJEB2221','SC_EXP_8898_6#60']		2013-02-16T10:53:00.000Z																														460	460906000	205289817	PRJEB2221			99.39	1889581	42	lineage3	HR-TB	['tbprofiler','diff','tree','input']	tuberculosis: unclassified		Mycobacterium tuberculosis
SAMEA7563222	ERR4830782	WGS	SAN RAFFAELE SCIENTIFIC INSTITUTE	ERX4700766	NextSeq 500	PAIRED	RANDOM	GENOMIC	ILLUMINA	ERS5319855	ERP125010	['ERR4830782','ERS5319855','run.26756','sample.26756','ERX4700766','SAMEA7563222','22478789','experiment.26756','project.Ethiopia','773336','PRJEB41269','ERP125010']		2021-11-11T10:02:00.000Z			ETH	Africa						S				I	S	R	S	S				R		S	S	S	S		R	334	334677260	142294340	PRJEB41269	['Walker_2022','CRyPTIC_reuse_table']							['CRyPTIC_SanRaffaele_Ethiopia','input','CRyPTIC_reuse_table','Walker_2022']	tuberculosis: unclassified		Mycobacterium tuberculosis
SAMN41472470	SRR29096389	WGS	FIND, THE FOUNDATION FOR INNOVATIVE NEW DIAGNOSTICS	SRX24620181	Illumina HiSeq 2000	PAIRED	RANDOM	GENOMIC	ILLUMINA	SRS21357335	SRP507535	['AFDEC7_F5820742338D','SRR29096389','TB-CPath-Stephen-IS-1031-605919-Duplicate_S217_R1_001.fastq.gz','AFDEC7_F5820742338D_605919-Duplicate','SAMN41472470','PRJNA1109295','41472470','SRX24620181','SRS21357335','1109295','SRP507535']		2024-05-21T10:12:00.000Z							Homo sapiens	3	human																					460	460823612	195304332	PRJNA1109295								WHO_mutations_2023	tuberculosis: unclassified		Mycobacterium tuberculosis
SAMN37210037	SRR25827512	WGS	HAYSTACKANALYTICS PVT. LTD.	SRX21548921	NextSeq 550	PAIRED	PCR	GENOMIC	ILLUMINA	SRS18756942	SRP457772	['SRX21548921','HAPL_056_R1.fastq.gz','1011210','bp0','PRJNA1011210','SRS18756942','SRP457772','SRR25827512','SAMN37210037','37210037','HAPL_056']	2021	2023-08-31T12:27:00.000Z		20.5937 N 78.9629 E	IND	Asia		sputum	Homo sapiens	3	human																					1312	1312394897	560559273	PRJNA1011210								['denylist','input']	tuberculosis: unclassified		Mycobacterium tuberculosis
SAMN41472275	SRR29097060	WGS	FIND, THE FOUNDATION FOR INNOVATIVE NEW DIAGNOSTICS	SRX24621104	Illumina HiSeq 2000	PAIRED	RANDOM	GENOMIC	ILLUMINA	SRS21358258	SRP507535	['SRS21358258','SRX24621104','1109295','SAMN41472275','41472275','SRP507535','TB-CPath-Stephen-IS-1031-503549_S64_R1_001.fastq.gz','AFDEC7_A851ADF69DBB','PRJNA1109295','SRR29097060','AFDEC7_A851ADF69DBB_503549']		2024-05-21T10:20:00.000Z							Homo sapiens	3	human																					306	306560502	133441377	PRJNA1109295								WHO_mutations_2023	tuberculosis: unclassified		Mycobacterium tuberculosis
SAMN22727847	SRR16627757	WGS	CHRISTIAN MEDICAL COLLAGE, VELLORE	SRX12828791	Illumina MiSeq	PAIRED	PCR	GENOMIC	ILLUMINA	SRS10773792	SRP226525	['SRR16627757','CMCV_20P6','SAMN22727847','SRS10773792','SRP226525','22727847','PRJNA575883','20P6','CMCV_20P6_R1.fastq.gz','SRX12828791','575883']	2020	2021-10-29T17:16:00.000Z		18.11 N 79.01 E	IND	Asia	Telangana - Nangnur	sputum	Homo sapiens	3	human																					591	591256506	255430917	PRJNA575883			91.88	1574472	52	lineage3	Sensitive	['tbprofiler','tree','input','diff']	tuberculosis: unclassified		Mycobacterium tuberculosis
SAMN01908852	SRR671828	WGS	BGI	SRX225142	Illumina HiSeq 2000	PAIRED	PCR	GENOMIC	ILLUMINA	SRS388921	SRP018402	['BGI-FCD04GNACXX-110722-L8-SH51','SAMN01908852','SRX225142','BGI_SH51','1908852','SRS388921','BGI_SH51_MYCtxkDEWDFAPEI-87_110722','SRR671828','SRP018402','PRJNA187550','187550']		2015-09-05T06:35:00.000Z			CHN	Asia							S					R	S						S				R			528	528000120	340397006	PRJNA187550	CRyPTIC_WHO2021_PMC7612554		99.49	1814283	37	lineage2.2.1	Pre-XDR-TB	['tbprofiler','Walker_2022','tree','diff','input','Napier_2020']	tuberculosis: human-adapted	L2.2.1	Mycobacterium tuberculosis
SAMEA115749554	ERR13290402	WGS	UNIVERSITY OF OXFORD, NUFFIELD DEPARTMENT OF MEDIC	ERX12660888	Illumina HiSeq 2000	PAIRED	RANDOM PCR	GENOMIC	ILLUMINA	ERS20265841	ERP161058	['PRJEB76547','ERR13290402','ERP161058','b28b5ff0-515d-42d2-bc0f-19e45ec26bb9','webin-reads-5f151ae6c78d','SAMEA115749554','41908620','ERX12660888','1124794','ERS20265841','5f151ae6c78d']	2018				SWE	Europe																										0	0	0	PRJEB76547								CRyPTIC_2024	tuberculosis: unclassified		Mycobacterium tuberculosis
SAMN40031927	SRR28046151	WGS	CHRISTIAN MEDICAL COLLAGE, VELLORE	SRX23697710	Illumina NovaSeq 6000	PAIRED	RANDOM	GENOMIC	ILLUMINA	SRS20527636	SRP226525	['SRP226525','SAMN40031927','575883','2201020785_R1.fastq.gz','2201020785','SRX23697710','SRR28046151','PRJNA575883','SRS20527636','40031927']	2021	2024-02-22T07:27:00.000Z		21.7679 N 78.8718 E	IND	Asia	Madhya Pradesh - Bhairopur	pulmonary	Homo sapiens	3	human																					893	893373984	395635839	PRJNA575883			98.99	1709441	50	lineage3	Sensitive	['input','tbprofiler','tree','diff']	tuberculosis: unclassified		Mycobacterium tuberculosis
SAMEA4975736	ERR2843500	WGS	OXFORD UNIVERSITY CLINICAL RESEARCH UNIT	ERX2850225	Illumina HiSeq 2500	PAIRED	RANDOM	GENOMIC	ILLUMINA	ERS2793808	ERP111479	['ERS2793808','10514769','ena-STUDY-Oxford University Clinical Research Unit-16-10-2018-09:16:00:490-15','ERP111479','5824-TB-CPath-Thuong-IS-1026-2201','508067','ena-RUN-Oxford University Clinical Research Unit-16-10-2018-09:15:53:946-69','ERX2850225','PRJEB29199','ena-EXPERIMENT-Oxford University Clinical Research Unit-16-10-2018-09:15:53:946-69','ERR2843500','SAMEA4975736']		2018-12-03T01:24:00.000Z																														185	185220224	84017326	PRJEB29199								input	tuberculosis: unclassified		Mycobacterium tuberculosis
SAMEA7550318	ERR4816956	WGS	PUBLIC HEALTH ENGLAND	ERX4686798	Illumina MiSeq	PAIRED	RANDOM	GENOMIC	ILLUMINA	ERS5306968	ERP124941	['ERS5306968','ERX4686798','project.PHE-TB','22469713','run.19776','SAMEA7550318','773303','sample.19776','ERR4816956','experiment.19776','ERP124941','PRJEB41201']		2021-11-10T16:30:00.000Z			GBR	Europe																										323	323392830	221359598	PRJEB41201								['CRyPTIC_PHE','input']	tuberculosis: unclassified		Mycobacterium tuberculosis
SAMEA114493661	ERR12118044	WGS	FZB	ERX11495231	NextSeq 500	PAIRED		GENOMIC	ILLUMINA	ERS16475319	ERP010814	['287903','ena-STUDY-FZB-22-06-2015-17:16:39:392-292','ERX11495231','37802359','ena-RUN-TAB-12-10-2023-14:57:01:400-21825','SAMEA114493661','ERA-160','ena-EXPERIMENT-TAB-12-10-2023-14:57:01:400-21824','ERP010814','ERR12118044','PRJEB9680','ERS16475319']	2018	2023-10-30T19:40:00.000Z			PER	South America																										624	624567013	269896301	PRJEB9680			99.83	1643982	56	lineage4.3.3	MDR-TB	['standford','diff','tree','tbprofiler','input']	tuberculosis: unclassified		Mycobacterium tuberculosis
SAMEA6823543	ERR4132456	WGS	STATENS SERUM INSTITUT	ERX4099776	Illumina MiSeq	PAIRED	RANDOM	GENOMIC	ILLUMINA	ERS4551173	ERP121634	['ERS4551173','ena-RUN-STATENS SERUM INSTITUT-11-05-2020-16:25:53:892-19','15509086','ena-EXPERIMENT-STATENS SERUM INSTITUT-11-05-2020-16:25:53:892-19','SAMEA6823543','ERX4099776','ERR4132456','DKCHIP-26','ena-STUDY-STATENS SERUM INSTITUT-11-05-2020-11:34:49:165-84','ERP121634','PRJEB38234','645558']	2011	2020-07-11T19:36:00.000Z			BLR	Europe			Homo sapiens	3	human																					155	155418471	83056008	PRJEB38234			99.51	957465	30	lineage2.2.1	MDR-TB	['input','tree','diff','tbprofiler']	tuberculosis: unclassified		Mycobacterium tuberculosis
SAMN41665325	SRR29274237	WGS	FIND, THE FOUNDATION FOR INNOVATIVE NEW DIAGNOSTICS	SRX24791670	Illumina HiSeq 2000	PAIRED	RANDOM	GENOMIC	ILLUMINA	SRS21508893	SRP511585	['bp0','EUST19170_lib11_R1.fastq.gz','SRX24791670','EUST19170','1119933','SRR29274237','SRP511585','41665325','EUST19170_lib11','PRJNA1119933','SRS21508893','SAMN41665325']	2019-06	2024-06-04T09:42:00.000Z			BGR	Europe			Homo sapiens	3	human																					414	414476065	183090618	PRJNA1119933									tuberculosis: unclassified		Mycobacterium tuberculosis
SAMN15701215	SRR12366927	WGS	DIVISION OF GENOMIC MEDICINE AND INNOVATION SUPPORT	SRX8866382	NextSeq 500	SINGLE	RANDOM PCR	GENOMIC	ILLUMINA	SRS7127352	SRP275544	['PRJNA650263','SRP275544','MTBDR180258','SAMN15701215','MTBDR180258_S18_good_1.fastq.gz','SRX8866382','SRR12366927','bp0','650263','15701215','SRS7127352']	2019	2020-08-03T04:30:00.000Z		15.87 N 100.99 E	THA	Asia		sputum	Homo sapiens	3	human																					78	78982182	41151306	PRJNA650263									tuberculosis: unclassified		Mycobacterium tuberculosis
SAMEA6823531	ERR4132444	WGS	STATENS SERUM INSTITUT	ERX4099764	Illumina MiSeq	PAIRED	RANDOM	GENOMIC	ILLUMINA	ERS4551161	ERP121634	['ERS4551161','SAMEA6823531','ERP121634','DKCHIP-07','ena-EXPERIMENT-STATENS SERUM INSTITUT-11-05-2020-16:25:53:892-7','ena-STUDY-STATENS SERUM INSTITUT-11-05-2020-11:34:49:165-84','645558','15509074','ena-RUN-STATENS SERUM INSTITUT-11-05-2020-16:25:53:892-7','ERX4099764','ERR4132444','PRJEB38234']	2011	2020-07-11T19:27:00.000Z			BLR	Europe			Homo sapiens	3	human																					110	110914019	60854224	PRJEB38234			99.3	623474	18	lineage4.2.1.1	Sensitive	['input','diff','tbprofiler']	tuberculosis: unclassified		Mycobacterium tuberculosis
SAMEA104394465	ERR2199849	WGS	FZB	ERX2254837	Illumina HiSeq 2500	PAIRED		GENOMIC	ILLUMINA	ERS2012407	ERP010814	['8096861','ERP010814','ena-EXPERIMENT-FZB-21-11-2017-14:36:27:942-110','ERR2199849','ena-STUDY-FZB-22-06-2015-17:16:39:392-292','287903','ERX2254837','PRJEB9680','SAMEA104394465','ERS2012407','1908-15','ena-RUN-FZB-21-11-2017-14:36:27:942-110']		2017-11-28T15:19:00.000Z			DEU	Europe										S		S					S	S								314	314850600	194675099	PRJEB9680	CRyPTIC_WHO2021_PMC7612554		99.19	1663458	35	lineage4.1.2.1	Sensitive	['tree','diff','Walker_2022','tbprofiler','Napier_2020','input']	tuberculosis: human-adapted	L4.1.2.1	Mycobacterium tuberculosis
SAMN41468883	SRR29093780	WGS	FIND, THE FOUNDATION FOR INNOVATIVE NEW DIAGNOSTICS	SRX24617967	Illumina HiSeq 2000	PAIRED	RANDOM	GENOMIC	ILLUMINA	SRS21355133	SRP507535	['924644_88D59D8C6922_R17094','924644_88D59D8C6922','1109295','SRP507535','1503502629369T-R17094_S86_R1_001.fastq.gz','SAMN41468883','41468883','PRJNA1109295','SRR29093780','SRS21355133','SRX24617967']		2024-05-21T06:07:00.000Z							Homo sapiens	3	human																					423	423423600	190389605	PRJNA1109295								WHO_mutations_2023	tuberculosis: unclassified		Mycobacterium tuberculosis
SAMEA7563218	ERR4830778	WGS	SAN RAFFAELE SCIENTIFIC INSTITUTE	ERX4700762	NextSeq 500	PAIRED	RANDOM	GENOMIC	ILLUMINA	ERS5319851	ERP125009	['SAMEA7563218','ERS5319851','PRJEB41268','project.Iran','ERP125009','experiment.26677','ERX4700762','run.26677','ERR4830778','22478785','sample.26677','773335']		2021-11-11T10:00:00.000Z			IRN	Asia																										482	482108805	206317280	PRJEB41268			98.96	1583290	45	lineage4.5	Pre-XDR-TB	['CRyPTIC_SanRaffaele_Iran','tbprofiler','tree','input','diff']	tuberculosis: unclassified		Mycobacterium tuberculosis
SAMEA7546331	ERR4812826	WGS	UNIVERSIDAD PERUANA CAYETANO HEREDIA	ERX4682816	Illumina NovaSeq 6000	PAIRED	RANDOM	GENOMIC	ILLUMINA	ERS5302986	ERP124939	['ERR4812826','773301','experiment.28679','ERX4682816','sample.28679','22465719','ERS5302986','PRJEB41199','SAMEA7546331','run.28679','project.Peru_Wellcome','ERP124939']		2021-11-10T08:53:00.000Z			PER	South America																										18	18573302	5892495	PRJEB41199			98.51	73576	1		Sensitive	['standford','tbprofiler','CRyPTIC_UPCH','input']	tuberculosis: unclassified		Mycobacterium tuberculosis
SAMEA1571007	ERR192083	WGS	SC	ERX166772	Illumina HiSeq 2000	PAIRED	RANDOM	GENOMIC	ILLUMINA	ERS143013	ERP001469	['ERP001469','SC_EXP_8290_2#49','S49-sc-2012-05-30T15:01:26Z-1429943','204598','SC_RUN_8290_2#49','Genomic_diversity_in_Mycobacterium_bovis_associated_with_cows_and_badgers-sc-2012-05-30T14:56:05Z-2232','ERX166772','1802719','SAMEA1571007','ERS143013','ERR192083','PRJEB3056']		2012-12-10T05:09:00.000Z																														321	321279000	147876711	PRJEB3056			99.39	2928299	68	La1.8.1	Other	['diff','tree','tbprofiler','input']	tuberculosis: animal-adapted	La1	Mycobacterium bovis
SAMN09102363	SRR7070462	OTHER	MODMEDMICOXFORD	SRX4001281	Illumina MiSeq	PAIRED		OTHER	ILLUMINA	SRS3283444	SRP076676	['SRS3283444','9102363','MMMOSAM:14d0044a-83e0-477d-9e62-a9db4c1f4058','SRP076676','SAMN09102363','302362','SRR7070462','SRX4001281','PRJNA302362','MMMOSRA:14d0044a-83e0-477d-9e62-a9db4c1f4058']	2016	2018-04-26T14:28:00.000Z			GBR	Europe			Homo sapiens	3	human																					236	236859867	136900555	PRJNA302362									tuberculosis: unclassified		Mycobacterium tuberculosis
SAMEA7526850	ERR4798292	WGS	FOUNDATION FOR MEDICAL RESEARCH INDIA	ERX4667714	NextSeq 500	PAIRED	RANDOM	GENOMIC	ILLUMINA	ERS5283322	ERP124850	['ERX4667714','SAMEA7526850','PRJEB41116','773292','project.Mumbai','22460412','sample.13724','ERS5283322','experiment.13724','run.13724','ERP124850','ERR4798292']		2021-11-10T01:17:00.000Z			IND	Asia	Mumbai					S	R				R		R	R							R		R	S		407	407168178	171406909	PRJEB41116	Walker_2022		99.55	1701452	55	lineage2.2.1	Pre-XDR-TB	['tree','input','diff','CRyPTIC_IND','Walker_2022','tbprofiler']	tuberculosis: unclassified		Mycobacterium tuberculosis
SAMN41725792	SRR29356632	WGS	FIND, THE FOUNDATION FOR INNOVATIVE NEW DIAGNOSTICS	SRX24871709	Illumina HiSeq 2000	PAIRED	RANDOM	GENOMIC	ILLUMINA	SRS21581181	SRP513120	['SRX24871709','Isolate_45_R1.fq.gz','41725792','SRR29356632','Isolate_45','1119380','SAMN41725792','SRS21581181','PRJNA1119380','SRP513120']	2019	2024-06-11T08:22:00.000Z			ISR	Asia		As reported: Biopsy	Homo sapiens	3	human																					527	527010546	137539756	PRJNA1119380									tuberculosis: unclassified		Mycobacterium tuberculosis
SAMEA8741734	ERR8665956	WGS	PHS SWEDEN	ERX8324387	Illumina HiSeq 2500	PAIRED	RANDOM	GENOMIC	ILLUMINA	ERS6421316	ERP135611	['SAMEA8741734','sample.30350','run.30350.1','ERR8665956','ERS6421316','ERX8324387','project.Belarus_site11','ERP135611','PRJEB51021','811911','26334994','experiment.30350']		2022-03-15T06:21:00.000Z			BEL	Europe						S				S	I	R	R	S				R		S	S	S	S	S	R	1189	1189703632	389718245	PRJEB51021	CRyPTIC_reuse_table		99.52	1873874	59	lineage2.2.1	Pre-XDR-TB	['input','tree','tbprofiler','diff','CRyPTIC_PHS_Sweden_Belarus','CRyPTIC_reuse_table']	tuberculosis: unclassified		Mycobacterium tuberculosis
SAMN15701009	SRR12367121	WGS	DIVISION OF GENOMIC MEDICINE AND INNOVATION SUPPORT	SRX8866188	NextSeq 500	SINGLE	RANDOM PCR	GENOMIC	ILLUMINA	SRS7127157	SRP275544	['PRJNA650263','SAMN15701009','SRP275544','650263','MTBDR180049_S91_good_1.fastq.gz','SRR12367121','bp0','SRS7127157','SRX8866188','MTBDR180049','15701009']	2019	2020-08-03T04:31:00.000Z		15.87 N 100.99 E	THA	Asia		sputum	Homo sapiens	3	human																					66	66931421	34499093	PRJNA650263									tuberculosis: unclassified		Mycobacterium tuberculosis
SAMN32709718	SRR23061529	AMPLICON	GENOSCREEN	SRX19014732	Illumina MiSeq	PAIRED	PCR	GENOMIC	ILLUMINA	SRS16434219	SRP417183	['SRX19014732','SRP417183','2440-BK20-06052','SRS16434219','SAMN32709718','bp0','2440-BK20-06052_S5_L001_R1_001.fastq.gz','Deeplex287','923280','PRJNA923280','32709718','SRR23061529']		2023-01-12T09:44:00.000Z			COM	Africa		skin	Homo sapiens	3	human																					29	29075582	16593008	PRJNA923280									leprosy		Mycobacterium leprae
SAMN09284438	SRR7240387	WGS	USDA-NVSL-DBL	SRX4146345	Illumina MiSeq	PAIRED	RANDOM PCR	GENOMIC	ILLUMINA	SRS3359962	SRP053287	['91-4509','SAMN09284438','251692','SRR7240387','SRX4146345','91-4509_S44_L001_R1_001.fastq.gz','SRP053287','SRS3359962','PRJNA251692','9284438']		2018-05-31T08:44:00.000Z							Bos taurus	2	domestic cattle																					639	639268463	400716704	PRJNA251692			99.4	1506655	80	La1.8.X-unk6	Other	['tbprofiler','input','tree','diff']	tuberculosis: animal-adapted	La1	Mycobacterium bovis
SAMN43534923	SRR30629624	WGS	MINISTRY OF PUBLIC HEALTH (THAILAND)	SRX26051210	NextSeq 500	PAIRED	RANDOM	GENOMIC	ILLUMINA	SRS22621653	SRP503470	['SRX26051210','PRJNA833906','833906','SAMN43534923','MTBCR170002','SRR30629624','MTBCR170002_S10_1.fastq.gz','43534923','SRP503470','SRS22621653']	2017	2024-09-11T03:41:00.000Z		19.9105 N 99.8406 E	THA	Asia	Chiang Rai	sputum	Homo sapiens	3	human																					249	249871578	116832665	PRJNA833906									tuberculosis: human-adapted	L1.1.1.7	Mycobacterium tuberculosis
SAMN07659435	SRR6046700	WGS	MODMEDMICOXFORD	SRX3193716	Illumina MiSeq	PAIRED	RANDOM	GENOMIC	ILLUMINA	SRS2520489	SRP117784	['SRX3193716','7659435','MMMOSAM:78b39944-37de-41fe-bebb-8bb6f7f2ed4d','PRJNA401515','MMMOSRA:78b39944-37de-41fe-bebb-8bb6f7f2ed4d','SRP117784','SRS2520489','SAMN07659435','SRR6046700','401515']	2016	2017-10-27T18:38:00.000Z			GBR	Europe	Oxford		Homo sapiens	3	human																					654	654337436	431732247	PRJNA401515									NTM: unclassified		Mycobacterium malmoense
SAMEA110420782	ERR9993260	WGS	CTB/NICD - SOUTH AFRICA, SOUTH AFRICA	ERX9533667	Illumina NovaSeq 6000	PAIRED	RANDOM	GENOMIC	ILLUMINA	ERS12518857		['run.1498.1.13f3755b7b68305825991a6b279e0a25','ERX9533667','ERS12518857','ERR9993260','SAMEA110420782','sample.1498.822710d5','30017085','experiment.1498.fc250ea7']		2022-08-10T14:24:00.000Z																														619	619763494	207005832										tuberculosis: unclassified		Mycobacterium tuberculosis
SAMN38204864	SRR26788271	WGS	HMS	SRX22486634	Illumina HiSeq 4000	SINGLE	cDNA	GENOMIC	ILLUMINA	SRS19499979	SRP471323	['38204864','SAMN38204864','Peru11005_R1.fastq.gz','=MID(A477, 5,5)','bp0','SRR26788271','SRP471323','SRX22486634','SRS19499979','PRJNA1039243','1039243','Peru11005']	2021	2023-11-11T09:56:00.000Z			PER	South America		sputum	Homo sapiens	3	human																					333	333903300	110680452	PRJNA1039243								standford	tuberculosis: unclassified		Mycobacterium tuberculosis
SAMEA5562181	ERR3275953	WGS	RIVM - NATIONAL INSTITUTE FOR PUBLIC HEALTH AND TH	ERX3302826	Illumina HiSeq 2500	SINGLE	RANDOM	GENOMIC	ILLUMINA	ERS3364213	ERP114661	['ERX3302826','ERP114661','ena-RUN-RIVM - National Institute for Public Health and the Environment-10-04-2019-10:49:30:019-798','532369','ERR3275953','ena-STUDY-RIVM - National Institute for Public Health and the Environment-04-04-2019-10:46:49:835-53','ena-EXPERIMENT-RIVM - National Institute for Public Health and the Environment-10-04-2019-10:49:30:019-798','SAMEA5562181','17-0529','ERS3364213','11396993','PRJEB32037']		2019-06-11T05:58:00.000Z			NLD	Europe																										586	586197461	186826927	PRJEB32037								Napier_2020	tuberculosis: human-adapted	L3	Mycobacterium tuberculosis
SAMN38204433	SRR26788230	WGS	HMS	SRX22486225	Illumina HiSeq 4000	SINGLE	cDNA	GENOMIC	ILLUMINA	SRS19499570	SRP471323	['1039243','bp0','SAMN38204433','SRR26788230','=MID(A46, 5,5)','Peru10535_R1.fastq.gz','SRX22486225','SRS19499570','Peru10535','38204433','SRP471323','PRJNA1039243']	2021	2023-11-11T09:56:00.000Z			PER	South America		sputum	Homo sapiens	3	human																					899	899163300	294587130	PRJNA1039243								standford	tuberculosis: unclassified		Mycobacterium tuberculosis
SAMEA11761449	ERR8025646	WGS	DST/NRF CENTRE OF EXCELLENCE FOR BIOMEDICAL TB RES	ERX7591234	Illumina NovaSeq 6000	PAIRED	RANDOM PCR	GENOMIC	ILLUMINA	ERS9408838	ERP127235	['ERS9408838','R33225','ena-STUDY-DST/NRF Centre of Excellence for Biomedical TB research, SAMRC Centre for TB Research-24-02-2021-10:13:08:178-1231','PRJEB43283','ena-RUN-TAB-17-01-2022-09:26:01:293-17799','ERR8025646','SAMEA11761449','ERP127235','ena-EXPERIMENT-TAB-17-01-2022-09:26:01:293-17798','25051561','798337','ERX7591234']	2016	2022-03-16T04:32:00.000Z			ZAF	Africa		sputum	Homo sapiens	3	human																					837	837724046	564343303	PRJEB43283			99.26	1618946	49	lineage2.2.2	Pre-XDR-TB	['tree','tbprofiler','diff','input']	tuberculosis: unclassified		Mycobacterium tuberculosis
SAMN36835179	SRR25515736	WGS	SHANDONG PROVINCIAL HOSPITAL	SRX21246163	Illumina HiSeq 4000	PAIRED	RANDOM	GENOMIC	ILLUMINA	SRS18500445	SRP453313	['T2788.IS300_Clean.1.fastq.gz','SAMN36835179','1002108','PRJNA1002108','36835179','SRX21246163','bp0','SRP453313','SRS18500445','T2788','SRR25515736']	2018	2023-08-04T04:44:00.000Z		36.40 N 117.00 E	CHN	Asia	Shandong	As reported: phlegm	Homo sapiens	3	human																					1126	1126423200	457063905	PRJNA1002108			99.59	1866764	65	lineage2.2.1.1	Sensitive	['tree','diff','input','tbprofiler']	tuberculosis: human-adapted	L4	Mycobacterium tuberculosis	H37Rv
SAMN41146870	SRR28858482	WGS	WADSWORTH CENTER	SRX24418834	NextSeq 550	PAIRED	RANDOM	GENOMIC	ILLUMINA	SRS21174304	SRP338930	['IDR2300010968-01-02','IDR2300010968-01-02.R1.fastq.gz','PRJNA766641','SRS21174304','766641','41146870','SAMN41146870','SRR28858482','SRX24418834','SRP338930']	2023	2024-05-01T09:19:00.000Z			USA	North America	New York state		Homo sapiens	3	human																					541	541072551	236191107	PRJNA766641			99.83	1597305	54	lineage4.3.4.2	Sensitive	['tbprofiler','diff','tree','input']	tuberculosis: unclassified		Mycobacterium tuberculosis
SAMEA1556804	ERR181758	WGS	SC	ERX157868	Illumina HiSeq 2000	PAIRED	RANDOM	GENOMIC	ILLUMINA	ERS142283	ERP001072	['8002033-sc-2012-05-29T15:13:02Z-1429198','204548','Karonga_Prevention_Study__KPS____whole_genome_sequencing_in_a_whole_population-sc-2011-12-13T10:33:26Z-2066','SC_EXP_8233_5#85','1779096','ERS142283','ERP001072','Karonga_Prevention_Study__KPS____whole_genome_sequ','ERX157868','PRJEB2794','ERR181758','SC_RUN_8233_5#85','SAMEA1556804']	2007	2012-10-23T11:41:00.000Z			MWI	Africa	Karonga	sputum	Homo sapiens	3	human							S						S								477	477269000	240680260	PRJEB2794	Coll_2018		99.8	1798778	41	lineage4.3.4.2.1	Sensitive	['tbprofiler','tree','diff','Coll_2018','Menardo_2021','input','Menardo_2018','Karonga_Prevention_Study','Napier_2020']	tuberculosis: human-adapted	L4.3.4.2.1	Mycobacterium tuberculosis
SAMN36835076	SRR25515344	WGS	SHANDONG PROVINCIAL HOSPITAL	SRX21245905	Illumina HiSeq 4000	PAIRED	RANDOM	GENOMIC	ILLUMINA	SRS18500186	SRP453313	['36835076','SRX21245905','bp0','SAMN36835076','1002108','SRS18500186','T2581.IS300_Clean.1.fastq.gz','SRP453313','T2581','SRR25515344','PRJNA1002108']	2018	2023-08-04T04:41:00.000Z		36.40 N 117.00 E	CHN	Asia	Shandong	As reported: phlegm	Homo sapiens	3	human																					1151	1151122500	486216923	PRJNA1002108			99.55	1861841	65	lineage2.2.1	Sensitive	['tree','tbprofiler','input','diff']	tuberculosis: human-adapted	L4	Mycobacterium tuberculosis	H37Rv
SAMN41416462	SRR29050842	WGS	FIND, THE FOUNDATION FOR INNOVATIVE NEW DIAGNOSTICS	SRX24575695	Illumina HiSeq 2000	PAIRED	RANDOM	GENOMIC	ILLUMINA	SRS21315784	SRP507535	['SRR29050842','SRX24575695','SRS21315784','24146D_7EB7EABBE9BD_1769','SRP507535','SAMN41416462','24146D_7EB7EABBE9BD','41416462','1109295','PRJNA1109295','TB-IS-1026-1769_S206_R1_001.fastq.gz']	2011	2024-05-16T09:57:00.000Z			VNM	Asia			Homo sapiens	3	human																					700	700690736	330362039	PRJNA1109295								WHO_mutations_2023	tuberculosis: unclassified		Mycobacterium tuberculosis
SAMEA112799039	ERR11044766	WGS	FZB	ERX10491557	NextSeq 500	PAIRED		GENOMIC	ILLUMINA	ERS14806585	ERP010814	['287903','ERS14806585','33851095','ena-RUN-TAB-21-03-2023-10:23:43:265-80478','20000294','ERR11044766','ena-STUDY-FZB-22-06-2015-17:16:39:392-292','ERP010814','SAMEA112799039','ERX10491557','ena-EXPERIMENT-TAB-21-03-2023-10:23:43:265-80477','PRJEB9680']		2023-07-20T20:58:00.000Z																														493	493040162	225929289	PRJEB9680			99.39	1561246	53	lineage4.2.2.2	Sensitive	['tree','input','diff','tbprofiler']	tuberculosis: unclassified		Mycobacterium tuberculosis
SAMN09099598	SRR7069636	OTHER	MODMEDMICOXFORD	SRX4000321	Illumina MiSeq	PAIRED		OTHER	ILLUMINA	SRS3282496	SRP076676	['302362','SAMN09099598','SRX4000321','MMMOSRA:f7ee098f-80e9-4c4b-bc1c-3ecf5d82c786','PRJNA302362','MMMOSAM:f7ee098f-80e9-4c4b-bc1c-3ecf5d82c786','SRS3282496','9099598','SRP076676','SRR7069636']	2016	2018-04-26T14:22:00.000Z			GBR	Europe			Homo sapiens	3	human																					296	296251764	188047436	PRJNA302362									tuberculosis: unclassified		Mycobacterium tuberculosis
SAMN15403917	SRR12399254	AMPLICON	GENOSCREEN	SRX8897448	NextSeq 500	PAIRED	PCR	GENOMIC	ILLUMINA	SRS7156221	SRP276358	['SAMN15403917','2016-00356','2016-00356_S252_R1_001.fastq.gz','DRC_Deeplex279','643157','SRP276358','PRJNA643157','15403917','bp0','SRR12399254','SRX8897448','SRS7156221']	2016	2020-08-06T09:56:00.000Z			COD	Africa		sputum	Homo sapiens	3	human																					33	33664282	15304504	PRJNA643157									tuberculosis: unclassified		Mycobacterium tuberculosis
SAMN34626698	SRR24445507	AMPLICON	HARVARD TH CHAN SCHOOL OF PUBLIC HEALTH	SRX20232624	Illumina MiSeq	PAIRED	PCR	GENOMIC	ILLUMINA	SRS17566970	SRP436110	['29318-LULgranC_S32_L001_R1_001.fastq.gz','SRS17566970','PRJNA967652','SRX20232624','SRR24445507','967652','SAMN34626698','DNA-230209FOR-82','34626698','bp0','SRP436110','29318_CD8a_LUL gran C']	2019	2023-05-05T11:03:00.000Z			USA	North America	Pittsburg	lung	Macaca fascicularis	3	crab-eating macaque																					31	31812728	17651324	PRJNA967652									tuberculosis: human-adapted	L4	Mycobacterium tuberculosis	Erdman
SAMN33010772	SRR23310816	WGS	UNIVERSITY OF CALIFORNIA, SAN DIEGO	SRX19253719	NextSeq 500	PAIRED	RANDOM	GENOMIC	ILLUMINA	SRS16656464	SRP420557	['BP2-1129','bp0','33010772','TB-BP21129-127_S153_R1_001.fastq.gz','SRS16656464','SRR23310816','SRP420557','930488','SAMN33010772','PRJNA930488','SRX19253719']	2018	2023-02-01T21:08:00.000Z		47.00 N 28.83 E	MDA	Europe	Chisinau	sputum	Homo sapiens	3	human																					417	417415340	183693408	PRJNA930488			99.39	1648442	55	lineage4.2.1	MDR-TB	['diff','tree','tbprofiler','input']	tuberculosis: unclassified		Mycobacterium tuberculosis
SAMN19688450	SRR14802127	WGS	SIMON FRASER UNIVERSITY	SRX11134984	NextSeq 500	PAIRED	RANDOM	GENOMIC	ILLUMINA	SRS9198375	SRP323639	['TB-444-3866-18_S88_1.fastq.gz','SRS9198375','736718','19688450','SRP323639','bp0','SAMN19688450','TB-444-3866-18_S88','SRR14802127','PRJNA736718','SRX11134984']	2018	2021-06-13T22:52:00.000Z		47.03278 N 28.89972 E	MDA	Europe			Homo sapiens	3	human																					1063	1063774464	461503975	PRJNA736718			99.54	1331711	45	lineage2.2.1	Other	['tbprofiler','input','diff','tree']	tuberculosis: unclassified		Mycobacterium tuberculosis
SAMN36834744	SRR25515649	WGS	SHANDONG PROVINCIAL HOSPITAL	SRX21246250	Illumina HiSeq 4000	PAIRED	RANDOM	GENOMIC	ILLUMINA	SRS18500531	SRP453313	['SRR25515649','SRP453313','1002108','T1862.IS300_Clean.1.fastq.gz','SRX21246250','T1862','36834744','SAMN36834744','SRS18500531','PRJNA1002108','bp0']	2017	2023-08-04T04:44:00.000Z		36.40 N 117.00 E	CHN	Asia	Shandong	As reported: phlegm	Homo sapiens	3	human																					1139	1139109900	466917442	PRJNA1002108			99.57	1854014	65	lineage2.2.1	Sensitive	['tree','input','diff','tbprofiler']	tuberculosis: human-adapted	L4	Mycobacterium tuberculosis	H37Rv
SAMEA6359893	ERR5087833	WGS	WELLCOME SANGER INSTITUTE	ERX4893954	HiSeq X Ten	PAIRED	RANDOM	GENOMIC	ILLUMINA	ERS4126142	ERP021867	['ERS4126142','ERR5087833','SAMEA6359893','17353566','ERX4893954','SC_EXP_33224_4#135','SC_RUN_33224_4#135','ERP021867','b2fb93b0-1692-11ea-8643-fa163e2f1184','Exploring_the_richness_of_Mycobacterium_bovis_strain_diversity-sc-4667','480613','PRJEB19799']		2021-02-02T02:22:00.000Z			GBR	Europe																										526	526138058	105251797	PRJEB19799			98.93	1743990	54	La1.8.1	Other	['tree','bovis_GBR','input','diff','tbprofiler']	tuberculosis: animal-adapted	La1	Mycobacterium bovis
SAMEA14493423	ERR9806844	WGS	UNIVERSITY OF ANTWERP	ERX9353830	Illumina HiSeq 2500	PAIRED	RANDOM PCR	GENOMIC	ILLUMINA	ERS12121786	ERP134958	['cheddar_cheese','PRJEB50385','SAMEA14493423','ERX9353830','844747','ena-RUN-TAB-31-05-2022-21:20:15:586-1877','ERS12121786','28830794','ERR9806844','ena-EXPERIMENT-TAB-31-05-2022-21:20:15:586-1876','ERP134958']	2012	2022-06-25T19:18:00.000Z			ZAF	Africa		sputum	Homo sapiens	3	human																					3013	3013927384	1348172706	PRJEB50385			99.64	1630796	56	lineage4.3.2.1	Sensitive	['tree','diff','input','tbprofiler']	tuberculosis: unclassified		Mycobacterium tuberculosis
SAMN15407024	SRR12119644	AMPLICON	GENOSCREEN	SRX8641124	NextSeq 500	PAIRED	PCR	GENOMIC	ILLUMINA	SRS6925846	SRP269393	['DRC_Deeplex1191','SRS6925846','15407024','6-11b','bp0','6-11b_S6_L001_R1_001.fastq.gz','SAMN15407024','643242','SRP269393','PRJNA643242','SRR12119644','SRX8641124']	2016	2020-06-30T17:07:00.000Z			COD	Africa		sputum	Homo sapiens	3	human																					95	95527429	54698623	PRJNA643242									tuberculosis: unclassified		Mycobacterium tuberculosis
SAMN34626889	SRR24445267	AMPLICON	HARVARD TH CHAN SCHOOL OF PUBLIC HEALTH	SRX20232446	Illumina MiSeq	PAIRED	PCR	GENOMIC	ILLUMINA	SRS17566791	SRP436110	['SRX20232446','SRS17566791','SRP436110','bp0','967652','29818_IgG_ACC gran 6','SAMN34626889','29818-ACCgran6_S62_L001_R1_001.fastq.gz','SRR24445267','DNA-230209FOR-273','34626889','PRJNA967652']	2019	2023-05-05T11:03:00.000Z			USA	North America	Pittsburg	lung	Macaca fascicularis	3	crab-eating macaque																					44	44868095	28524874	PRJNA967652									tuberculosis: human-adapted	L4	Mycobacterium tuberculosis	Erdman
SAMN40031622	SRR28045650	WGS	CHRISTIAN MEDICAL COLLAGE, VELLORE	SRX23696875	Illumina NovaSeq 6000	PAIRED	RANDOM	GENOMIC	ILLUMINA	SRS20528202	SRP226525	['SRS20528202','SAMN40031622','SRX23696875','PRJNA575883','SRP226525','3301010443','575883','40031622','3301010443_R1.fastq.gz','SRR28045650']	2020	2024-02-22T07:24:00.000Z		21.7679 N 78.8718 E	IND	Asia	Madhya Pradesh - Bhairopur		Homo sapiens	3	human																					782	782584680	245047998	PRJNA575883			99.44	1826877	61	lineage3	HR-TB	['tree','diff','tbprofiler','input']	tuberculosis: unclassified		Mycobacterium tuberculosis
SAMN41468417	SRR29093681	WGS	FIND, THE FOUNDATION FOR INNOVATIVE NEW DIAGNOSTICS	SRX24617471	Illumina HiSeq 2000	PAIRED	RANDOM	GENOMIC	ILLUMINA	SRS21354635	SRP507535	['SRS21354635','SAMN41468417','1494254201370T-C298_S13_L001_R1_001.fastq.gz','PRJNA1109295','SRP507535','41468417','924644_0225E0D11A4E','924644_0225E0D11A4E_C298','1109295','SRX24617471','SRR29093681']		2024-05-21T06:07:00.000Z							Homo sapiens	3	human																					997	997537733	633004379	PRJNA1109295								WHO_mutations_2023	tuberculosis: unclassified		Mycobacterium tuberculosis
SAMEA115739187	ERR13261485	WGS	UNIVERSITY OF OXFORD, NUFFIELD DEPARTMENT OF MEDIC	ERX12631898	NextSeq 500	PAIRED	RANDOM PCR	GENOMIC	ILLUMINA	ERS20248930	ERP161058	['f0a5950c9950','webin-reads-f0a5950c9950','ERS20248930','SAMEA115739187','1124794','ERR13261485','PRJEB76547','ERX12631898','b28b5ff0-515d-42d2-bc0f-19e45ec26bb9','ERP161058','41867497']	2020	2024-08-06T11:29:00.000Z			IND	Asia																										600	600639900	260552843	PRJEB76547								CRyPTIC_2024	tuberculosis: unclassified		Mycobacterium tuberculosis
SAMN27519927	SRR18715071	WGS	NIH / NIAID	SRX14815462	NextSeq 500	PAIRED	RANDOM	GENOMIC	ILLUMINA	SRS12571999	SRP369525	['SRS12571999','SRX14815462','PRJNA825524','825524','19923','SRR18715071','SAMN27519927','SRP369525','27519927','bp0','UKR-339_lib40775_nextseq_n0314_151bp.filtered_2nd.1.fastq.gz']	2020	2022-04-11T14:30:00.000Z		50.2547 N 28.6587 E	UKR	Europe	Zhytomyr	sputum	Homo sapiens	3	human																					445	445773469	202657199	PRJNA825524			98.63	1453087	48	lineage4.2.1.1	Pre-XDR-TB	['diff','tbprofiler','input','TB_Portals','tree']	tuberculosis: unclassified		Mycobacterium tuberculosis
SAMEA2535048	ERR552981	WGS	FZB	ERX512050	Illumina HiSeq 2500	PAIRED		GENOMIC	ILLUMINA	ERS458450	ERP005779	['SAMEA2535048','5758-09_lib860_hpi_2013-06-25_151bp','5758-09','5243130','ERR552981','PRJEB6273','325612','ERX512050','ERS458450','ena-STUDY-FZB-08-05-2014-02:23:48:240-40','ERP005779']		2016-06-16T04:00:00.000Z			SWZ	Africa						S				S		R					S	R	S				S			259	259569302	142368597	PRJEB6273	CRyPTIC_WHO2021_PMC7612554		99.69	1414339	48	lineage4.4.1.1.1	MDR-TB	['diff','tbprofiler','Napier_2020','input','tree','Walker_2022']	tuberculosis: human-adapted	L4.4.1.1	Mycobacterium tuberculosis
SAMN40273452	SRR28239859	WGS	NIH / NIAID	SRX23850960	NextSeq 2000	PAIRED	RANDOM	GENOMIC	ILLUMINA	SRS20671032	SRP493618	['TBPO-6390_lib61499_nextseq_ny0121_151bp.filtered_2_bwa.1.fastq.gz','SRX23850960','SRP493618','SRS20671032','SRR28239859','66717','SAMN40273452','PRJNA1074779','40273452','1074779']	2022	2024-03-06T10:16:00.000Z		41.7151 N 44.8271 E	GEO	Asia	Tbilisi	sputum	Homo sapiens	3	human																					386	386583272	130507452	PRJNA1074779			99.32	1356679	45	lineage2.2.1	HR-TB	['input','tree','diff','tbprofiler']	tuberculosis: unclassified		Mycobacterium tuberculosis
SAMN08214920	SRR6397419	WGS	BC CENTRE FOR DISEASE CONTROL PUBLIC HEALTH LABORATORY	SRX3490739	HiSeq X Ten	PAIRED	RANDOM	GENOMIC	ILLUMINA	SRS2774621	SRP119652	['SRX3490739','BC06-Mtb327_1.fastq.gz','413593','PRJNA413593','SRS2774621','SAMN08214920','SRR6397419','SRP119652','8214920','BC06-Mtb327']	2006	2017-12-23T23:00:00.000Z		49.15 N 123.7 W	CAN	North America	British Columbia		Homo sapiens	3	human					S		S						S	S							748	748076250	336342309	PRJNA413593	CRyPTIC_WHO2021_PMC7612554		99.35	1858564	51	lineage4.4.1.1	Sensitive	['diff','input','tree','Napier_2020','Walker_2022','tbprofiler']	tuberculosis: human-adapted	L4	Mycobacterium tuberculosis
SAMEA13294446	ERR9121149	WGS	UNIVERSITY OF OXFORD, NUFFIELD DEPARTMENT OF MEDIC	ERX8663152	Illumina MiSeq	PAIRED	RANDOM	GENOMIC	ILLUMINA	ERS10897372	ERP136048	['experiment.1355.33512007','30300084','ERS10897372','ERX8663152','run.1355.1.ce1e67364e62db7204090a6351fee3ae','project.SeqTreat_Valencia1','ERR9121149','sample.1355.a03f68c8','862826','ERP136048','PRJEB51415','SAMEA13294446']		2024-08-07T19:52:00.000Z			ESP	Europe	Valencia																									479	479684816	305764036	PRJEB51415								CRyPTIC_SeqTreat_Valencia	tuberculosis: unclassified		Mycobacterium tuberculosis
SAMEA9976233	ERR6865536	WGS	IMPERIAL COLLEGE LONDON	ERX6488964	Illumina HiSeq 2000	PAIRED	RANDOM	GENOMIC	ILLUMINA	ERS7654512	ERP123401	['PRJEB39837','22011034','ena-STUDY-IMPERIAL COLLEGE LONDON-12-08-2020-14:44:57:582-2394','CA0153610','CA0153610_raw_wgs','SAMEA9976233','ERX6488964','ERP123401','ERS7654512','CA0153610_raw_wgs_R1R2','ERR6865536','666870']	2010	2021-10-15T13:00:00.000Z			PER	South America	Lima		Homo sapiens	3	human																					308	308689904	135782642	PRJEB39837								['input','standford']	tuberculosis: unclassified		Mycobacterium tuberculosis
SAMN12347393	SRR9738487	WGS	NATIONAL INSTITUTES OF HEALTH	SRX6495348	Illumina MiSeq	PAIRED	RANDOM	GENOMIC	ILLUMINA	SRS5143916	SRP155250	['SRS5143916','12347393','SRX6495348','bp0','SRR9738487','SRP155250','482865','5479','SAMN12347393','TBPO-79_lib21389_nextseq_nx0029_151bp_R1.fastq.gz','PRJNA482865']	2018	2019-07-23T19:02:00.000Z		44.4268 N 26.1025 E	ROU	Europe	Bucharest	sputum	Homo sapiens	3	human																					482	482576728	217982387	PRJNA482865			99.57	1480358	47	lineage4.7	RR-TB	['tree','input','diff','Menardo_2021','tbprofiler']	tuberculosis: human-adapted	L4	Mycobacterium tuberculosis
SAMEA8742632	ERR8686581	WGS	UNIVERSITY OF CAPE TOWN	ERX8350929	Illumina HiSeq 4000	PAIRED	RANDOM	GENOMIC	ILLUMINA	ERS6422213	ERP135631	['ERP135631','811912','sample.25469','ERS6422213','experiment.25469','ERR8686581','PRJEB51042','ERX8350929','project.CTB_NICD_Wellcome_site20','26335473','run.25469.1','SAMEA8742632']		2022-03-15T06:28:00.000Z			ZAF	Africa						R				S	S	S	S	S				S		S	S	S	S	S	R	524	524529600	244726459	PRJEB51042	CRyPTIC_reuse_table		99.61	1627201	55	lineage2.2.1.1	Sensitive	['tree','diff','input','CRyPTIC_reuse_table','tbprofiler','CRyPTIC_UofCapeTown']	tuberculosis: unclassified		Mycobacterium tuberculosis
SAMN42409991	SRR29772531	WGS	INDIAN COUNCIL FOR MEDICAL RESEARCH NATIONAL INSTITUTE OF RESEARCH IN TUBERCULOSIS	SRX25272519	Illumina MiSeq	PAIRED	PCR	GENOMIC	ILLUMINA	SRS21956959	SRP367420	['SRP367420','SRR29772531','MD077_R1.fastq.gz','SRS21956959','PRJNA822663','42409991','822663','27256596','SRX25272519','MD077','SAMN42409991','bp0']	2022	2024-07-11T01:33:00.000Z		13.07265210 N 80.25039808 E	IND	Asia			Homo sapiens	3	human																					1029	1029135668	434624384	PRJNA822663									tuberculosis: unclassified		Mycobacterium tuberculosis
SAMN30949845	SRR21690682	WGS	RIVM	SRX17688475	Illumina HiSeq 2500	PAIRED	RANDOM	GENOMIC	ILLUMINA	SRS15219863	SRP399356	['PRJNA882748','bp0','SRX17688475','SAMN30949845','SRS15219863','882748','RIVM1130.bam','SRP399356','RIVM1130','SRR21690682','30949845']	2018	2022-09-23T18:08:00.000Z			NLD	Europe		As reported: diagnostic sample	Homo sapiens	3	human																					649	649894395	188182015	PRJNA882748								input	tuberculosis: unclassified		Mycobacterium tuberculosis
SAMEA13293475	ERR9119199	WGS	UNIVERSITY OF OXFORD, NUFFIELD DEPARTMENT OF MEDIC	ERX8662446	Illumina HiSeq 4000	PAIRED	RANDOM	GENOMIC	ILLUMINA	ERS10896402	ERP136044	['PRJEB51412','run.26.1.43eb7a0505ca9412faedb030aa3b7329','experiment.26.8bc64a6d','ERS10896402','project.SeqTreat_Monash1','SAMEA13293475','ERR9119199','sample.26.a5ca0d5d','ERP136044','ERX8662446','30299434','862824']		2024-08-07T17:54:00.000Z			AUS	Oceania																										824	824758728	445341465	PRJEB51412								CRyPTIC_Monash	tuberculosis: unclassified		Mycobacterium tuberculosis
SAMEA7549174	ERR4815813	WGS	PUBLIC HEALTH ENGLAND	ERX4685655	Illumina MiSeq	PAIRED	RANDOM	GENOMIC	ILLUMINA	ERS5305825	ERP124941	['project.PHE-TB','ERX4685655','SAMEA7549174','ERR4815813','run.18633','22468570','experiment.18633','sample.18633','773303','ERP124941','PRJEB41201','ERS5305825']		2021-11-10T14:07:00.000Z			GBR	Europe										S		S					S	S								175	175026899	125656382	PRJEB41201	Walker_2022		99.57	549904	18	lineage4.8.1	Sensitive	['CRyPTIC_PHE','diff','tbprofiler','input','Walker_2022']	tuberculosis: unclassified		Mycobacterium tuberculosis
SAMN09100246	SRR7069053	OTHER	MODMEDMICOXFORD	SRX3999714	Illumina MiSeq	PAIRED		OTHER	ILLUMINA	SRS3281881	SRP076676	['MMMOSAM:a313b45a-5edd-4c83-9f25-71700b45146d','302362','SAMN09100246','SRP076676','MMMOSRA:a313b45a-5edd-4c83-9f25-71700b45146d','9100246','SRR7069053','SRX3999714','SRS3281881','PRJNA302362']	2017	2018-04-26T14:18:00.000Z			GBR	Europe			Homo sapiens	3	human																					347	347346791	230267816	PRJNA302362									tuberculosis: unclassified		Mycobacterium tuberculosis
SAMN15772689	SRR12420623	WGS	FUDAN UNIVERSITY	SRX8916656	Illumina HiSeq 2500	PAIRED	RANDOM PCR	GENOMIC	ILLUMINA	SRS7173228	SRP276868	['XZ06212','15772689','p176','SRP276868','SRS7173228','656167','XZ06212_R1.fastq.gz','SRX8916656','bp0','SRR12420623','SAMN15772689','PRJNA656167']	2006	2020-08-10T10:35:00.000Z			CHN	Asia	Tibet	sputum	Homo sapiens	3	human																					612	612895200	241753970	PRJNA656167			98.17	1590919	39	lineage2.2.1	Pre-XDR-TB	['tree','tbprofiler','input','diff']	tuberculosis: unclassified		Mycobacterium tuberculosis
SAMN05576013	SRR4035934	WGS	HARVARD MEDICAL SCHOOL	SRX2027091	Illumina HiSeq 2000	PAIRED	RANDOM	GENOMIC	ILLUMINA	SRS1621427	SRP082185	['746-L4C3_2.fastq.gz','323744','SRS1621427','SRP082185','PRJNA323744','SAMN05576013','5576013','P24-Lung4-C3','SRR4035934','SRX2027091']	2013-07	2016-08-16T14:24:00.000Z		29.6483 S 30.3318 E	ZAF	Africa	Kwazulu-Natal	lung	Homo sapiens	3	human																					309	309648022	218469494	PRJNA323744								['Napier_2020','intrapatient_ZAF','input','denylist']	tuberculosis: human-adapted	L4.3.2.1	Mycobacterium tuberculosis
SAMEA1118122	ERR2512941	WGS	PHE	ERX2532151	Illumina MiSeq	PAIRED	RANDOM	GENOMIC	ILLUMINA	ERS2397531	ERP107961	['experiment.4601','ERR2512941','ERX2532151','ERS2397531','10122068','run.4601','ERP107961','sample.4601','PRJEB25991','493034','project.First_10k_genomes_study_set_4','SAMEA1118122']		2021-10-23T15:06:00.000Z			GBR	Europe	England									S		S						S								156	156800269	99263546	PRJEB25991	Walker_2022		94.67	782787	25	lineage1.1.2	Sensitive	['diff','tbprofiler','tree','Napier_2020','Walker_2022','CRyPTIC_PHE','input']	tuberculosis: human-adapted	L1.1.2	Mycobacterium tuberculosis
SAMEA115745622	ERR13284406	WGS	UNIVERSITY OF OXFORD, NUFFIELD DEPARTMENT OF MEDIC	ERX12654832	Illumina MiSeq	PAIRED	RANDOM PCR	GENOMIC	ILLUMINA	ERS20255506	ERP161058	['ERS20255506','b28b5ff0-515d-42d2-bc0f-19e45ec26bb9','webin-reads-b9d0612d5673','ERR13284406','1124794','b9d0612d5673','ERP161058','SAMEA115745622','41889245','PRJEB76547','ERX12654832']	2020	2024-08-11T01:46:00.000Z			DEU	Europe																										322	322232378	214013982	PRJEB76547								CRyPTIC_2024	tuberculosis: unclassified		Mycobacterium tuberculosis
SAMEA5189951	ERR4188185	WGS	WELLCOME SANGER INSTITUTE	ERX4149954	HiSeq X Ten	PAIRED	RANDOM	GENOMIC	ILLUMINA	ERS2997445	ERP021867	['Exploring_the_richness_of_Mycobacterium_bovis_strain_diversity-sc-4667','480613','SAMEA5189951','15093449','2be30f44-ff90-11e8-9f73-3c4a9275d6c8','SC_RUN_29594_1#31','ERX4149954','ERR4188185','PRJEB19799','SC_EXP_29594_1#31','ERS2997445','ERP021867']		2020-06-04T07:50:00.000Z			GBR	Europe																										225	225985694	59114930	PRJEB19799			99.42	1252565	39	La1.8.1	Other	['tree','bovis_GBR','diff','tbprofiler','input']	tuberculosis: animal-adapted	La1	Mycobacterium bovis
SAMN06055898	SRR5074125	WGS	UNIVERSITY OF MELBOURNE	SRX2393214	Illumina HiSeq 2500	PAIRED	RANDOM	GENOMIC	ILLUMINA	SRS1834666	SRP094134	['bp0','SRR5074125','HCMC1501','SRX2393214','PRJNA355614','SRS1834666','6055898','02MTB0181_S186_L002_2.fastq.gz','355614','SRP094134','SAMN06055898']	2009-05	2016-12-02T20:14:00.000Z		10.82 N 106.63 E	VNM	Asia	Ho Chi Minh City	sputum	Homo sapiens	3	human																					345	345269650	164737063	PRJNA355614			99.6	1695831	58	lineage2.2.1	Sensitive	['tbprofiler','tree','diff','Menardo_2021','Napier_2020','input']	tuberculosis: human-adapted	L2.2.1	Mycobacterium tuberculosis
SAMN28449035	SRR19221473	WGS	WADSWORTH CENTER	SRX15285380	Illumina MiSeq	PAIRED	RANDOM	GENOMIC	ILLUMINA	SRS13015196	SRP374006	['SRS13015196','SRX15285380','SRR19221473','IDR1600018162-01-01','SRP374006','PRJNA835805','IDR1600018162-01-01_R1.fastq.gz','835805','SAMN28449035','28449035']	2016	2022-05-16T11:50:00.000Z			USA	North America	Warren County	lung	Homo sapiens	3	human																					533	533068927	317254109	PRJNA835805			99.85	1490739	80	lineage4.3.4	Sensitive	['diff','tree','tbprofiler','input']	tuberculosis: unclassified		Mycobacterium tuberculosis
SAMN36796928	SRR25489796	WGS	CENTER FOR TUBERCULOSIS CONTROL OF GUANGDONG PROVINCE	SRX21221042	Illumina NovaSeq 6000	SINGLE	RANDOM PCR	GENOMIC	ILLUMINA	SRS18477980	SRP452900	['SRS18477980','SRX21221042','CMTB-11.bam','SRR25489796','SAMN36796928','bp0','SRP452900','1001155','PRJNA1001155','36796928']	2021-04	2023-08-02T05:02:00.000Z		22.21 N 112.67 E	CHN	Asia	Guangdong		Homo sapiens	3	human																					1403	1403182848	131558229	PRJNA1001155									tuberculosis: human-adapted	L4	Mycobacterium tuberculosis	H37Rv
SAMN39286699	SRR27450251	WGS	MDUPHL	SRX23121686	NextSeq 550	PAIRED	RANDOM	GENOMIC	ILLUMINA	SRS20075238	SRP399923	['857537','SRX23121686','SRR27450251','SRP399923','SRS20075238','39286699','SAMN39286699','PRJNA857537','AUSMDU00029666','AUSMDU00029666_S142_R1_001.fastq.gz']	2019	2024-01-07T18:53:00.000Z			AUS	Oceania	Victoria		Homo sapiens	3	human																					702	702461607	294356028	PRJNA857537			99.57	1753752	61	lineage2.2.1	Sensitive	['tbprofiler','diff','input','tree']	tuberculosis: unclassified		Mycobacterium tuberculosis
SAMN14943899	SRR11817402	AMPLICON	GENOSCREEN	SRX8368580	Illumina MiniSeq	PAIRED	PCR	GENOMIC	ILLUMINA	SRS6684095	SRP262449	['SAMN14943899','633444','Deeplex94','bp0','PRJNA633444','14943899','SRR11817402','SRS6684095','7250-MS3_S32_L001_R1_001.fastq.gz','SRP262449','7250-MS3','SRX8368580']		2020-05-20T11:32:00.000Z			DJI	Africa			Homo sapiens	3	human																					136	136940776	55342345	PRJNA633444									tuberculosis: unclassified		Mycobacterium tuberculosis
SAMN05577366	SRR4034384	WGS	HARVARD MEDICAL SCHOOL	SRX2025683	Illumina HiSeq 2000	PAIRED	RANDOM	GENOMIC	ILLUMINA	SRS1620112	SRP082185	['SRS1620112','788-SPLC2_1.fastq.gz','PRJNA323744','SRR4034384','5577366','SAMN05577366','P39-Spleen-C2','SRX2025683','323744','SRP082185']	2013-11	2016-08-16T02:25:00.000Z		29.6483 S 30.3318 E	ZAF	Africa	Kwazulu-Natal	necropsy (morgue)	Homo sapiens	3	human																					447	447699064	298271530	PRJNA323744								['Napier_2020','input','intrapatient_ZAF','denylist']	tuberculosis: human-adapted	L4.1.2	Mycobacterium tuberculosis
SAMEA4706666	ERR3439403	WGS	WELLCOME SANGER INSTITUTE	ERX3461423	Illumina HiSeq X Ten	PAIRED	RANDOM	GENOMIC	ILLUMINA	ERS2526828	ERP021867	['Exploring_the_richness_of_Mycobacterium_bovis_strain_diversity-sc-4667','SAMEA4706666','PRJEB19799','12304040','480613','SC_EXP_26268_2#182','ERX3461423','ERR3439403','SC_RUN_26268_2#182','ERS2526828','897550f0-5454-11e8-bf7f-3c4a9275d6c8','ERP021867']		2019-07-18T09:26:00.000Z			GBR	Europe																										129	129191372	33239321	PRJEB19799			99.39	652931	19	La1.8.1	Other	['tbprofiler','input','tree','bovis_GBR','diff']	tuberculosis: animal-adapted	La1	Mycobacterium bovis
SAMEA112802127	ERR11068327	WGS	FZB	ERX10515257	NextSeq 2000	PAIRED		GENOMIC	ILLUMINA	ERS14809673	ERP010814	['SAMEA112802127','ERX10515257','ERP010814','287903','ena-RUN-TAB-21-03-2023-12:28:22:803-127136','ERS14809673','22004237','ena-EXPERIMENT-TAB-21-03-2023-12:28:22:802-127135','PRJEB9680','ERR11068327','33854183','ena-STUDY-FZB-22-06-2015-17:16:39:392-292']		2023-07-21T02:04:00.000Z																														801	801196040	271246963	PRJEB9680			99.44	1759064	57	lineage4.8	Sensitive	['input','diff','tree','tbprofiler']	tuberculosis: unclassified		Mycobacterium tuberculosis
SAMEA5189765	ERR4188205	WGS	WELLCOME SANGER INSTITUTE	ERX4149974	HiSeq X Ten	PAIRED	RANDOM	GENOMIC	ILLUMINA	ERS2997259	ERP021867	['SC_RUN_29594_1#53','15093265','1df6e19e-ff90-11e8-9f73-3c4a9275d6c8','SC_EXP_29594_1#53','ERP021867','ERS2997259','PRJEB19799','480613','ERX4149974','Exploring_the_richness_of_Mycobacterium_bovis_strain_diversity-sc-4667','SAMEA5189765','ERR4188205']		2020-06-04T07:51:00.000Z			GBR	Europe																										261	261803196	68234276	PRJEB19799			99.41	1455698	48	La1.8.1	Other	['input','tbprofiler','tree','diff','bovis_GBR']	tuberculosis: animal-adapted	La1	Mycobacterium bovis
SAMEA7555239	ERR4821870	WGS	PUBLIC HEALTH ENGLAND	ERX4691712	Illumina MiSeq	PAIRED	RANDOM	GENOMIC	ILLUMINA	ERS5311882	ERP124941	['run.24691','project.PHE-TB','sample.24691','22474632','experiment.24691','PRJEB41201','ERS5311882','ERR4821870','ERP124941','ERX4691712','SAMEA7555239','773303']		2021-11-11T02:23:00.000Z			GBR	Europe																										264	264884023	167175700	PRJEB41201								['input','CRyPTIC_PHE']	tuberculosis: unclassified		Mycobacterium tuberculosis
SAMEA961645	ERR039326	WGS	SC	ERX016522	Illumina HiSeq 2000	PAIRED	RANDOM	GENOMIC	ILLUMINA	ERS024216	ERP000276	['673024','ERS024216','PRJEB2221','SC_EXP_6221_2#4','SC_RUN_6221_2#4','203976','ERX016522','SAMEA961645','Bir_26-sc-2011-03-07-1093497','ERR039326','ERP000276','Mycobacterium tuberculosis pilot-sc-2010-07-26']	2008	2014-09-01T13:32:00.000Z			GBR	Europe	Midlands		Homo sapiens	3	human					S		S					S	S								1313	1313259450	663872031	PRJEB2221	CRyPTIC_WHO2021_PMC7612554		99.07	1482994	22	lineage4.1.1.1	Sensitive	['input','tree','Napier_2020','tbprofiler','diff','Walker_2022']	tuberculosis: human-adapted	L4.1.1.1	Mycobacterium tuberculosis
SAMEA110420477	ERR9993120	WGS	CTB/NICD - SOUTH AFRICA, SOUTH AFRICA	ERX9533526	Illumina NovaSeq 6000	PAIRED	RANDOM	GENOMIC	ILLUMINA	ERS12518552		['ERR9993120','sample.1333.ce3c918c','SAMEA110420477','run.1333.1.1162a837fe988a02e2a482f2882fbb0e','30016945','ERX9533526','experiment.1333.acd214a2','ERS12518552']		2022-08-10T14:23:00.000Z																														727	727626116	239496410										tuberculosis: unclassified		Mycobacterium tuberculosis
SAMN40983420	SRR28706435	WGS	NIAID TB PORTALS PROGRAM	SRX24273820	NextSeq 2000	PAIRED	RANDOM	GENOMIC	ILLUMINA	SRS21039786	SRP502062	['61514','SAMN40983420','SRP502062','SRR28706435','TBPO-6104_lib62985_nextseq_nz0015_151bp.filtered_2_bwa.1.fastq.gz','SRS21039786','40983420','1074793','SRX24273820','PRJNA1074793']	2022	2024-04-16T14:22:00.000Z		48.0196 N 66.9237 E	KAZ	Asia		sputum	Homo sapiens	3	human																					435	435910183	154408058	PRJNA1074793			99.44	1319657	44	lineage2.2.1	MDR-TB	['input','diff','tbprofiler','tree']	tuberculosis: unclassified		Mycobacterium tuberculosis
SAMN06011416	SRR5031903	WGS	UNIVERSITY OF CALIFORNIA, SAN DIEGO	SRX2356951	Illumina HiSeq 2000	PAIRED	RANDOM	GENOMIC	ILLUMINA	SRS1805808	SRP092618	['6011416','PRJNA351843','SRR5031903','SRX2356951','SRS1805808','SAMN06011416','myc08_GATCAG_L004_R1_001.fastq.gz','myc08','SRP092618','351843']	2003	2016-11-17T16:34:00.000Z			USA	North America	San Diego CA	lung																								4405	4405999400	3066859912	PRJNA351843									NTM: avium complex		Mycobacterium avium
SAMN40623434	SRR28467058	WGS	PUSAN NATIONAL UNIVERSITY YANGSAN HOSPITAL	SRX24070024	Illumina NovaSeq 6000	PAIRED	PCR	GENOMIC	ILLUMINA	SRS20860548	SRP498032	['SRX24070024','TB15','SAMN40623434','bp0','1092369','PRJNA1092369','SRP498032','SRR28467058','SRS20860548','TB15_1.fastq.gz','40623434']	2023	2024-03-27T01:27:00.000Z		35.19 N 129.00 E	KOR	Asia		sputum	Homo sapiens	3	human																					3286	3286447760	1120362259	PRJNA1092369			99.51	1934159	66	lineage2.2.2	HR-TB	['tbprofiler','diff','tree','input']	tuberculosis: unclassified		Mycobacterium tuberculosis
SAMEA5974854	ERR3559107	WGS	FUDAN UNIVERSITY	ERX3558858	Illumina HiSeq 2500	PAIRED	RANDOM PCR	GENOMIC	ILLUMINA	ERS3777692	ERP117507	['ena-RUN-FUDAN UNIVERSITY-25-09-2019-16:05:21:788-35','15230633','SAMEA5974854','ena-STUDY-FUDAN UNIVERSITY-25-09-2019-16:05:44:667-292','ena-EXPERIMENT-FUDAN UNIVERSITY-25-09-2019-16:05:21:788-35','639250','ERS3777692','ERR3559107','ERX3558858','PRJEB34582','SC0035','ERP117507']	2018	2020-06-13T18:14:00.000Z			CHN	Asia		sputum	Homo sapiens	3	human																					464	464405152	294767649	PRJEB34582			99.31	1757749	40	lineage2.2.1	Sensitive	['Menardo_2021','tbprofiler','diff','input','tree']	tuberculosis: human-adapted	L2	Mycobacterium tuberculosis
SAMEA104600231	ERR2307440	WGS	FZB	ERX2358732	Illumina HiSeq 2500	PAIRED		GENOMIC	ILLUMINA	ERS2211513	ERP105903	['SAMEA104600231','ERS2211513','PRJEB24099','ena-RUN-FZB-19-02-2018-14:17:48:267-77','ena-STUDY-FZB-22-12-2017-11:22:56:801-326','ena-EXPERIMENT-FZB-19-02-2018-14:17:48:267-77','ERX2358732','8821270','ERP105903','2146Tln-11','ERR2307440','448111']		2022-07-17T11:00:00.000Z																														453	453621600	266903666	PRJEB24099			99.56	1398679	48	lineage2.2.1	MDR-TB	['diff','tree','tbprofiler','input']	MTBC		Mycobacterium tuberculosis complex sp.
SAMN19688136	SRR14801570	WGS	SIMON FRASER UNIVERSITY	SRX11134351	NextSeq 500	PAIRED	RANDOM	GENOMIC	ILLUMINA	SRS9197741	SRP323639	['SAMN19688136','SRP323639','SRS9197741','PRJNA736718','736718','SRX11134351','TB-222-953-19_S15_R1_001.fastq.gz','TB-222-953-19_S15','19688136','SRR14801570','bp0']	2019	2021-06-13T22:53:00.000Z		47.03278 N 28.89972 E	MDA	Europe			Homo sapiens	3	human																					575	575647950	240114312	PRJNA736718			99.53	1694279	29	lineage4.3.3	Sensitive	['tree','diff','input','tbprofiler']	tuberculosis: unclassified		Mycobacterium tuberculosis
SAMN30958045	SRR21700959	WGS	CENTRE FOR TUBERCULOSIS CONTROL OF GUANGDONG PROVINCE	SRX17698330	Illumina NovaSeq 6000	PAIRED	RANDOM	GENOMIC	ILLUMINA	SRS15229066	SRP399499	['GDTB-115','SRS15229066','SRR21700959','SAMN30958045','bp0','PRJNA883019','SRP399499','D20002263a.realigned.bam','30958045','SRX17698330','D20002263a','883019']	2016	2022-09-25T13:15:00.000Z		23.08 N 113.14 E	CHN	Asia	Guangdong		Homo sapiens	3	human																					1462	1462058333	122185524	PRJNA883019			99.98	1847242	62	lineage4.9	Sensitive	['diff','tree','tbprofiler','input']	tuberculosis: human-adapted	L4	Mycobacterium tuberculosis	H37Rv
SAMEA115792638	['ERR13341540','ERR13400432']	WGS		['ERX12770951','ERX12712508']	['PromethION','Illumina NovaSeq X']	['SINGLE','PAIRED']	RANDOM	GENOMIC	['ILLUMINA','OXFORD_NANOPORE']	ERS20510936		['PRJEB77047','1143326','ena-EXPERIMENT-TAB-04-07-2024-05:31:34:619-41264','ERP161527','ena-RUN-TAB-04-07-2024-05:31:34:619-41265','ena-RUN-TAB-26-07-2024-05:34:14:307-25178','ERS20510936','SAMEA115792638','18MA0854','ERX12770951','ERX12712508','ERR13400432','ena-EXPERIMENT-TAB-26-07-2024-05:34:14:307-25177','61ffc353-f214-415d-b0d0-57c3a9d1d639','ERR13341540','43004742']					DEU	Europe		As reported: broncho-alveolar lavage																								3074	3074259916	1896004095	PRJEB77047									NTM: avium complex		Mycobacterium avium subsp. hominissuis
SAMEA8718637	ERR8975509	WGS	CTB/NICD	ERX5543741	Illumina HiSeq 4000	PAIRED	RANDOM	GENOMIC	ILLUMINA	ERS6403082	ERP128647	['sample.15340','experiment.15340','project.Wellcome_clinical_isolates_site10','773351','ERR8975509','run.15340.1','ERS6403082','ERX5543741','SAMEA8718637','ERP128647','PRJEB44577','26339606']		2022-03-15T07:28:00.000Z			ZAF	Africa						S				R	R	R	S	R				R		S	R	S	R	R	R	373	373341000	163501374	PRJEB44577	CRyPTIC_reuse_table		99.73	1739210	60	lineage4.4.1.1	XDR-TB	['CRyPTIC_CTB-NICD','input','tbprofiler','CRyPTIC_reuse_table','diff','tree']	tuberculosis: unclassified		Mycobacterium tuberculosis
SAMEA7547739	ERR4814380	WGS	PUBLIC HEALTH ENGLAND	ERX4684222	Illumina MiSeq	PAIRED	RANDOM	GENOMIC	ILLUMINA	ERS5304392	ERP124941	['SAMEA7547739','PRJEB41201','run.17200','project.PHE-TB','773303','experiment.17200','ERR4814380','ERP124941','ERX4684222','22467131','ERS5304392','sample.17200']		2021-11-10T12:04:00.000Z			GBR	Europe										R		R					R	S								432	432639483	281934175	PRJEB41201	Walker_2022		99.49	1408119	45	lineage4.1.1.3.1	Pre-XDR-TB	['Walker_2022','tree','CRyPTIC_PHE','input','diff','tbprofiler']	tuberculosis: unclassified		Mycobacterium tuberculosis
SAMEA7553079	ERR4819713	WGS	PUBLIC HEALTH ENGLAND	ERX4689555	Illumina MiSeq	PAIRED	RANDOM	GENOMIC	ILLUMINA	ERS5309725	ERP124941	['ERP124941','SAMEA7553079','sample.22534','run.22534','ERS5309725','22472470','773303','project.PHE-TB','ERX4689555','experiment.22534','PRJEB41201','ERR4819713']		2021-11-10T22:24:00.000Z			GBR	Europe										S		S					S	S								354	354030034	263999783	PRJEB41201	Walker_2022		98.08	134305	2	lineage3	Sensitive	['tbprofiler','Walker_2022','CRyPTIC_PHE','input']	tuberculosis: unclassified		Mycobacterium tuberculosis
SAMEA1117587	ERR2512406	WGS	PHE	ERX2531616	Illumina HiSeq 2500	PAIRED	RANDOM	GENOMIC	ILLUMINA	ERS2396996	ERP107961	['ERX2531616','ERS2396996','project.First_10k_genomes_study_set_4','10121533','SAMEA1117587','run.3925','experiment.3925','ERR2512406','PRJEB25991','sample.3925','ERP107961','493034']		2022-07-23T22:18:00.000Z			GBR	Europe	England									S		S					S	S								516	516413054	270156240	PRJEB25991	Walker_2022		99.33	1804296	60	lineage3.1	Sensitive	['tbprofiler','CRyPTIC_PHE','tree','diff','input','Walker_2022','Napier_2020']	tuberculosis: human-adapted	L3.1	Mycobacterium tuberculosis
SAMEA112750715	ERR10969229	WGS	NATIONAL INSTITUTE OF HEALTH DR. RICARDO JORGE	ERX10406493	NextSeq 2000	PAIRED	RANDOM	GENOMIC	ILLUMINA	ERS14745406	ERP111748	['ERX10406493','ERP111748','33679869','PRJEB29446','INSA_27102018','505027','ERR10969229','ERS14745406','SAMEA112750715','PT_TB0454']	2022	2023-03-10T23:23:00.000Z			PRT	Europe																										525	525378841	178777258	PRJEB29446			99.52	1691836	57	lineage4.3.2	Sensitive	['diff','tbprofiler','tree','input']	tuberculosis: unclassified		Mycobacterium tuberculosis
SAMEA7552881	ERR4819516	WGS	PUBLIC HEALTH ENGLAND	ERX4689358	Illumina HiSeq 2500	PAIRED	RANDOM	GENOMIC	ILLUMINA	ERS5309528	ERP124941	['experiment.22336','project.PHE-TB','SAMEA7552881','sample.22336','ERP124941','ERX4689358','22472273','run.22336','PRJEB41201','ERR4819516','773303','ERS5309528']		2021-11-10T21:21:00.000Z			GBR	Europe										S		R						S								713	713002802	333185479	PRJEB41201	Walker_2022		99.33	1777013	39	lineage3.1.3	Sensitive	['tbprofiler','Walker_2022','input','diff','CRyPTIC_PHE','tree']	tuberculosis: unclassified		Mycobacterium tuberculosis
SAMEA110419985	ERR9992628	WGS	CTB/NICD - SOUTH AFRICA, SOUTH AFRICA	ERX9533035	Illumina NovaSeq 6000	PAIRED	RANDOM	GENOMIC	ILLUMINA	ERS12518061		['ERS12518061','30016454','ERX9533035','ERR9992628','sample.200.08c676de','experiment.200.9be57b0b','SAMEA110419985','run.200.1.519af65f46967ef1c0726e94dbb0e225']		2022-08-10T14:19:00.000Z																														618	618540394	201895817										tuberculosis: unclassified		Mycobacterium tuberculosis
SAMEA7552369	ERR4819004	WGS	PUBLIC HEALTH ENGLAND	ERX4688846	Illumina HiSeq 2500	PAIRED	RANDOM	GENOMIC	ILLUMINA	ERS5309016	ERP124941	['ERR4819004','773303','ERS5309016','ERP124941','SAMEA7552369','sample.21824','ERX4688846','experiment.21824','PRJEB41201','project.PHE-TB','22471761','run.21824']		2021-11-10T20:38:00.000Z			GBR	Europe										S		S						S								807	807135588	329216094	PRJEB41201	Walker_2022		99.51	1829942	41	lineage3.1	Sensitive	['CRyPTIC_PHE','tree','diff','tbprofiler','input','Walker_2022']	tuberculosis: unclassified		Mycobacterium tuberculosis
SAMEA3696297	ERR1161622	WGS	RADBOUDUMC	ERX1235029	Illumina HiSeq 2000	PAIRED	RANDOM	GENOMIC	ILLUMINA	ERS1003446	ERP013424	['ERR1161622','318470','EEA200903055','ERX1235029','4851612','ERS1003446','ERP013424','ena-STUDY-RADBOUDUMC-03-12-2015-13:14:27:929-19','ena-EXPERIMENT-RADBOUDUMC-03-12-2015-13:14:21:520-8','ena-RUN-RADBOUDUMC-03-12-2015-13:14:21:520-8','PRJEB11990','SAMEA3696297']	2009	2016-04-14T16:38:00.000Z		59.4369608 N 24.7535746 E	EST	Europe		sputum	Homo sapiens	3	human																					1254	1254935000	940485686	PRJEB11990			99.18	1431315	33	lineage2.2.1	MDR-TB	['input','tree','tbprofiler','diff']	tuberculosis: human-adapted	L2.2.1	Mycobacterium tuberculosis
SAMN27763098	SRR18911907	WGS	WADSWORTH CENTER	SRX14989863	Illumina MiSeq	PAIRED	RANDOM	GENOMIC	ILLUMINA	SRS12739058	SRP276100	['SRX14989863','27763098','bp0','SRS12739058','PRJNA650381','IDR1900049516-01-01_R1.fastq.gz','SRP276100','SAMN27763098','SRR18911907','IDR1900049516-01-01','650381','A267']	2019	2022-04-25T12:54:00.000Z		40.7481119 N 73.98438414 W	USA	North America	New York	lung	Homo sapiens	3	human																					552	552396688	320936571	PRJNA650381			99.65	1514406	81	lineage2.2.1.1	Sensitive	['input','diff','tbprofiler']	tuberculosis: unclassified		Mycobacterium tuberculosis
SAMN31170757	SRR21820127	WGS	KOREA DISEASE CONTROL AND PREVENTION AGENCY	SRX17809358	Illumina NovaSeq 6000	PAIRED	size fractionation	GENOMIC	ILLUMINA	SRS15333531	SRP401219	['17CN177_0W_zero_1.fastq.gz','31170757','SRR21820127','CN177_0W','SRP401219','SRX17809358','bp0','SAMN31170757','PRJNA887480','887480','SRS15333531']	2017	2022-10-05T21:20:00.000Z		36.32 N 127.42 E	KOR	Asia	Daejeon	sputum	Homo sapiens	3	human																					605	605397086	336180948	PRJNA887480			99.48	2903531	129	lineage2.2.1	Sensitive	['input','tree','diff','tbprofiler']	tuberculosis: unclassified		Mycobacterium tuberculosis
SAMEA7554648	ERR4821280	WGS	PUBLIC HEALTH ENGLAND	ERX4691122	Illumina MiSeq	PAIRED	RANDOM	GENOMIC	ILLUMINA	ERS5311292	ERP124941	['project.PHE-TB','ERR4821280','ERP124941','run.24101','22474042','ERS5311292','experiment.24101','PRJEB41201','sample.24101','ERX4691122','773303','SAMEA7554648']		2021-11-11T02:10:00.000Z			GBR	Europe										S		S					S	S								390	390036819	250757543	PRJEB41201	Walker_2022		98.99	1400331	47	lineage4.1.1.1	Sensitive	['Walker_2022','CRyPTIC_PHE','tbprofiler','tree','input','diff']	tuberculosis: unclassified		Mycobacterium tuberculosis
SAMEA1059581	ERR3337480	WGS	WELLCOME SANGER INSTITUTE	ERX3362189	Illumina HiSeq X Ten	PAIRED	RANDOM	GENOMIC	ILLUMINA	ERS2365169	ERP024108	['11844313','PRJEB21813','ERR3337480','SAMEA1059581','ERS2365169','512657','ERX3362189','Mycobacteria_in_non_CF_bronchiectasis_patients-sc-4853','ERP024108','SC_EXP_25825_1#88','SC_RUN_25825_1#88','aa41ef48-be4d-11e7-b52c-3c4a9275d6c8']		2019-05-24T21:11:00.000Z																														532	532948158	217676389	PRJEB21813									NTM: avium complex		Mycobacterium avium
SAMEA2682820	ERR751408	WGS	SC	ERX695090	Illumina HiSeq 2000	PAIRED	RANDOM	GENOMIC	ILLUMINA	ERS518881	ERP004677	['SC_RUN_14722_6#59','ERR751408','PP990_LI2099009-sc-1838012','ERS518881','247745','3336578','SAMEA2682820','SC_EXP_14722_6#59','ERP004677','Mycobacterium_tuberculosis__HICF__sequencing-sc-2926','ERX695090','PRJEB5280']	2009	2016-01-09T04:54:00.000Z			PER	South America			Homo sapiens	3	human																					525	525963800	293169059	PRJEB5280			99.67	1564132	36	lineage4	MDR-TB	['Nimmo_2024','diff','tbprofiler','standford','tree','input','Napier_2020']	tuberculosis: human-adapted	L4	Mycobacterium tuberculosis
SAMEA113537858	ERR11465737	WGS	FZB	ERX10871894	NextSeq 500	PAIRED		GENOMIC	ILLUMINA	ERS15534279	ERP147571	['ena-EXPERIMENT-TAB-22-05-2023-12:53:16:183-6912','PRJEB62480','979605','BTB-1968','ERS15534279','35506235','ERP147571','d05d2f15-c027-4055-b906-d9d6d110849e','ERR11465737','ena-RUN-TAB-22-05-2023-12:53:16:183-6913','ERX10871894','SAMEA113537858']		2023-09-17T03:09:00.000Z			BWA	Africa																										415	415432504	170119784	PRJEB62480			99.17	1523589	38	lineage4.4.1.1	Sensitive	['input','tbprofiler','Kopanyo','diff']	tuberculosis: unclassified		Mycobacterium tuberculosis
SAMEA1059467	ERR3337536	WGS	WELLCOME SANGER INSTITUTE	ERX3362245	Illumina HiSeq X Ten	PAIRED	RANDOM	GENOMIC	ILLUMINA	ERS2365055	ERP024108	['SC_EXP_25825_1#144','ERS2365055','512657','ERP024108','SAMEA1059467','ERX3362245','ERR3337536','98c940e0-be4d-11e7-b52c-3c4a9275d6c8','SC_RUN_25825_1#144','PRJEB21813','11844199','Mycobacteria_in_non_CF_bronchiectasis_patients-sc-4853']		2019-05-24T21:12:00.000Z																														534	534144682	215560409	PRJEB21813									NTM: avium complex		Mycobacterium avium
SAMN07373550	SRR6074060	WGS	NML	SRX3214830	Illumina MiSeq	PAIRED	RANDOM	GENOMIC	ILLUMINA	SRS2539571	SRP118711	['7373550','SRP118711','388806','SAMN07373550','SRS2539571','NML452a3640-357c-4523-b6fa-f8fcc57aa1fb','SRX3214830','1300327','PRJNA388806','SRR6074060']		2017-09-25T16:50:00.000Z			CAN	North America	Nunavut																									818	818743905	542615404	PRJNA388806			99.81	1185650	81	lineage4.8	Sensitive	['diff','tree','input','Napier_2020','tbprofiler']	tuberculosis: human-adapted	L4.8	Mycobacterium tuberculosis
SAMN40547188	SRR28389823	WGS	NIH / NIAID	SRX23994910	NextSeq 2000	PAIRED	RANDOM	GENOMIC	ILLUMINA	SRS20791640	SRP496484	['1074786','SAMN40547188','SRX23994910','SRR28389823','TBPO-6859_lib60680_nextseq_ny0111_151bp.filtered_2_bwa.1.fastq.gz','40547188','PRJNA1074786','113915','SRP496484','SRS20791640']	2022	2024-03-20T00:53:00.000Z		23.6345 N 102.5528 W	MEX	North America		bronchoalveolar lavage	Homo sapiens	3	human																					481	481756665	191851314	PRJNA1074786			99.35	991371	34	lineage2.2.1.2	Other	['tbprofiler','standford','input','tree','diff']	tuberculosis: unclassified		Mycobacterium tuberculosis
SAMEA1119187	ERR2514006	WGS	PHE	ERX2533216	Illumina MiSeq	PAIRED	RANDOM	GENOMIC	ILLUMINA	ERS2398596	ERP107961	['ERX2533216','ERP107961','sample.5916','PRJEB25991','project.First_10k_genomes_study_set_4','ERR2514006','ERS2398596','SAMEA1119187','experiment.5916','10123133','run.5916','493034']		2021-10-23T16:09:00.000Z			GBR	Europe	England									S							S	S								371	371683074	220913711	PRJEB25991	Walker_2022		99.3	1726501	55	lineage1.2.1.2.1	HR-TB	['input','tbprofiler','tree','Napier_2020','diff','CRyPTIC_PHE','Walker_2022']	tuberculosis: human-adapted	L2.2.1	Mycobacterium tuberculosis
SAMEA5163715	ERR4178192	WGS	WELLCOME SANGER INSTITUTE	ERX4141616	HiSeq X Ten	PAIRED	RANDOM	GENOMIC	ILLUMINA	ERS2971438	ERP112727	['ERR4178192','SAMEA5163715','142fc6b6-6414-11e8-bf99-3c4a9275d6c8','ERP112727','SC_EXP_29544_1#178','The_Genomics_of_Multidrug_Resistant_Tuberculosis_Transmission__NIHR_funded_-sc-5364','ERX4141616','SC_RUN_29544_1#178','15056298','PRJEB30294','ERS2971438','626130']		2020-05-29T15:38:00.000Z																														336	336066808	77549329	PRJEB30294			99.59	1832408	62	lineage4.1.2.1	Sensitive	['tree','tbprofiler','diff','input']	tuberculosis: unclassified		Mycobacterium tuberculosis
SAMN06092430	SRR5067432	WGS	UNIVERSITY OF MELBOURNE	SRX2387730	Illumina HiSeq 2500	PAIRED	RANDOM	GENOMIC	ILLUMINA	SRS1829673	SRP094134	['SRR5067432','bp0','HCMC0733','355614','SRP094134','SAMN06092430','SRX2387730','6092430','PRJNA355614','02MTB1218_2.fastq.gz','SRS1829673']	2010-04	2016-12-01T21:01:00.000Z		10.82 N 106.63 E	VNM	Asia	Ho Chi Minh City	sputum	Homo sapiens	3	human																					331	331899714	167343639	PRJNA355614								['input','Napier_2020','Menardo_2021']	tuberculosis: human-adapted	L2.2.1	Mycobacterium tuberculosis
SAMD00179096	DRR185023	WGS	RIT_JATA	DRX175502	Illumina MiSeq	PAIRED	RANDOM	GENOMIC	ILLUMINA	DRS113921	DRP005596	['590380','PRJDB8553','SAMD00179096','DRX175502','13323169','DRS113921','DRP005596','DRR185023']		2019-11-18T19:28:00.000Z			VNM	Asia	Hanoi																									542	542068476	344381647	PRJDB8553			99.41	1340339	76	lineage1.1.1.1	HR-TB	['input','diff','tbprofiler','tree','Napier_2020']	tuberculosis: human-adapted	L1.1.1.1	Mycobacterium tuberculosis
SAMN40031682	SRR28045767	WGS	CHRISTIAN MEDICAL COLLAGE, VELLORE	SRX23697432	Illumina NovaSeq 6000	PAIRED	RANDOM	GENOMIC	ILLUMINA	SRS20527358	SRP226525	['PRJNA575883','SRX23697432','SRS20527358','3301020516','SAMN40031682','3301020516_R1.fastq.gz','SRR28045767','SRP226525','40031682','575883']	2020	2024-02-22T07:25:00.000Z		21.7679 N 78.8718 E	IND	Asia	Madhya Pradesh - Bhairopur	pulmonary	Homo sapiens	3	human																					1365	1365398776	608871754	PRJNA575883			99.43	1718070	55	lineage2.2.1	HR-TB	['tree','diff','input','tbprofiler']	tuberculosis: unclassified		Mycobacterium tuberculosis
SAMN05710495	SRR4067878	WGS	MODMEDMICOXFORD	SRX2054838	Illumina MiSeq	PAIRED	RANDOM	GENOMIC	ILLUMINA	SRS1646908	SRP082998	['SRX2054838','PRJNA324238','5710495','SAMN05710495','SRS1646908','MMMOSRA:1bda771e-4be7-4fd0-9011-021473ab8c4c','MMMOSAM:1bda771e-4be7-4fd0-9011-021473ab8c4c','SRP082998','324238','SRR4067878']		2016-08-26T07:22:00.000Z			GBR	Europe			Homo sapiens	3	human																					764	764326093	402131985	PRJNA324238									NTM: avium complex		Mycobacterium intracellulare subsp. chimaera
SAMN41416741	SRR29051073	WGS	FIND, THE FOUNDATION FOR INNOVATIVE NEW DIAGNOSTICS	SRX24576060	Illumina HiSeq 2000	PAIRED	RANDOM	GENOMIC	ILLUMINA	SRS21316149	SRP507535	['SRP507535','SRX24576060','TB-IS-1026-1774_S15_R1_001.fastq.gz','SAMN41416741','SRR29051073','24146D_F0BDA020D247_1774','24146D_F0BDA020D247','1109295','SRS21316149','41416741','PRJNA1109295']	2011	2024-05-16T09:57:00.000Z			VNM	Asia			Homo sapiens	3	human																					276	276510596	121211358	PRJNA1109295								WHO_mutations_2023	tuberculosis: unclassified		Mycobacterium tuberculosis
SAMN09102143	SRR7070325	OTHER	MODMEDMICOXFORD	SRX4000822	Illumina MiSeq	PAIRED		OTHER	ILLUMINA	SRS3282949	SRP076676	['SAMN09102143','SRR7070325','SRP076676','SRX4000822','MMMOSRA:2ef80d29-8ca6-4b38-87f5-5cde4ef28129','9102143','MMMOSAM:2ef80d29-8ca6-4b38-87f5-5cde4ef28129','302362','PRJNA302362','SRS3282949']	2014	2018-04-26T14:27:00.000Z			GBR	Europe			Homo sapiens	3	human																					668	668988788	389174942	PRJNA302362									tuberculosis: unclassified		Mycobacterium tuberculosis
SAMEA115741396	ERR13266817	WGS	UNIVERSITY OF OXFORD, NUFFIELD DEPARTMENT OF MEDIC	ERX12637243	NextSeq 500	PAIRED	RANDOM PCR	GENOMIC	ILLUMINA	ERS20251139	ERP161058	['1124794','b28b5ff0-515d-42d2-bc0f-19e45ec26bb9','ERP161058','ERS20251139','webin-reads-c278ef46dcf4','ERR13266817','SAMEA115741396','PRJEB76547','ERX12637243','41869332','c278ef46dcf4']	2019	2024-08-08T11:21:00.000Z			IND	Asia																										834	834339452	375841247	PRJEB76547								CRyPTIC_2024	tuberculosis: unclassified		Mycobacterium tuberculosis
SAMEA115743858	ERR13267662	WGS	UNIVERSITY OF OXFORD, NUFFIELD DEPARTMENT OF MEDIC	ERX12638088	NextSeq 500	PAIRED	RANDOM PCR	GENOMIC	ILLUMINA	ERS20253742	ERP161058	['PRJEB76547','1124794','ERX12638088','ERS20253742','SAMEA115743858','webin-reads-70686e5de913','70686e5de913','41869894','ERP161058','ERR13267662','b28b5ff0-515d-42d2-bc0f-19e45ec26bb9']	2020	2024-08-20T14:20:00.000Z			DEU	Europe																										1022	1022076393	504456838	PRJEB76547								CRyPTIC_2024	tuberculosis: unclassified		Mycobacterium tuberculosis
SAMN41472401	SRR29096647	WGS	FIND, THE FOUNDATION FOR INNOVATIVE NEW DIAGNOSTICS	SRX24620517	Illumina HiSeq 2000	PAIRED	RANDOM	GENOMIC	ILLUMINA	SRS21357671	SRP507535	['AFDEC7_DA05E53CE583','SRP507535','1109295','SAMN41472401','AFDEC7_DA05E53CE583_501341','PRJNA1109295','SRS21357671','TB-CPath-Stephen-IS-1031-501341_S221_R1_001.fastq.gz','41472401','SRX24620517','SRR29096647']		2024-05-21T10:12:00.000Z							Homo sapiens	3	human																					265	265722250	119546987	PRJNA1109295								WHO_mutations_2023	tuberculosis: unclassified		Mycobacterium tuberculosis
SAMN42034153	SRR29539331	WGS	NIAID TB PORTALS PROGRAM	SRX25046803	NextSeq 2000	PAIRED	RANDOM	GENOMIC	ILLUMINA	SRS21743951	SRP515897	['SRR29539331','PRJNA1074785','42034153','SRX25046803','SRS21743951','TBPO-4617_lib54331_nextseq_ny0074_151bp.filtered_2_bwa.1.fastq.gz','1074785','SAMN42034153','SRP515897','29711']	2021	2024-06-25T13:38:00.000Z		48.3794 N 31.1656 E	UKR	Europe		sputum	Homo sapiens	3	human																					473	473977565	164655334	PRJNA1074785									tuberculosis: unclassified		Mycobacterium tuberculosis
SAMN18175531	SRR13870427	WGS	INSTITUTO NACIONAL DE SALUD	SRX10250874	Illumina MiSeq	PAIRED	RANDOM	GENOMIC	ILLUMINA	SRS8391682	SRP309572	['707145','MTB_1364-13','bp0','PRJNA707145','SRR13870427','1364-13_S7_L001_R1_001.fastq.gz','SRP309572','SAMN18175531','SRX10250874','PER-INS_XDR-11','SRS8391682','18175531']	2013	2021-03-06T08:55:00.000Z			PER	South America			Homo sapiens	3	human																					248	248177989	159511782	PRJNA707145			99.66	676862	30	lineage4.1.2.1	Pre-XDR-TB	['tree','tbprofiler','diff','input','standford']	tuberculosis: unclassified		Mycobacterium tuberculosis
SAMN36835048	SRR25515056	WGS	SHANDONG PROVINCIAL HOSPITAL	SRX21245521	Illumina HiSeq 4000	PAIRED	RANDOM	GENOMIC	ILLUMINA	SRS18499802	SRP453313	['1002108','SRP453313','T2528.IS300_Clean.1.fastq.gz','SRR25515056','bp0','SRX21245521','PRJNA1002108','T2528','SAMN36835048','SRS18499802','36835048']	2018	2023-08-04T04:41:00.000Z		36.40 N 117.00 E	CHN	Asia	Shandong	As reported: phlegm	Homo sapiens	3	human																					1146	1146382200	495560886	PRJNA1002108			99.51	1830822	64	lineage2.2.1	Sensitive	['tbprofiler','diff','tree','input']	tuberculosis: human-adapted	L4	Mycobacterium tuberculosis	H37Rv
SAMN30963986	SRR21677622	WGS	WADSWORTH CENTER	SRX17675935	Illumina MiSeq	PAIRED	RANDOM	GENOMIC	ILLUMINA	SRS15207818	SRP338930	['PRJNA766641','SRS15207818','SRP338930','IDR1800012486','IDR1800012486-01-01_S4_L001_R1_001.fastq.gz','30963986','SAMN30963986','766641','SRX17675935','SRR21677622']	2018	2022-09-22T14:31:00.000Z			USA	North America	New York state		Homo sapiens	3	human																					569	569678752	356367953	PRJNA766641			99.51	1344374	75	lineage1.1.2	HR-TB	['tree','tbprofiler','diff','input']	tuberculosis: unclassified		Mycobacterium tuberculosis
SAMEA112805687	ERR11081965	WGS	FZB	ERX10529334	NextSeq 500	PAIRED		GENOMIC	ILLUMINA	ERS14813233	ERP010814	['ena-EXPERIMENT-TAB-22-03-2023-09:39:46:236-142246','ERR11081965','33893784','ena-RUN-TAB-22-03-2023-09:39:46:236-142247','ERX10529334','287903','SAMEA112805687','6215-08','ERS14813233','ena-STUDY-FZB-22-06-2015-17:16:39:392-292','PRJEB9680','ERP010814']		2023-07-21T04:11:00.000Z																														427	427123643	200120869	PRJEB9680			99.59	1570463	54	lineage2.2.1.1	Sensitive	['tbprofiler','input','tree','diff']	tuberculosis: unclassified		Mycobacterium tuberculosis
SAMN40273259	SRR28240189	WGS	NIH / NIAID	SRX23851128	NextSeq 2000	PAIRED	RANDOM	GENOMIC	ILLUMINA	SRS20671201	SRP493618	['SRR28240189','40273259','SRX23851128','TBPO-3619_lib53697_nextseq_ny0070_151bp.filtered_2_bwa.1.fastq.gz','SRP493618','56542','PRJNA1074779','1074779','SRS20671201','SAMN40273259']	2019	2024-03-06T10:27:00.000Z		41.7151 N 44.8271 E	GEO	Asia	Tbilisi	sputum	Homo sapiens	3	human																					1185	1185139391	414939760	PRJNA1074779			99.57	1758292	53	lineage4.3.3	HR-TB	['input','tbprofiler','diff','tree']	tuberculosis: unclassified		Mycobacterium tuberculosis
SAMN28857023	SRR19543532	WGS	SHANGHI CDC	SRX15595394	Illumina HiSeq 2500	PAIRED	RANDOM PCR	GENOMIC	ILLUMINA	SRS13296426	SRP378508	['SRP378508','18-0715_0','SRS13296426','SAMN28857023','28857023','SRR19543532','bp0','18-0715_0.1.fq.gz','845115','PRJNA845115','SRX15595394']	2018	2022-06-06T13:56:00.000Z			CHN	Asia	Shanghai	sputum	Homo sapiens	3	human																					1742	1742456968	683772219	PRJNA845115									NTM: unclassified		Mycobacterium kansasi
SAMEA2534794	ERR552647	WGS	FZB	ERX511716	Illumina MiSeq	PAIRED		GENOMIC	ILLUMINA	ERS458196	ERP008667	['ERX511716','6640-04','ERS458196','PRJEB7727','ERR552647','ena-STUDY-FZB-13-11-2014-14:04:40:057-939','3785877','281351','SAMEA2534794','6640-04_lib929_miseq_r0060_251bp','ERP008667']		2015-06-23T06:41:00.000Z			SLE	Africa										S		S					S	S	S							338	338509295	227734469	PRJEB7727	CRyPTIC_WHO2021_PMC7612554		99.36	586898	32	lineage4.1.2.1	Sensitive	['Menardo_2018','tbprofiler','diff','tree','Walker_2022','input','Napier_2020']	tuberculosis: human-adapted	L4.1.2.1	Mycobacterium tuberculosis
SAMN03648731	SRR2101484	WGS	UNIVERSITY OF OXFORD	SRX1096178	Illumina HiSeq 2500	PAIRED	RANDOM	GENOMIC	ILLUMINA	SRS990782	SRP061066	['d9a5fb38-86eb-47b4-9972-d5250892ff2d_R00000039_v3.bam','SRS990782','282721','SRP061066','SRX1096178','PRJNA282721','3648731','SRR2101484','SAMN03648731','d9a5fb38-86eb-47b4-9972-d5250892ff2d']		2015-07-24T06:38:00.000Z			ZAF	Africa						S	S			S		S	S	S			S	S	S				S			384	384796678	230695088	PRJNA282721	CRyPTIC_WHO2021_PMC7612554		99.46	1384972	67	lineage4.1.2.1	Sensitive	['Menardo_2018','Menardo_2021','tree','input','tbprofiler','Napier_2020','diff','Walker_2022']	tuberculosis: human-adapted	L4.1.2.1	Mycobacterium tuberculosis
SAMEA112189020	ERR10748426	WGS	CTB/NICD	ERX10200032	NextSeq 550	PAIRED	RANDOM	GENOMIC	ILLUMINA	ERS14298909	ERP143048	['run.S353','PRJEB58017','ERS14298909','ERR10748426','ERX10200032','experiment.S353','South African MDR-TB 2019-2020','SAMEA112189020','908050','ERP143048','32029033','sample.S353']		2023-01-15T15:26:00.000Z																														569	569230362	229982238	PRJEB58017			99.66	1702322	58	lineage2.2.1	MDR-TB	['diff','tree','tbprofiler','input']	tuberculosis: unclassified		Mycobacterium tuberculosis
SAMN37210580	SRR25827489	WGS	HAYSTACKANALYTICS PVT. LTD.	SRX21548944	NextSeq 550	PAIRED	PCR	GENOMIC	ILLUMINA	SRS18756964	SRP457772	['HAPL_599_R1.fastq.gz','SRP457772','HAPL_599','SAMN37210580','SRS18756964','SRR25827489','37210580','bp0','PRJNA1011210','SRX21548944','1011210']		2023-08-31T12:28:00.000Z		20.5937 N 78.9629 E	IND	Asia		bronchoalveolar lavage	Homo sapiens	3	human																					1369	1369262224	630414674	PRJNA1011210								['denylist','input']	tuberculosis: unclassified		Mycobacterium tuberculosis
SAMN27520002	SRR18715043	WGS	NIH / NIAID	SRX14815490	NextSeq 500	PAIRED	RANDOM	GENOMIC	ILLUMINA	SRS12572027	SRP369525	['SRR18715043','22061','27520002','825524','bp0','PRJNA825524','UKR-314_lib40583_nextseq_nx0121_151bp.filtered_2nd.1.fastq.gz','SRS12572027','SAMN27520002','SRP369525','SRX14815490']	2020	2022-04-11T14:30:00.000Z		49.9935 N 36.2304 E	UKR	Europe	Kharkiv	sputum	Homo sapiens	3	human																					432	432094619	196943320	PRJNA825524			99.45	1566874	51	lineage2.2.1	MDR-TB	['diff','input','tbprofiler','TB_Portals','tree']	tuberculosis: unclassified		Mycobacterium tuberculosis
SAMN41472110	SRR29096208	WGS	FIND, THE FOUNDATION FOR INNOVATIVE NEW DIAGNOSTICS	SRX24620362	Illumina HiSeq 2000	PAIRED	RANDOM	GENOMIC	ILLUMINA	SRS21357516	SRP507535	['41472110','SRX24620362','AFDEC7_705C57332C3A','TB-CPath-Stephen-IS-1031-502347_S82_R1_001.fastq.gz','SRR29096208','1109295','SAMN41472110','SRP507535','PRJNA1109295','SRS21357516','AFDEC7_705C57332C3A_502347']		2024-05-21T10:11:00.000Z							Homo sapiens	3	human																					518	518227470	228742209	PRJNA1109295								WHO_mutations_2023	tuberculosis: unclassified		Mycobacterium tuberculosis
SAMN16521915	SRR12882407	WGS	SWISSTPH	SRX9348401	Illumina HiSeq 2000	SINGLE		GENOMIC	ILLUMINA	SRS7571385	SRP288262	['SAMN16521915','PRJNA670836','bp0','G36124','SRS7571385','SRR12882407','SRP288262','16521915','BSSE_QGF_117043_CD3YAANXX_4_G36124_GAATCTGA_S2_L004_R1_001_MM_1.fastq.gz','SRX9348401','BSSE-QGF-117043','670836']	2016	2020-10-23T06:31:00.000Z			TZA	Africa		sputum	Homo sapiens	3	human																					400	400862750	197161460	PRJNA670836								input	tuberculosis: unclassified		Mycobacterium tuberculosis
SAMN39958998	SRR27985881	AMPLICON	KWAZULU-NATAL RESEARCH INNOVATION AND SEQUENCING PLATFORM-UKZN	SRX23639249	NextSeq 2000	PAIRED	RT-PCR	GENOMIC	ILLUMINA	SRS20475062	SRP489954	['bp0','39958998','PRJNA1077072','K056122_S24_R1_001.fastq.gz','K056122','SAMN39958998','SRR27985881','SRP489954','SRX23639249','SRS20475062','1077072']		2024-02-16T01:08:00.000Z			ZAF	Africa	Western Cape	sputum	Homo sapiens	3	human																					1300	1300099656	351049101	PRJNA1077072									tuberculosis: unclassified		Mycobacterium tuberculosis
SAMN43779884	SRR30673333	WGS	FIND, THE FOUNDATION FOR INNOVATIVE NEW DIAGNOSTICS	SRX26091628	NextSeq 500	PAIRED	RANDOM	GENOMIC	ILLUMINA	SRS22657946	SRP532857	['PRJNA1160005','WGS-TB038040020','SRR30673333','TB038040020','SAMN43779884','SRS22657946','TB038040020_R1.fastq.gz','SRP532857','43779884','SRX26091628','1160005']	2021	2024-09-16T04:54:00.000Z			GEO	Asia		sputum	Homo sapiens	3	human																					322	322300788	137050648	PRJNA1160005									tuberculosis: unclassified		Mycobacterium tuberculosis
SAMN14343849	SRR11565116	AMPLICON	RUTGERS UNIVERSITY NEWARK	SRX8134161	Illumina MiSeq	PAIRED	PCR	GENOMIC	ILLUMINA	SRS6497599	SRP256991	['608715','SRP256991','2492-DA-0625_S147_L001_R1_001.fastq','14343849','SRX8134161','SAMN14343849','PRJNA608715','2492-DA-0625','SRS6497599','SRR11565116']		2020-04-17T19:32:00.000Z			GHA	Africa		sputum	Homo sapiens	3	human																					23	23319534	13578168	PRJNA608715									tuberculosis: unclassified		Mycobacterium tuberculosis
SAMD00603808	DRR473975	WGS	KIH	DRX458204	Illumina MiSeq	PAIRED	RANDOM	GENOMIC	ILLUMINA	DRS329867	DRP010549	['SAMD00603808','1019517','37484998','DRR473975','DRP010549','DRX458204','DRS329867','PRJDB15809']	2016	2023-09-20T20:49:00.000Z			JPN	Asia	Hyogo, Kobe		Homo sapiens	3	human																					434	434686022	272774556	PRJDB15809			99.53	1432531	78	lineage2.2.1	Sensitive	['tree','tbprofiler','diff','input']	tuberculosis: unclassified		Mycobacterium tuberculosis
SAMN13814037	SRR10869075	WGS	UCT	SRX7539234	Illumina HiSeq 2500	PAIRED	RANDOM	GENOMIC	ILLUMINA	SRS5977811	SRP241186	['13814037','C382','SRX7539234','bp0','600338','C382_R1_001.fastq.gz','PRJNA600338','SRP241186','SRS5977811','322','SRR10869075','SAMN13814037']	2019	2020-01-10T13:29:00.000Z		33.9249 S 18.4241 E	ZAF	Africa		sputum	Homo sapiens	3	human																					473	473172694	202305466	PRJNA600338								['input','Menardo_2021']	tuberculosis: human-adapted	L2	Mycobacterium tuberculosis
SAMN08143557	SRR6356969	WGS	NIH	SRX3453357	Illumina HiSeq 2500	PAIRED	RANDOM	GENOMIC	ILLUMINA	SRS2742058	SRP126325	['SAMN08143557','TB-CPath-Rosenthal-AEK1959_S83_R2_001.fastq.gz','SRX3453357','421446','8143557','SRP126325','AEK1959_20233','PRJNA421446','SRS2742058','bp0','SRR6356969']	2015-11	2017-12-07T10:04:00.000Z		40.4093 N 49.8671 E	AZE	Asia	Baku	sputum	Homo sapiens	3	human																					464	464483550	192305814	PRJNA421446								input	tuberculosis: unclassified		Mycobacterium tuberculosis
SAMN07766479	SRR6152698	WGS	BC CENTRE FOR DISEASE CONTROL PUBLIC HEALTH LABORATORY	SRX3264702	HiSeq X Ten	PAIRED	RANDOM	GENOMIC	ILLUMINA	SRS2576922	SRP119652	['SRX3264702','7766479','SRP119652','SRR6152698','SAMN07766479','BC14-Mtb363_1.fastq.gz','SRS2576922','BC14-Mtb363','413593','PRJNA413593']	2014	2017-10-11T04:16:00.000Z		49.15 N 123.7 W	CAN	North America	British Columbia		Homo sapiens	3	human					S		S						S	S							678	678950750	319720661	PRJNA413593	CRyPTIC_WHO2021_PMC7612554		99.53	1827531	49	lineage2.2.1.1	Sensitive	['diff','tbprofiler','input','Walker_2022','Napier_2020','tree']	tuberculosis: human-adapted	L2	Mycobacterium tuberculosis
SAMEA5228941	ERR3077998	WGS	LSHTM	ERX3138886	Illumina HiSeq 2500	PAIRED	PCR	GENOMIC	ILLUMINA	ERS3036383	ERP111735	['ERP111735','tanz_82','PRJEB29435','ERX3138886','ERS3036383','10826610','ena-RUN-LSHTM-18-01-2019-12:42:13:053-69','SAMEA5228941','ERR3077998','517099','ena-EXPERIMENT-LSHTM-18-01-2019-12:42:13:053-69','ena-STUDY-LSHTM-30-10-2018-09:17:03:191-1055']		2019-02-10T13:19:00.000Z																														1255	1255325514	560924875	PRJEB29435			99.49	1652952	57	lineage4.2.2.2;lineage3.1.1	MDR-TB	['tbprofiler','input','diff']	tuberculosis: unclassified		Mycobacterium tuberculosis
SAMEA13294010	ERR9119928	WGS	UNIVERSITY OF OXFORD, NUFFIELD DEPARTMENT OF MEDIC	ERX8662983	Illumina HiSeq 2500	PAIRED	RANDOM	GENOMIC	ILLUMINA	ERS10896937	ERP136047	['sample.6428.9b1c1659','862825','ERX8662983','ERS10896937','ERP136047','project.SeqTreat_SwissTPH1','SAMEA13294010','PRJEB51414','ERR9119928','experiment.6428.03231a89','30299921','run.6428.1.aa7ce9aea1c5fe5af2ff80934281baff']		2024-08-01T08:59:00.000Z																														652	652087108	335059839	PRJEB51414								CRyPTIC_SeqTreat_SwissTPH	tuberculosis: unclassified		Mycobacterium tuberculosis
SAMN15228650	SRR12006661	WGS	CHARLES DARWIN UNIVERSITY	SRX8539738	Illumina HiSeq 2500	PAIRED	RANDOM	GENOMIC	ILLUMINA	SRS6834540	SRP267157	['SRP267157','RB18MT12975_paired_R1.fastq.gz','bp0','SRX8539738','RB18MT12975','SRS6834540','SRR12006661','PRJNA639216','SAMN15228650','639216','15228650']	2012	2020-06-13T05:09:00.000Z			MYS	Asia	Kota Kinabalu		Homo sapiens	3	human																					1481	1481246616	642837711	PRJNA639216			99.36	1798808	59	lineage1.2.1.2.1	Sensitive	['tree','diff','input','tbprofiler']	tuberculosis: unclassified		Mycobacterium tuberculosis
SAMN07236347	SRR5709837	WGS	MAHIDOL UNIVERSITY	SRX2930540	Illumina HiSeq 2000	PAIRED	RANDOM	GENOMIC	ILLUMINA	SRS2293250	SRP109608	['HS007-PE-R00009_AH2J2MBBXX.WMB326-TGATAGAG_S105_L004_R1.fastq','SRR5709837','SRX2930540','PRJNA390052','SRP109608','7236347','PRJNA390471','SAMN07236347','WMB326_DS-16282','SRS2293250','390471']	2007	2017-06-19T11:03:00.000Z		13.7563 N 100.5018 E	THA	Asia	Bangkok	sputum	Homo sapiens	3	human					S		R						R	S							296	296019000	129958242	PRJNA390471	CRyPTIC_WHO2021_PMC7612554		99.56	1464166	50	lineage2.2.1	MDR-TB	['Walker_2022','input','Menardo_2021','tree','tbprofiler','diff','Napier_2020']	tuberculosis: human-adapted	L2.2.1	Mycobacterium tuberculosis
SAMEA7541437	ERR4808900	WGS	CTB/NICD	ERX4678440	Illumina HiSeq 4000	PAIRED	RANDOM	GENOMIC	ILLUMINA	ERS5297890	ERP124931	['22462894','project.Gates_clinical_isolates','PRJEB41191','SAMEA7541437','ERS5297890','experiment.2798','773296','ERP124931','ERX4678440','run.2798','sample.2798','ERR4808900']		2021-11-11T01:16:00.000Z			ZAF	Africa						S				S	S	S	S	S				S		S	S	S	S	S	S	559	559346700	245208402	PRJEB41191	CRyPTIC_reuse_table		99.75	1713220	58	lineage4.3.4.2.1	Sensitive	['diff','tree','CRyPTIC_CTB-NICD','tbprofiler','input','CRyPTIC_reuse_table']	tuberculosis: unclassified		Mycobacterium tuberculosis
SAMEA113537514	ERR11465332	WGS	FZB	ERX10871489	NextSeq 500	PAIRED		GENOMIC	ILLUMINA	ERS15533935	ERP147571	['ena-EXPERIMENT-TAB-22-05-2023-12:53:16:064-6102','PRJEB62480','35505891','979605','ERP147571','ERS15533935','ERX10871489','SAMEA113537514','d05d2f15-c027-4055-b906-d9d6d110849e','ERR11465332','BTB-14','ena-RUN-TAB-22-05-2023-12:53:16:064-6103']		2023-09-16T09:20:00.000Z			BWA	Africa																										800	800364348	350403255	PRJEB62480			99.32	1591303	45	lineage4.3.4.2.1	Sensitive	['input','diff','tree','Kopanyo','tbprofiler']	tuberculosis: unclassified		Mycobacterium tuberculosis
SAMEA8718686	ERR8975558	WGS	CTB/NICD	ERX5543790	Illumina HiSeq 4000	PAIRED	RANDOM	GENOMIC	ILLUMINA	ERS6403131	ERP128647	['26339655','ERX5543790','experiment.15389','773351','run.15389.1','ERP128647','PRJEB44577','sample.15389','ERR8975558','project.Wellcome_clinical_isolates_site10','SAMEA8718686','ERS6403131']		2022-03-15T07:30:00.000Z			ZAF	Africa						S				S	S	R	S	S				S		S	S	S	S	S	S	423	423356100	177927122	PRJEB44577	CRyPTIC_reuse_table		99.64	1798292	61	lineage4.3.2.1	HR-TB	['CRyPTIC_reuse_table','tree','diff','tbprofiler','input','CRyPTIC_CTB-NICD']	tuberculosis: unclassified		Mycobacterium tuberculosis
SAMEA6456386	ERR3806850	WGS	INSTITUTE OF TROPICAL MEDICINE	ERX3808594	Illumina HiSeq 2500	PAIRED	RANDOM	GENOMIC	ILLUMINA	ERS4221900	ERP119211	['ena-STUDY-Institute of tropical medicine-08-01-2020-09:16:49:129-1770','ERP119211','ERX3808594','PRJEB36076','E14-26958','13850622','webin-reads-E14-26958','ERS4221900','ERR3806850','600196','SAMEA6456386']	2014	2020-01-19T11:47:00.000Z			GMB	Africa		sputum	Homo sapiens	3	human																					228	228560128	150046522	PRJEB36076			84.87	561677	27	lineage4.1.2.1	HR-TB	['tbprofiler','input','diff']	tuberculosis: human-adapted		Mycobacterium africanum
SAMEA2535093	ERR553043	WGS	FZB	ERX512112	Illumina HiSeq 2500	PAIRED		GENOMIC	ILLUMINA	ERS458495	ERP010814	['PRJEB9680','ERS458495','287903','ERX512112','ena-STUDY-FZB-22-06-2015-17:16:39:392-292','SAMEA2535093','1618-09','3794305','ERP010814','1618-09_genoscreen_genoscreen_2013-02-22_100bp','ERR553043']		2015-06-25T07:18:00.000Z			DEU	Europe										S		S					S	S	S							447	447144000	295604571	PRJEB9680	CRyPTIC_WHO2021_PMC7612554		99.65	1499360	34	lineage4.7	Sensitive	['Menardo_2018','nextstrain_global_tree','input','tbprofiler','tree','Walker_2022','diff','Menardo_2021','Napier_2020']	tuberculosis: human-adapted	L4.7	Mycobacterium tuberculosis
SAMN14516557	SRR11461702	WGS	NOGUCHI MEMORIAL INSTITUTE FOR MEDICAL RESEARCH - UNIVERSITY OF GHANA	SRX8038965	Illumina HiSeq 2500	SINGLE	RANDOM	GENOMIC	ILLUMINA	SRS6410916	SRP254440	['616081','TBNm 1538','14516557','SRX8038965','bp0','SRS6410916','G33128.R1.fastq.gz','SAMN14516557','G33128','SRR11461702','SRP254440','PRJNA616081']	2013	2020-04-02T02:20:00.000Z		5.63 N 0.18 W	GHA	Africa			Homo sapiens	3	human																					553	553816875	301077319	PRJNA616081									tuberculosis: unclassified		Mycobacterium tuberculosis
SAMN02800921	SRR1300906	WGS	JANSSEN DIAGNOSTICS	SRX554537	454 GS FLX	SINGLE	other	GENOMIC	LS454	SRS621810	SRP042321	['248710','SRS621810','2800921','SAMN02800921','SRR1300906','whole genome sequencing EH3.6','EH3.6','SRP042321','PRJNA248710','SRX554537']		2014-05-28T09:25:00.000Z																														63	63269261	130829871	PRJNA248710									tuberculosis: unclassified		Mycobacterium tuberculosis
SAMEA8609203	ERR5762883	AMPLICON	INNSTITUTO DE BIOMEDICINA DE VALENCIA	ERX5471639	MinION	SINGLE	PCR	OTHER	OXFORD_NANOPORE	ERS6293819	ERP128552	['SAMEA8609203','PRJEB44496','738440','19721056','ena-STUDY-Innstituto de Biomedicina de Valencia-23-04-2021-13:04:36:181-1246','ERR5762883','N0067_L1','ERS6293819','ERX5471639','ena-EXPERIMENT-Innstituto de Biomedicina de Valencia-23-04-2021-15:04:42:212-15','ena-RUN-Innstituto de Biomedicina de Valencia-23-04-2021-15:04:42:212-15','ERP128552']		2021-07-22T21:50:00.000Z																														146	146796224	149530117	PRJEB44496									tuberculosis: unclassified		Mycobacterium tuberculosis
SAMN25995016	SRR19392724	WGS	MAKERERE UNIVERSITY	SRX15447479	Illumina MiSeq	PAIRED	PCR	GENOMIC	ILLUMINA	SRS13169855	SRP376575	['SRP376575','PRJNA807440','25995016','TN106458_1.fastq.gz','807440','SAMN25995016','SRS13169855','SRR19392724','SRX15447479','TN106458']	2020	2022-05-25T04:02:00.000Z		6.3690 S 34.8888 E	TZA	Africa		sputum	Homo sapiens	3	human																					717	717247259	396325638	PRJNA807440								input	tuberculosis: unclassified		Mycobacterium tuberculosis
SAMN20512444	SRR15315846	WGS	SCHOOL OF PUBLIC HEALTH, FUDAN UNIVERSITY	SRX11620494	Illumina HiSeq 2000	PAIRED	PCR	GENOMIC	ILLUMINA	SRS9655756	SRP330727	['SRP330727','B69','B69_R1.fastq.gz','SRX11620494','bp0','SAMN20512444','1998-South-009','SRR15315846','751240','SRS9655756','PRJNA751240','20512444']	1998	2021-08-01T01:14:00.000Z		30.23 N 120.08 E	CHN	Asia	Zheijiang	sputum	Homo sapiens	3	human																					1284	1284216300	463048815	PRJNA751240			99.43	1802749	60	lineage2.2.1	Sensitive	['tree','input','timelapse_Zhejiang_CHN','diff','tbprofiler']	tuberculosis: unclassified		Mycobacterium tuberculosis
SAMN40466132	SRR28351617	WGS	FIND, THE FOUNDATION FOR INNOVATIVE NEW DIAGNOSTICS	SRX23956881	Illumina HiSeq X	PAIRED	RANDOM	GENOMIC	ILLUMINA	SRS20757225	SRP495384	['1087582','WGS-TB034030168','TB034030168_R1.fastq.gz','40466132','SAMN40466132','SRR28351617','SRP495384','SRX23956881','PRJNA1087582','SRS20757225','TB034030168']	2019-11	2024-03-15T05:40:00.000Z			MDA	Europe		sputum	Homo sapiens	3	human																					1316	1316028722	548695442	PRJNA1087582			99.78	1803124	54	lineage2.2.1	MDR-TB	['tree','tbprofiler','diff','input']	tuberculosis: unclassified		Mycobacterium tuberculosis
SAMEA115475560	['ERR12866063','ERR12866062']	WGS		['ERX12238883','ERX12238884']	Illumina NovaSeq 6000	SINGLE		GENOMIC	ILLUMINA	ERS18731916		['ena-RUN-TAB-10-04-2024-10:42:12:033-1248','ena-EXPERIMENT-TAB-10-04-2024-10:42:12:032-1245','SAMEA115475560','ERS18731916','794708','G700345','ERX12238883','ERR12866062','42699905','ERX12238884','ena-RUN-TAB-10-04-2024-10:42:12:032-1246','ERR12866063','9bc3fa2b-c877-4dc7-b821-d8f2b9e08e1b','ERP134075','ena-EXPERIMENT-TAB-10-04-2024-10:42:12:033-1247','PRJEB49562']					TZA	Africa			Homo sapiens	3	human																					535	536136117	172392112	PRJEB49562									tuberculosis: unclassified		Mycobacterium tuberculosis
SAMEA11206876	['ERR7801230','ERR7801229','ERR7801231']	WGS		['ERX7368919','ERX7368918','ERX7368917']	Illumina HiSeq 2500	PAIRED		GENOMIC	ILLUMINA	ERS8856377		['9bc3fa2b-c877-4dc7-b821-d8f2b9e08e1b','ena-EXPERIMENT-TAB-21-12-2021-16:44:10:386-12193','SAMEA11206876','ERR7801230','ena-RUN-TAB-21-12-2021-16:44:10:386-12192','ERR7801229','ena-EXPERIMENT-TAB-21-12-2021-16:44:10:386-12191','ERP134075','G08201','ERX7368917','ERX7368919','ERX7368918','ena-RUN-TAB-21-12-2021-16:44:10:385-12190','ena-RUN-TAB-21-12-2021-16:44:10:386-12194','PRJEB49562','ena-EXPERIMENT-TAB-21-12-2021-16:44:10:385-12189','ERR7801231','ERS8856377','24685062','794708']					TZA	Africa			Homo sapiens	3	human																					413	414386124	192607243	PRJEB49562			99.63	2409506	74	lineage4.3.4.2.1	Sensitive	['tree','diff','tbprofiler','input']	tuberculosis: unclassified		Mycobacterium tuberculosis
SAMN41471625	SRR29096613	WGS	FIND, THE FOUNDATION FOR INNOVATIVE NEW DIAGNOSTICS	SRX24620551	Illumina HiSeq 2000	PAIRED	RANDOM	GENOMIC	ILLUMINA	SRS21357705	SRP507535	['SRP507535','SAMN41471625','SRX24620551','41471625','PRJNA1109295','1503502629369T-R28866_S54_R1_001.fastq.gz','SRS21357705','924644_C69373877513','1109295','924644_C69373877513_R28866','SRR29096613']	2015	2024-05-21T10:13:00.000Z			ZAF	Africa			Homo sapiens	3	human																					511	511845000	234502026	PRJNA1109295								WHO_mutations_2023	tuberculosis: unclassified		Mycobacterium tuberculosis
SAMN01908833	SRR671809	WGS	BGI	SRX225123	Illumina HiSeq 2000	PAIRED	PCR	GENOMIC	ILLUMINA	SRS388902	SRP018402	['SAMN01908833','SRS388902','SRP018402','BGI_SH186_MYCtxkDEBDFAPEI-62_110718','1908833','SRR671809','BGI-FCD04K6ACXX-110718-L3-SH186','PRJNA187550','BGI_SH186','187550','SRX225123']		2015-09-05T06:54:00.000Z			CHN	Asia							S					R	S						R				S			528	528000120	353234947	PRJNA187550	CRyPTIC_WHO2021_PMC7612554		99.43	1759752	36	lineage2.2.1	MDR-TB	['tree','tbprofiler','Walker_2022','input','Napier_2020','diff']	tuberculosis: human-adapted	L2.2.1	Mycobacterium tuberculosis
SAMN16522033	SRR12882702	WGS	SWISSTPH	SRX9348607	Illumina HiSeq 2000	PAIRED		GENOMIC	ILLUMINA	SRS7571592	SRP288262	['670836','G08226','SRR12882702','SAMN16522033','16522033','bp0','BSSE-QGF-54212','PRJNA670836','SRP288262','BSSE_QGF_54212_C9FB9ANXX_3_G08226_TCGACGTC_ACTGCATA_S172_L003_R1_001_MM_1.fastq.gz','SRX9348607','SRS7571592']	2014	2020-10-23T06:34:00.000Z			TZA	Africa		sputum	Homo sapiens	3	human																					435	435102132	198815027	PRJNA670836			99.38	1514974	45	lineage3.1.1	Sensitive	['tree','tbprofiler','diff','input']	tuberculosis: unclassified		Mycobacterium tuberculosis
SAMEA7560734	ERR4828297	WGS	OUCRU-HCMC	ERX4698281	NextSeq 500	PAIRED	RANDOM	GENOMIC	ILLUMINA	ERS5317370	ERP124982	['ERP124982','SAMEA7560734','sample.12074','run.12074','ERS5317370','ERX4698281','project.Vietnam','experiment.12074','PRJEB41241','22476304','773308','ERR4828297']		2021-11-12T01:33:00.000Z			VNM	Asia	Ho Chi Minh City					S				S	S	S	S	S				S		S	S	S	S	S	S	315	315880524	146035742	PRJEB41241	CRyPTIC_reuse_table							['input','CRyPTIC_OUCRU','CRyPTIC_reuse_table']	tuberculosis: unclassified		Mycobacterium tuberculosis
SAMEA2149322	ERR369728	WGS	SC	ERX342437	Illumina HiSeq 2000	PAIRED	RANDOM	GENOMIC	ILLUMINA	ERS327820	ERP003508	['SC_EXP_10665_8#56','2414436','SAMEA2149322','ERP003508','ERX342437','H110780006-sc-2013-07-18T13:33:56Z-1657714','SC_RUN_10665_8#56','PRJEB4239','ERS327820','ERR369728','Isoniazid_resistant_TB_outbreak_investigation-sc-2013-07-02T11:32:57Z-2688','230309']		2014-03-08T13:12:00.000Z																														454	454441000	214785121	PRJEB4239			99.84	1839756	42	lineage4.6.2.2	HR-TB	['input','diff','tree','Menardo_2021','tbprofiler']	tuberculosis: human-adapted	L4	Mycobacterium tuberculosis
SAMEA7280600	ERR4553858	WGS	INSTITUTE OF TROPICAL MEDICINE	ERX4490228	Illumina HiSeq 2500	PAIRED	RANDOM	GENOMIC	ILLUMINA	ERS5041201	ERP123102	['ERR4553858','15937647','ena-RUN-Institute of tropical medicine-28-08-2020-16:29:08:361-456','PRJEB39569','ITM2011-00957','SAMEA7280600','ena-EXPERIMENT-Institute of tropical medicine-28-08-2020-16:29:08:361-456','ERS5041201','ena-STUDY-Institute of tropical medicine-27-07-2020-14:37:16:152-1905','ERX4490228','660147','ERP123102']	2011	2020-08-30T01:57:00.000Z			BGD	Asia		sputum	Homo sapiens	3	human																					246	246936642	104741727	PRJEB39569			99.55	1454840	51	lineage1.1.3.1	RR-TB	['input','tbprofiler','diff','tree']	tuberculosis: unclassified		Mycobacterium tuberculosis
SAMN41148435	SRR28859792	WGS	WADSWORTH CENTER	SRX24419774	NextSeq 550	PAIRED	RANDOM	GENOMIC	ILLUMINA	SRS21175238	SRP338930	['PRJNA766641','41148435','SRS21175238','IDR2300027372-01-01.R1.fastq.gz','SRR28859792','IDR2300027372-01-01','SRX24419774','SAMN41148435','SRP338930','766641']	2023	2024-05-01T11:25:00.000Z			USA	North America	New York state		Homo sapiens	3	human																					557	557650397	245598859	PRJNA766641			99.57	1609678	54	lineage4.1.1	Sensitive	['input','diff','tree','tbprofiler']	tuberculosis: unclassified		Mycobacterium tuberculosis
SAMEA112799613	ERR11049463	WGS	FZB	ERX10496253	NextSeq 500	PAIRED		GENOMIC	ILLUMINA	ERS14807159	ERP010814	['ena-STUDY-FZB-22-06-2015-17:16:39:392-292','ERR11049463','287903','ena-RUN-TAB-21-03-2023-10:57:59:556-105186','ena-EXPERIMENT-TAB-21-03-2023-10:57:59:556-105185','ERS14807159','SAMEA112799613','ERP010814','ERX10496253','PRJEB9680','20004908','33851669']		2023-07-20T21:04:00.000Z																														1103	1103200807	536870805	PRJEB9680			99.47	1332737	45	lineage4.1.2.1	Sensitive	['tbprofiler','input','diff','tree']	tuberculosis: unclassified		Mycobacterium tuberculosis
SAMN30547763	SRR21279428	WGS	SCHOOL OF PUBLIC HEALTH, FUDAN UNIVERSITY	SRX17288701	Illumina HiSeq 2500	PAIRED	RANDOM	GENOMIC	ILLUMINA	SRS14853230	SRP394436	['PRJNA874331','lzwG89C06','lzwG89C06_R1.fastq.gz','bp0','SRP394436','SRS14853230','SRX17288701','SRR21279428','30547763','874331','SAMN30547763']	2017	2022-08-28T11:54:00.000Z			CHN	Asia	Eastern China		Homo sapiens	3	human																					2459	2459505257	963521002	PRJNA874331			98.86	1889865	52	lineage2.2.1.1	Sensitive	['tbprofiler','diff','tree','input']	tuberculosis: unclassified		Mycobacterium tuberculosis
SAMEA2061822	ERR330697	WGS	SC	ERX303626	Illumina HiSeq 2000	PAIRED	RANDOM	GENOMIC	ILLUMINA	ERS234548	ERP000276	['2337745','Mycobacterium tuberculosis pilot-sc-2010-07-26','SAMEA2061822','ERS234548','203976','PRJEB2221','SC_EXP_10050_7#48','ERR330697','ERX303626','SC_RUN_10050_7#48','ERP000276','S00017364-sc-2013-04-10T14:02:02Z-1610155']		2013-08-29T08:20:00.000Z																														410	410731800	235763262	PRJEB2221			99.57	1740912	39	lineage4.4.1.1	Other	['input','tbprofiler','tree','diff']	tuberculosis: unclassified		Mycobacterium tuberculosis
SAMN03648341	SRR2101094	WGS	UNIVERSITY OF OXFORD	SRX1095788	Illumina HiSeq 2500	PAIRED	RANDOM	GENOMIC	ILLUMINA	SRS991320	SRP061066	['SAMN03648341','SRX1095788','70798de7-c938-4536-b91a-dfcadd930a27_R00000039_v3.bam','282721','SRR2101094','PRJNA282721','3648341','SRP061066','C00016855','SRS991320']		2015-07-22T14:00:00.000Z			GBR	Europe										S		S					S	S								546	546970000	408846191	PRJNA282721	CRyPTIC_WHO2021_PMC7612554		99.22	1736146	39	lineage1.1.3.1	Sensitive	['Menardo_2018','Menardo_2021','tbprofiler','input','Napier_2020','diff','Walker_2022','tree']	tuberculosis: human-adapted	L1.1.3.1	Mycobacterium tuberculosis
SAMEA8719199	ERR8976076	WGS	CTB/NICD	ERX5544302	Illumina NovaSeq 6000	PAIRED	RANDOM	GENOMIC	ILLUMINA	ERS6403643	ERP128647	['773351','SAMEA8719199','ERP128647','run.29634.1','26340167','experiment.29634','project.Wellcome_clinical_isolates_site10','ERS6403643','ERR8976076','ERX5544302','sample.29634','PRJEB44577']		2022-03-22T07:49:00.000Z			ZAF	Africa						S				S	S	S	S	S				R		S	S	S	S	S	R	926	926153970	306517153	PRJEB44577	CRyPTIC_reuse_table							['input','CRyPTIC_CTB-NICD','CRyPTIC_reuse_table']	tuberculosis: unclassified		Mycobacterium tuberculosis
SAMN02402662	['SRR1181120','SRR1180972']	WGS		SRX480007	Illumina HiSeq 2000	PAIRED	RANDOM	GENOMIC	ILLUMINA	SRS565201		['PRJNA191021','C36E3ACXX140220.1.Illumina_P5-Fanip_P7-Nifoj.bam','C36E3ACXX140220.2.Illumina_P5-Fanip_P7-Nifoj.bam','SRP039322','PRJNA227751','SAMN02402662','SRX480007','CIDEIM-1-38765','2402662','SRR1180972','227751','2518854.WR39447.Pond-320872.C36E3ACXX140220.P','SRS565201','SRR1181120']					COL	South America	Buenaventura, Valle del Cauca	sputum	Homo sapiens	3	human																					329	329452506	150626124	PRJNA227751			91.19	1780042	39	lineage2.2.1	MDR-TB	['nextstrain_global_tree','input','tbprofiler','Menardo_2021','Menardo_2018','diff','tree']	tuberculosis: human-adapted	L2	Mycobacterium tuberculosis
SAMN38644554	SRR27048717	WGS	FIOCRUZ	SRX22738346	NextSeq 500	PAIRED		GENOMIC	ILLUMINA	SRS19726860	SRP475706	['SRP475706','38644554','PRJNA1048499','1048499','961348','SRX22738346','KAN-961348_lib10566_nextseq_n0146_151bp_R1.fastq.gz','bp0','SAMN38644554','SRR27048717','SRS19726860','KAN-961348']	1996	2023-12-04T17:01:00.000Z			CZE	Europe		sputum	Homo sapiens	3	human																					490	490589186	226334490	PRJNA1048499									NTM: unclassified		Mycobacterium kansasi
SAMEA12854275	ERR11245292	WGS	SWISS TROPICAL AND PUBLIC HEALTH INSTITUTE	ERX10653496	Illumina NovaSeq 6000	SINGLE	RANDOM	GENOMIC	ILLUMINA	ERS10461164	ERP135175	['ena-RUN-TAB-17-04-2023-19:57:14:553-6682','G45825','ERS10461164','ERR11245292','34307843','SAMEA12854275','ena-EXPERIMENT-TAB-17-04-2023-19:57:14:553-6681','930268','ERP135175','8cc6b8bd-130a-4c76-a0b2-3197bafe5cc6','PRJEB50582','ERX10653496']	2016	2023-07-27T11:26:00.000Z			GEO	Asia		sputum																								272	272115311	96598015	PRJEB50582									tuberculosis: unclassified		Mycobacterium tuberculosis
SAMN05916222	SRR28394007	WGS	FIND, THE FOUNDATION FOR INNOVATIVE NEW DIAGNOSTICS	SRX23999033	Illumina HiSeq 2500	PAIRED	RANDOM	GENOMIC	ILLUMINA	SRS20795604	SRP496567	['SAMN05916222','Peru4901_R1.fastq.gz','WGS-Peru4901','01-R0779','PRJNA343736','5916222','343736','SRR28394007','SRP496567','SRX23999033','SRS20795604']	2012	2024-03-20T07:44:00.000Z		12 S 77 W	PER	South America	Lima	As reported: patient	Homo sapiens	3	human																					440	440818500	205148508	PRJNA343736			99.49	1842326	52	lineage4.1.1.3	MDR-TB	['standford','input','tree','diff','tbprofiler']	tuberculosis: unclassified		Mycobacterium tuberculosis
SAMEA5975034	ERR3559286	WGS	FUDAN UNIVERSITY	ERX3559037	Illumina HiSeq 2500	PAIRED	RANDOM PCR	GENOMIC	ILLUMINA	ERS3777871	ERP117507	['PRJEB34582','ena-STUDY-FUDAN UNIVERSITY-25-09-2019-16:05:44:667-292','ERR3559286','639250','ERS3777871','ena-EXPERIMENT-FUDAN UNIVERSITY-25-09-2019-16:05:21:795-214','ERP117507','ena-RUN-FUDAN UNIVERSITY-25-09-2019-16:05:21:795-214','15230812','SAMEA5975034','ERX3559037','SC0214']	2018	2020-06-13T18:49:00.000Z			CHN	Asia		sputum	Homo sapiens	3	human																					812	812351400	329459160	PRJEB34582			99.07	1755587	59	lineage4.2.2	HR-TB	['input','diff','tbprofiler','Menardo_2021']	tuberculosis: human-adapted	L4	Mycobacterium tuberculosis
SAMN00013322	SRR029156	WGS	BI	SRX012272	Illumina Genome Analyzer II	SINGLE	RANDOM	GENOMIC	ILLUMINA	SRS006765	SRP001137	['BI.080807_SL-XAL_0001_FC30AU2AAXX.5','13322','SRX012272','SRP001137','SRR029156','SAMN00013322','52007','PRJNA52007','30AU2AAXX080807-5-S','Mycobacterium_tuberculosis_WGS_Comparative_multi_isolate','SRS006765','BROAD:SEQUENCING_SAMPLE:15709.0']		2014-05-26T09:30:00.000Z																														681	681425586	583497335	PRJNA52007								['Brites_2018','Stucki_2016']	tuberculosis: human-adapted	L4	Mycobacterium tuberculosis
SAMN37210188	SRR25827836	WGS	HAYSTACKANALYTICS PVT. LTD.	SRX21549197	Illumina NovaSeq 6000	PAIRED	PCR	GENOMIC	ILLUMINA	SRS18757194	SRP457772	['1011210','SRR25827836','HAPL_207_R1.fastq.gz','SRS18757194','PRJNA1011210','bp0','SAMN37210188','SRP457772','37210188','HAPL_207','SRX21549197']	2021	2023-08-31T12:29:00.000Z		20.5937 N 78.9629 E	IND	Asia		sputum	Homo sapiens	3	human																					981	981804187	429522897	PRJNA1011210								['input','denylist']	tuberculosis: unclassified		Mycobacterium tuberculosis
SAMN11420273	SRR8902560	WGS	UNIVERSITY OF WISCONSIN-MADISON	SRX5688402	Illumina HiSeq 2500	PAIRED	PCR	GENOMIC	ILLUMINA	SRS4628302	SRP192630	['SRS4628302','LA7Z9','532927','Mb_WH_02s','PRJNA532927','SRR8902560','SRP192630','bp0','Mb_WH_02s_filtered.bam.gz','SRX5688402','11420273','SAMN11420273']		2019-04-24T17:04:00.000Z			USA	North America		sputum																								465	465651102	61674970	PRJNA532927			99.27	1872812	50	La1.8.1	Other	['diff','tree','tbprofiler','input']	tuberculosis: animal-adapted	La1	Mycobacterium bovis
SAMEA9070601	ERR5987294	WGS	Swiss-TPH	ERX5627809	Illumina HiSeq 2500	PAIRED	RANDOM	GENOMIC	ILLUMINA	ERS6798908	ERP129488	['ERS6798908','WGS RR-TB Khayelitsha','SAMEA9070601','PRJEB45389','ERX5627809','19795092','ERP129488','ERR5987294','G25722_1','737713']		2021-06-29T00:56:00.000Z			ZAF	Africa						S																	S			106	106146356	49092590	PRJEB45389	CRyPTIC_WHO2021_PMC7612554							['input','R-RR_HIVcoinf_ZAF','Walker_2022']	tuberculosis: unclassified		Mycobacterium tuberculosis
SAMN02403524	['SRR1165237','SRR1167287','SRR1173333','SRR1173364']	WGS		['SRX467662','SRX473752']	Illumina HiSeq 2000	PAIRED	RANDOM	GENOMIC	ILLUMINA	SRS555255		['2520139.WR39311.Solexa-211911.C33J6ACXX140118.P','SRR1173364','228077','2403524','SRX473752','TB_RSA83','C3PT6ACXX140130.4.Illumina_P5-Jofel_P7-Nazet.bam','PRJNA228077','C33J6ACXX140118.5.tagged_544.bam','SRS555255','2520139.WR39310.Pond-320464.C3PT6ACXX140130.P','PRJNA217391','SRR1165237','SAMN02403524','SRX467662','SRR1173333','SRP036910','C33J6ACXX140118.4.tagged_544.bam','C3PT6ACXX140130.3.Illumina_P5-Jofel_P7-Nazet.bam','SRR1167287']					ZAF	Africa			Homo sapiens	3	human																					2051	2052989428	1187463624	PRJNA228077			99.39	5379552	123	lineage4.4.1.1.1	MDR-TB	['tbprofiler','Menardo_2018','Napier_2020','diff','Menardo_2021','input','tree']	tuberculosis: human-adapted	L4.4.1.1	Mycobacterium tuberculosis
SAMN13228939	SRR10411518	Tn-Seq	UNIVERSITY OF SURREY	SRX7109728	Illumina HiSeq 2500	SINGLE	PCR	OTHER	ILLUMINA	SRS5620914	SRP228871	['D8','13228939','SRP228871','PRJNA588141','588141','bp0','D8_2_S8_L007_R1_001.fastq.gz','SRR10411518','SAMN13228939','SRX7109728','SRS5620914','Trapped in Dictyostelium_Rep2b']		2019-11-07T07:48:00.000Z						As reported: laboratory strain	Bos taurus	3	domestic cattle																					2250	2250637900	723398950	PRJNA588141									tuberculosis: animal-adapted	La1	Mycobacterium bovis
SAMEA7562059	ERR4829620	WGS	SAN RAFFAELE SCIENTIFIC INSTITUTE	ERX4699604	NextSeq 500	PAIRED	RANDOM	GENOMIC	ILLUMINA	ERS5318693	ERP124983	['sample.30919','ERP124983','ERR4829620','SAMEA7562059','ERS5318693','project.Italy','22477627','773309','experiment.30919','run.30919','ERX4699604','PRJEB41242']		2021-11-11T07:56:00.000Z			ITA	Europe										S		S					S	S	S							505	505445322	224277008	PRJEB41242	Walker_2022							['CRyPTIC_SanRaffaele','Walker_2022','input']	tuberculosis: unclassified		Mycobacterium tuberculosis
SAMEA115738401	ERR13260658	WGS	UNIVERSITY OF OXFORD, NUFFIELD DEPARTMENT OF MEDIC	ERX12631071	Illumina NovaSeq 6000	PAIRED	RANDOM PCR	GENOMIC	ILLUMINA	ERS20248045	ERP161058	['ERP161058','webin-reads-2a17654c54ae','ERS20248045','2a17654c54ae','SAMEA115738401','b28b5ff0-515d-42d2-bc0f-19e45ec26bb9','1124794','ERR13260658','ERX12631071','41857505','PRJEB76547']	2021	2024-08-04T17:25:00.000Z			PER	South America																										1086	1086344434	361556714	PRJEB76547								CRyPTIC_2024	tuberculosis: unclassified		Mycobacterium tuberculosis
SAMEA114089575	ERR11775714	WGS	UCL CENTRE FOR CLINICAL MICROBIOLOGY	ERX11174378	NextSeq 550	PAIRED	RANDOM	GENOMIC	ILLUMINA	ERS16073418	ERP149436	['webin-reads-TBA_346','4da99455-d94f-43bb-96cc-eb7e1d7e89c2','ERX11174378','PRJEB64299','TBA_346','41282957','1109088','ERP149436','ERR11775714','ERS16073418','SAMEA114089575']	2019	2024-08-11T20:32:00.000Z		UCL CCM	GEO	Asia			Homo sapiens	3	human																					982	982198526	419678087	PRJEB64299									tuberculosis: unclassified		Mycobacterium tuberculosis
SAMN12565822	SRR9971085	WGS	UNIVERSITY COLLEGE LONDON	SRX6718534	NextSeq 500	PAIRED	RANDOM	GENOMIC	ILLUMINA	SRS5271070	SRP218410	['559528','06_P0063B','06_P0063B_R1.fastq.gz','PRJNA559528','SAMN12565822','SRX6718534','SRP218410','SRR9971085','12565822','SRS5271070']	2017	2019-08-15T06:48:00.000Z		29.88 S 30.99 E	ZAF	Africa	Durban	sputum	Homo sapiens	3	human																					1092	1092979072	507960766	PRJNA559528								['input','Nimmo_2024']	tuberculosis: human-adapted	L2	Mycobacterium tuberculosis
SAMN37068727	SRR25703760	WGS	MURDOCH UNIVERSITY	SRX21428571	NextSeq 500	PAIRED	RANDOM	GENOMIC	ILLUMINA	SRS18666395	SRP455992	['SRP455992','Mtb53','bp0','PRJNA1007403','Mtb53_R1_001.fastq.gz','SRR25703760','SAMN37068727','SRS18666395','37068727','1007403','SRX21428571']	2017	2023-08-20T22:06:00.000Z		11.30 N 104.80 E	KHM	Asia	Takeo		Helarctos malayanus	3	sun bear																					704	704671096	299744387	PRJNA1007403									tuberculosis: unclassified		Mycobacterium tuberculosis
SAMEA7563859	ERR4831418	WGS	IML GAUTING	ERX4701402	NextSeq 500	PAIRED	RANDOM	GENOMIC	ILLUMINA	ERS5320491	ERP125016	['experiment.31432','773342','ERS5320491','ERP125016','ERX4701402','ERR4831418','22479425','run.31432','project.Cryptic_8th9th10th11th','SAMEA7563859','PRJEB41275','sample.31432']		2021-11-11T11:05:00.000Z			DEU	Europe						S				S	S	S	S	S				S		S	S	S	S	S	S	757	757849239	325469808	PRJEB41275	['CRyPTIC_reuse_table','Walker_2022']		99.45	1708214	57	lineage4.1.2	Sensitive	['CRyPTIC_Gauting','Walker_2022','CRyPTIC_reuse_table','tree','tbprofiler','diff','input']	tuberculosis: unclassified		Mycobacterium tuberculosis
SAMEA104447169	ERR2228886	WGS	STATENS SERUM INSTITUT	ERX2282225	NextSeq 500	PAIRED	RANDOM	GENOMIC	ILLUMINA	ERS2065111	ERP022352	['PRJEB20214','ena-RUN-STATENS SERUM INSTITUT-21-12-2017-12:46:39:819-99','ERP022352','DKC2-0093','8234776','ena-STUDY-STATENS SERUM INSTITUT-03-04-2017-09:47:03:433-394','388615','ena-EXPERIMENT-STATENS SERUM INSTITUT-21-12-2017-12:46:39:819-99','ERX2282225','ERS2065111','ERR2228886','SAMEA104447169']	2004	2017-12-22T14:42:00.000Z			DNK	Europe		sputum	Homo sapiens	3	human																					281	281201688	145830241	PRJEB20214			99.15	1126058	32	lineage4.8	Sensitive	['outbreak_1112-15_DNK','diff','input','tbprofiler','Napier_2020']	tuberculosis: human-adapted	L4.8	Mycobacterium tuberculosis
SAMEA104600270	['ERR2307480','ERR2307481']	WGS		['ERX2358773','ERX2358772']	['Illumina HiSeq 2500','Illumina MiSeq']	PAIRED		GENOMIC	ILLUMINA	ERS2211552		['448111','ERR2307480','ena-RUN-FZB-19-02-2018-14:17:48:275-118','ERX2358772','PRJEB24099','309-10','ena-RUN-FZB-19-02-2018-14:17:48:275-117','ERX2358773','ena-STUDY-FZB-22-12-2017-11:22:56:801-326','ERS2211552','ERP105903','ERR2307481','ena-EXPERIMENT-FZB-19-02-2018-14:17:48:275-117','8821309','ena-EXPERIMENT-FZB-19-02-2018-14:17:48:275-118','SAMEA104600270']																																1030	1030402688	617550129	PRJEB24099								input	MTBC		Mycobacterium tuberculosis complex sp.
SAMN21856065	SRR16088455	WGS	NIH / NIAID	SRX12374860	NextSeq 500	PAIRED	RANDOM	GENOMIC	ILLUMINA	SRS10345769	SRP338907	['SRX12374860','SRR16088455','766649','9537','PRJNA766649','TBPO-686_lib33729_nextseq_n0277_151bp.filtered_2nd.1.fastq.gz','SAMN21856065','SRP338907','21856065','SRS10345769','bp0']	2019	2021-10-16T12:50:00.000Z		41.7151 N 44.8271 E	GEO	Asia	Tbilisi	bronchoalveolar lavage	Homo sapiens	3	human																					730	730488166	353868984	PRJNA766649			99.53	1319719	45	lineage4	HR-TB	['tree','diff','tbprofiler','input']	tuberculosis: unclassified		Mycobacterium tuberculosis
SAMN16521963	SRR12882327	WGS	SWISSTPH	SRX9348481	Illumina HiSeq 2000	PAIRED		GENOMIC	ILLUMINA	SRS7571466	SRP288262	['SRR12882327','SRS7571466','16521963','bp0','SAMN16521963','BSSE_QGF_108073_CCGL1ANXX_8_G32185_CGCATACA_S71_L008_R1_001_MM_1.fastq.gz','SRX9348481','PRJNA670836','670836','SRP288262','BSSE-QGF-108073','G32185']	2017	2020-10-23T06:29:00.000Z			TZA	Africa		sputum	Homo sapiens	3	human																					859	859708232	409526839	PRJNA670836			99.46	1811761	60	lineage3.1.1	Sensitive	['tree','input','tbprofiler','diff']	tuberculosis: unclassified		Mycobacterium tuberculosis
SAMN30543944	SRR21277088	WGS	SCHOOL OF PUBLIC HEALTH, FUDAN UNIVERSITY	SRX17286409	Illumina HiSeq 2500	PAIRED	RANDOM	GENOMIC	ILLUMINA	SRS14851089	SRP394436	['SAMN30543944','LD21F121X','SRP394436','LD21F121X_R1.fastq.gz','30543944','SRX17286409','PRJNA874331','SRR21277088','SRS14851089','874331','bp0']	2020	2022-08-28T01:01:00.000Z			CHN	Asia	Eastern China		Homo sapiens	3	human																					1623	1623598549	502171286	PRJNA874331								input	tuberculosis: unclassified		Mycobacterium tuberculosis
SAMEA110175927	ERR9872316	WGS	UNIVERSITY COLLEGE LONDON	ERX9417548	NextSeq 500	PAIRED	RANDOM	GENOMIC	ILLUMINA	ERS12274741	ERP137802	['30660012','142067c1-c74b-4193-9816-c363b7e8a3d5','ERS12274741','ena-EXPERIMENT-TAB-22-06-2022-15:48:54:698-18626','ERP137802','SAMEA110175927','ERR9872316','1R-0I-16','ena-RUN-TAB-22-06-2022-15:48:54:699-18627','ERX9417548','876465','PRJEB53040']		2022-09-15T11:57:00.000Z																														716	716157062	277519919	PRJEB53040			99.91	1843118	60	lineage4.9	Sensitive	['diff','input','tbprofiler','tree']	tuberculosis: human-adapted	L4	Mycobacterium tuberculosis	H37Rv
SAMEA9070290	ERR6362806	WGS	Swiss-TPH	ERX5627498	Illumina NovaSeq 6000	SINGLE	RANDOM	GENOMIC	ILLUMINA	ERS6798597	ERP129488	['ERP129488','ERR6362806','SAMEA9070290','ERS6798597','20453484','G44948_1','PRJEB45389','WGS RR-TB Khayelitsha','ERX5627498','737713']		2021-10-13T18:46:00.000Z			ZAF	Africa																										383	383455893	113186140	PRJEB45389								R-RR_HIVcoinf_ZAF	tuberculosis: unclassified		Mycobacterium tuberculosis
SAMEA7548880	ERR4815520	WGS	PUBLIC HEALTH ENGLAND	ERX4685362	Illumina HiSeq 2500	PAIRED	RANDOM	GENOMIC	ILLUMINA	ERS5305532	ERP124941	['run.18340','773303','project.PHE-TB','experiment.18340','ERS5305532','ERX4685362','22468277','ERR4815520','ERP124941','sample.18340','SAMEA7548880','PRJEB41201']		2021-11-10T14:10:00.000Z			GBR	Europe																										890	890934154	370622910	PRJEB41201			98.66	1798027	40	lineage4.8	Sensitive	['CRyPTIC_PHE','diff','tree','input','tbprofiler']	tuberculosis: unclassified		Mycobacterium tuberculosis
SAMN36834436	SRR25515255	WGS	SHANDONG PROVINCIAL HOSPITAL	SRX21245994	Illumina HiSeq 4000	PAIRED	RANDOM	GENOMIC	ILLUMINA	SRS18500275	SRP453313	['SRR25515255','SRS18500275','SRX21245994','1002108','36834436','SAMN36834436','bp0','SRP453313','PRJNA1002108','S75','S75.IS300_Clean.1.fastq.gz']	2016	2023-08-04T04:41:00.000Z		36.40 N 117.00 E	CHN	Asia	Shandong	As reported: phlegm	Homo sapiens	3	human																					575	575017500	258394810	PRJNA1002108			98.8	1739669	60	lineage2.2.1	Other	['tree','tbprofiler','diff','input']	tuberculosis: human-adapted	L4	Mycobacterium tuberculosis	H37Rv
SAMN30949164	SRR21689876	WGS	RIVM	SRX17687657	Illumina NovaSeq 6000	PAIRED	RANDOM	GENOMIC	ILLUMINA	SRS15219045	SRP399356	['PRJNA882748','30949164','SRP399356','bp0','882748','RIVM0480','RIVM0480.bam','SAMN30949164','SRX17687657','SRR21689876','SRS15219045']	2019	2022-09-23T18:05:00.000Z			NLD	Europe		sputum	Homo sapiens	3	human																					881	881475570	85748043	PRJNA882748								input	tuberculosis: unclassified		Mycobacterium tuberculosis
SAMEA11934089	ERR7737627	WGS	INSTITUTE OF TROPICAL MEDICINE ANTWERP	ERX7305909	Illumina HiSeq 2500	PAIRED	RANDOM	GENOMIC	ILLUMINA	ERS9581248	ERP133916	['6c4e9598-cb36-4fad-abc8-a686b6ac3705','ena-EXPERIMENT-TAB-16-12-2021-11:32:26:219-18678','24684377','ERP133916','ERX7305909','ena-RUN-TAB-16-12-2021-11:32:26:219-18679','SAMEA11934089','ERR7737627','ITM2014-02540','794693','ERS9581248','PRJEB49409']	2014	2022-07-16T11:13:00.000Z			VNM	Asia		sputum	Homo sapiens	3	human																					521	521694430	225281636	PRJEB49409			99.58	1631579	54	lineage2.2.1	MDR-TB	['tree','tbprofiler','diff','input']	tuberculosis: unclassified		Mycobacterium tuberculosis
SAMEA12851436	ERR11243808	WGS	SWISS TROPICAL AND PUBLIC HEALTH INSTITUTE	ERX10652012	Illumina NovaSeq 6000	SINGLE	RANDOM	GENOMIC	ILLUMINA	ERS10459625	ERP135175	['G42491','8cc6b8bd-130a-4c76-a0b2-3197bafe5cc6','PRJEB50582','SAMEA12851436','ena-EXPERIMENT-TAB-17-04-2023-19:57:14:053-3713','ERP135175','ena-RUN-TAB-17-04-2023-19:57:14:053-3714','34306249','ERX10652012','930268','ERS10459625','ERR11243808']	2016	2023-07-27T09:51:00.000Z			GEO	Asia		sputum																								415	415216858	146534592	PRJEB50582									tuberculosis: unclassified		Mycobacterium tuberculosis
SAMEA7551737	ERR4818373	WGS	PUBLIC HEALTH ENGLAND	ERX4688215	Illumina MiSeq	PAIRED	RANDOM	GENOMIC	ILLUMINA	ERS5308385	ERP124941	['PRJEB41201','ERS5308385','experiment.21193','ERR4818373','ERX4688215','773303','ERP124941','project.PHE-TB','SAMEA7551737','run.21193','22471130','sample.21193']		2021-11-10T19:12:00.000Z			GBR	Europe																										174	174321192	123431894	PRJEB41201			99.34	574292	19	lineage4.1.2.1	Sensitive	['tbprofiler','input','diff','tree','CRyPTIC_PHE']	tuberculosis: unclassified		Mycobacterium tuberculosis
SAMEA2400262	ERR564472	WGS	SC	ERX523497	Illumina HiSeq 2000	PAIRED	RANDOM	GENOMIC	ILLUMINA	ERS422162	ERP005265	['ERP005265','ERR564472','SC_EXP_12755_8#23','255488','SAMEA2400262','SC_RUN_12755_8#23','ERX523497','ERS422162','Mycobacterium_bovis_study_on_samples_from_New_Zealand-sc-2982','2920243','AgRN15-sc-1882236','PRJEB5830']		2014-07-17T14:53:00.000Z																														994	994963400	539073994	PRJEB5830			99.39	1442286	33	La1.8.1	Other	['tree','tbprofiler','diff','input']	tuberculosis: animal-adapted	La1	Mycobacterium bovis
SAMEA5609511	ERR4339017	WGS	WELLCOME SANGER INSTITUTE	ERX4285529	HiSeq X Ten	PAIRED	RANDOM	GENOMIC	ILLUMINA	ERS3413703	ERP024108	['Mycobacteria_in_non_CF_bronchiectasis_patients-sc-4853','PRJEB21813','ERS3413703','ERR4339017','d024b85a-db6e-11e8-a41f-3c4a9275d6c8','15560370','ERX4285529','ERP024108','SC_EXP_30073_1#225','SC_RUN_30073_1#225','SAMEA5609511','512657']		2020-07-17T09:30:00.000Z																														406	406171880	183612027	PRJEB21813									NTM: avium complex		Mycobacterium avium
SAMN39959051	SRR27985991	AMPLICON	KWAZULU-NATAL RESEARCH INNOVATION AND SEQUENCING PLATFORM-UKZN	SRX23639139	NextSeq 2000	PAIRED	RT-PCR	GENOMIC	ILLUMINA	SRS20474507	SRP489954	['39959051','SRR27985991','K056175','SAMN39959051','K056175_S77_R1_001.fastq.gz','SRS20474507','SRP489954','SRX23639139','PRJNA1077072','1077072','bp0']		2024-02-16T01:08:00.000Z			ZAF	Africa	Western Cape	sputum	Homo sapiens	3	human																					749	749899437	258182866	PRJNA1077072									tuberculosis: unclassified		Mycobacterium tuberculosis
SAMEA115750745	ERR13291609	WGS	UNIVERSITY OF OXFORD, NUFFIELD DEPARTMENT OF MEDIC	ERX12662095	Illumina MiSeq	PAIRED	RANDOM PCR	GENOMIC	ILLUMINA	ERS20267032	ERP161058	['webin-reads-9ded32aae6e4','ERX12662095','ERS20267032','9ded32aae6e4','b28b5ff0-515d-42d2-bc0f-19e45ec26bb9','SAMEA115750745','ERR13291609','1124794','ERP161058','41909691','PRJEB76547']	2020	2024-08-11T01:52:00.000Z			USA	North America																										631	631416696	368530374	PRJEB76547								CRyPTIC_2024	tuberculosis: unclassified		Mycobacterium tuberculosis
SAMN07658168	SRR6045056	WGS	MODMEDMICOXFORD	SRX3192300	Illumina MiSeq	PAIRED	RANDOM	GENOMIC	ILLUMINA	SRS2519289	SRP117784	['MMMOSRA:f9de834a-775b-4f0d-8980-6c2a5b1f75c8','MMMOSAM:f9de834a-775b-4f0d-8980-6c2a5b1f75c8','PRJNA401515','SRR6045056','SRP117784','401515','SRX3192300','SRS2519289','7658168','SAMN07658168']	2016	2017-10-27T16:25:00.000Z			GBR	Europe	Oxford		Homo sapiens	3	human					S		S					S	S								205	205488100	120670386	PRJNA401515	CRyPTIC_WHO2021_PMC7612554		93.76	1132302	38	lineage2.2.1	Other	['tbprofiler','tree','Walker_2022','diff','input','Napier_2020']	tuberculosis: human-adapted	L2.2.1	Mycobacterium tuberculosis
SAMEA11207081	ERR7801656	WGS	UNIVERSITY OF BASEL, SWITZERLAND	ERX7369344	Illumina HiSeq 2500	SINGLE		GENOMIC	ILLUMINA	ERS8856581	ERP134075	['ERR7801656','PRJEB49562','794708','ERX7369344','G42379','ERS8856581','ERP134075','24685266','ena-EXPERIMENT-TAB-21-12-2021-17:16:01:113-9393','ena-RUN-TAB-21-12-2021-17:16:01:114-9394','SAMEA11207081','9bc3fa2b-c877-4dc7-b821-d8f2b9e08e1b']	2018	2022-07-20T01:01:00.000Z			TZA	Africa			Homo sapiens	3	human																					287	287610125	88255601	PRJEB49562									tuberculosis: unclassified		Mycobacterium tuberculosis
SAMN27533939	SRR18729486	WGS	RIVM	SRX14829747	Illumina HiSeq 1000	PAIRED	RANDOM	GENOMIC	ILLUMINA	SRS12585736	SRP369760	['SAMN27533939','SRR18729486','NLZ002005086.bam','27533939','SRP369760','bp0','SRX14829747','BE-008-6','NLZ002005086','PRJNA825716','825716','SRS12585736']	2019	2022-04-12T07:42:00.000Z		53.89 N 27.56 E	BLR	Europe	Minsk	sputum	Homo sapiens	3	human																					1295	1295317538	137877511	PRJNA825716								input	tuberculosis: unclassified		Mycobacterium tuberculosis
SAMN06092359	SRR5067522	WGS	UNIVERSITY OF MELBOURNE	SRX2387820	Illumina HiSeq 2500	PAIRED	RANDOM	GENOMIC	ILLUMINA	SRS1829762	SRP094134	['HCMC0662','bp0','SAMN06092359','SRX2387820','SRR5067522','SRS1829762','PRJNA355614','355614','SRP094134','02MTB1316_S184_L002_2.fastq.gz','6092359']	2010-07	2016-12-01T21:03:00.000Z		10.82 N 106.63 E	VNM	Asia	Ho Chi Minh City	sputum	Homo sapiens	3	human																					359	359928110	174851347	PRJNA355614			99.27	1653345	56	lineage1.1.1.1	Sensitive	['tbprofiler','input','Napier_2020','Menardo_2021','diff','tree']	tuberculosis: human-adapted	L1.1.1.1	Mycobacterium tuberculosis
SAMEA7549177	ERR4815816	WGS	PUBLIC HEALTH ENGLAND	ERX4685658	Illumina HiSeq 2500	PAIRED	RANDOM	GENOMIC	ILLUMINA	ERS5305828	ERP124941	['ERR4815816','ERS5305828','ERP124941','run.18636','project.PHE-TB','22468573','PRJEB41201','sample.18636','773303','SAMEA7549177','ERX4685658','experiment.18636']		2021-11-10T14:06:00.000Z			GBR	Europe										S		S						S								363	363216238	162345528	PRJEB41201	Walker_2022		92.08	1658330	36	lineage4.5	Sensitive	['diff','tbprofiler','CRyPTIC_PHE','tree','Walker_2022','input']	tuberculosis: unclassified		Mycobacterium tuberculosis
SAMN30547665	SRR21279398	WGS	SCHOOL OF PUBLIC HEALTH, FUDAN UNIVERSITY	SRX17288731	Illumina HiSeq 2500	PAIRED	RANDOM	GENOMIC	ILLUMINA	SRS14853260	SRP394436	['lzwG21B24_R1.fastq.gz','SRR21279398','bp0','SAMN30547665','874331','SRP394436','SRX17288731','SRS14853260','30547665','lzwG21B24','PRJNA874331']	2017	2022-08-28T11:53:00.000Z			CHN	Asia	Eastern China		Homo sapiens	3	human																					1656	1656334799	595843185	PRJNA874331			99.14	1876596	39	lineage2.2.1.1	Sensitive	['tbprofiler','input']	tuberculosis: unclassified		Mycobacterium tuberculosis
SAMEA2535344	ERR553371	WGS	FZB	ERX512440	Illumina MiSeq	PAIRED		GENOMIC	ILLUMINA	ERS458746	ERP008667	['SAMEA2535344','PRJEB7727','ERX512440','3785910','ERP008667','ena-STUDY-FZB-13-11-2014-14:04:40:057-939','ERR553371','281351','ERS458746','3734-04_lib895_miseq_r0058_251bp','3734-04']		2015-06-23T06:32:00.000Z			SLE	Africa										S		S					S	S	S							318	318164587	206373066	PRJEB7727	CRyPTIC_WHO2021_PMC7612554		99.81	943597	52	lineage4.6.2.2	Sensitive	['Menardo_2018','Napier_2020','tbprofiler','Walker_2022','input','diff','tree']	tuberculosis: human-adapted	L4.6.2.2	Mycobacterium tuberculosis
SAMN42391777	SRR29761269	WGS	DEPARTMENT OF MEDICAL RESEARCH	SRX25261924	Illumina MiSeq	SINGLE	PCR	GENOMIC	ILLUMINA	SRS21947058	SRP519003	['1133972','SRP519003','Lib001_24','bp0','42391777','SRR29761269','SAMN42391777','SRX25261924','TB24-66_S1_L001_R1_001.fastq.gz','SRS21947058','PRJNA1133972','BPaL001_2']	2023-11	2024-07-10T05:35:00.000Z		16.8409 N 96.1735 E	MMR	Asia	Yangon	As reported: Myanmar: Yangon	Homo sapiens	3	human																					692	692070966	482632413	PRJNA1133972									tuberculosis: unclassified		Mycobacterium tuberculosis
SAMN37563200	SRR26193460	WGS	KHON KAEN UNIVERSITY	SRX21904962	Sequel II	SINGLE	PCR	GENOMIC	PACBIO_SMRT	SRS18990963	SRP463451	['SAMN37563200','SRX21904962','SRS18990963','SRP463451','P29366','13','P29366.fastq.gz','bp0','37563200','SRR26193460','1021585','PRJNA1021585']	2011	2023-09-27T15:48:00.000Z		13.758427 N 100.485161 E	THA	Asia		sputum	Homo sapiens	3	human																					633	633322500	165117013	PRJNA1021585									tuberculosis: unclassified		Mycobacterium tuberculosis
SAMN30827451	SRR21587546	WGS	UNIVERSIDAD MICHOACANA DE SAN NICOLAS DE HIDALGO	SRX17589356	Illumina MiSeq	PAIRED	PCR	GENOMIC	ILLUMINA	SRS15127610	SRP397193	['SAMN30827451','PRJNA880281','SRP397193','SRR21587546','SRX17589356','MYC096_PTB','MYC96_R1.fastq.gz','MYC096','SRS15127610','30827451','880281']	2010	2022-09-14T21:06:00.000Z		19.70078 N 101.18443 W	MEX	North America		sputum	Homo sapiens	3	human																					620	620610032	345024791	PRJNA880281			99.57	1775901	66	lineage4.4.1.1	Sensitive	['standford','tbprofiler','diff','input','tree']	tuberculosis: unclassified		Mycobacterium tuberculosis
SAMEA1877151	ERR234103	WGS	CSISP	ERX208608	Illumina HiSeq 2000	PAIRED	RANDOM	GENOMIC	ILLUMINA	ERS218154	ERP001731	['MTBC global diversity','ERX208608','2116743','ERR234103','ena-RUN-CSISP-28-02-2013-15:18:14:155-7','PRJEB3223','SAMEA1877151','ena-EXPERIMENT-CSISP-28-02-2013-15:18:14:155-7','ERP001731','L2_19-5','ERS218154','204863']		2013-05-02T20:39:00.000Z																														221	221531630	133194730	PRJEB3223			98.66	85943	1	lineage4.9;lineage2.2	Sensitive	['Brites_2018','tbprofiler','ref_set_CSISP','Menardo_2021','input','Napier_2020']	tuberculosis: human-adapted	L2	Mycobacterium tuberculosis
SAMD00603763	DRR473930	WGS	KIH	DRX458159	NextSeq 550	PAIRED	RANDOM	GENOMIC	ILLUMINA	DRS329822	DRP010549	['1019517','SAMD00603763','DRP010549','PRJDB15809','37484953','DRR473930','DRS329822','DRX458159']	2018	2023-09-20T20:42:00.000Z			JPN	Asia	Hyogo, Kobe		Homo sapiens	3	human																					400	400234876	209282275	PRJDB15809			99.54	1451910	50	lineage2.2.1	Sensitive	['diff','tbprofiler','tree','input']	tuberculosis: unclassified		Mycobacterium tuberculosis
SAMEA114443473	ERR13249488	WGS	SEOUL NATIONAL UNIVERSITY	ERX12620139	Illumina MiSeq	PAIRED	RANDOM	GENOMIC	ILLUMINA	ERS16431257	ERP151439	['webin-reads-GReAT_JP_372','41815660','SAMEA114443473','ERR13249488','ERX12620139','ERS16431257','ERP151439','GReAT_JP_372','PRJEB66375','1022751','c7f31963-9edb-49ef-a000-987e031fb6cb']	2007	2024-08-24T02:02:00.000Z			JPN	Asia		sputum	Homo sapiens	3	human																					438	438416718	276034543	PRJEB66375									tuberculosis: unclassified		Mycobacterium tuberculosis
SAMN20841245	SRR15600395	WGS	THE UNIVERSITY OF QUEENSLAND	SRX11897893	NextSeq 500	PAIRED	RANDOM	GENOMIC	ILLUMINA	SRS9909134	SRP333946	['SRP333946','757443','SRX11897893','PRJNA757443','SAMN20841245','SRR15600395','14','20841245','SRS9909134','17MT7718_paired_R1.fastq.gz','17MT7718']	2017	2021-08-24T17:04:00.000Z			PNG	Oceania		sputum	Homo sapiens	3	human																					494	494516879	218100908	PRJNA757443								input	tuberculosis: unclassified		Mycobacterium tuberculosis
SAMN03647629	SRR2100456	WGS	UNIVERSITY OF OXFORD	SRX1095150	Illumina HiSeq 2500	PAIRED	RANDOM	GENOMIC	ILLUMINA	SRS990348	SRP061066	['PRJNA282721','SRX1095150','696dfb4a-15e1-4642-b895-4bc0e7b76ffb_R00000039_v2.bam','3647629','SRR2100456','C00011405','SRS990348','282721','SRP061066','SAMN03647629']		2015-07-22T13:22:00.000Z			GBR	Europe										S		S						S	S							409	409735400	268671087	PRJNA282721	CRyPTIC_WHO2021_PMC7612554		99.57	1601712	36	lineage4.2.1	Sensitive	['Menardo_2018','input','Napier_2020','diff','tree','Menardo_2021','tbprofiler','Walker_2022']	tuberculosis: human-adapted	L4.2.1	Mycobacterium tuberculosis
SAMEA112250053	ERR10680076	WGS	FZB	ERX10147904	NextSeq 500	PAIRED		GENOMIC	ILLUMINA	ERS14360916	ERP010814	['ERP010814','SAMEA112250053','ena-EXPERIMENT-TAB-19-12-2022-09:14:45:060-45997','ena-STUDY-FZB-22-06-2015-17:16:39:392-292','287903','ena-RUN-TAB-19-12-2022-09:14:45:060-45998','32342061','ERS14360916','19003802','ERX10147904','PRJEB9680','ERR10680076']		2022-12-27T02:27:00.000Z																														528	528011709	229351770	PRJEB9680			99.33	1666735	56	lineage6.3.1	MDR-TB	['diff','tbprofiler','input','tree']	tuberculosis: unclassified		Mycobacterium tuberculosis
SAMEA115751256	ERR13292137	WGS	UNIVERSITY OF OXFORD, NUFFIELD DEPARTMENT OF MEDIC	ERX12662623	Illumina MiSeq	PAIRED	RANDOM PCR	GENOMIC	ILLUMINA	ERS20267543	ERP161058	['ERP161058','PRJEB76547','b28b5ff0-515d-42d2-bc0f-19e45ec26bb9','41910201','ERX12662623','ERR13292137','ERS20267543','webin-reads-93f95dbcb473','1124794','SAMEA115751256','93f95dbcb473']	2020	2024-08-11T01:55:00.000Z			USA	North America																										350	350414916	220794377	PRJEB76547								CRyPTIC_2024	tuberculosis: unclassified		Mycobacterium tuberculosis
SAMN07603340	SRR6079942	WGS	THE UNIVERSITY OF QUEENSLAND	SRX3218938	Illumina HiSeq 2500	PAIRED	RANDOM	GENOMIC	ILLUMINA	SRS2543650	SRP116757	['SAMN07603340','SRP116757','12MT1499_HHLKJAFXX_GTAGAGGA-AGGCTTAG_L001X_R1.fastq.gz','12MT1499','401368','SRR6079942','SRX3218938','PRJNA401368','7603340','SRS2543650']	2012	2017-09-27T03:28:00.000Z			AUS	Oceania	Torres Strait Protected Zone	sputum	Homo sapiens	3	human																					499	499222500	214112293	PRJNA401368			99.45	1669809	53	lineage2.2.1.1	Sensitive	['tbprofiler','diff','input','Napier_2020','tree']	tuberculosis: human-adapted	L2.2.1.1	Mycobacterium tuberculosis
SAMN13169457	SRR10379975	WGS	NIH / NIAID	SRX7080959	Illumina MiSeq	PAIRED	RANDOM	GENOMIC	ILLUMINA	SRS5596725	SRP227831	['13169457','SRR10379975','PRJNA586859','TB-CPath-Valeriu-IS-1009-22312_S234_R1_001.fastq.gz','SRX7080959','bp0','586859','SAMN13169457','SRP227831','8384','SRS5596725']	2014	2019-10-31T13:27:00.000Z		47.0105 N 28.8638 E	MDA	Europe	Chisinau	sputum	Homo sapiens	3	human																					549	549293002	238168106	PRJNA586859			99.64	1655334	57	lineage4.8	Sensitive	['tree','tbprofiler','diff','input','Menardo_2021']	tuberculosis: human-adapted	L4	Mycobacterium tuberculosis
SAMD00292866	DRR286206	WGS	TOHOKUGL	DRX275663	Illumina NovaSeq 6000	PAIRED	RANDOM	GENOMIC	ILLUMINA	DRS193947	DRP007459	['SAMD00292866','743444','DRS193947','DRP007459','DRR286206','20009381','PRJDB11434','DRX275663']	2009	2021-07-02T13:38:00.000Z		34.793281 N 135.453215 E	JPN	Asia	Osaka, Toyonaka		Homo sapiens	3	human																					1015	1015183872	335585757	PRJDB11434									NTM: avium complex		Mycobacterium avium subsp. hominissuis
SAMEA1885982	ERR270686	WGS	SC	ERX244913	Illumina HiSeq 2000	PAIRED	RANDOM	GENOMIC	ILLUMINA	ERS202882	ERP000276	['Mycobacterium tuberculosis pilot-sc-2010-07-26','2140903','ERX244913','ERP000276','203976','SC_RUN_9352_5#73','ERR270686','S00013188-sc-2013-01-04T10:49:31Z-1534548','ERS202882','SAMEA1885982','PRJEB2221','SC_EXP_9352_5#73']		2013-05-08T22:18:00.000Z																														580	580512600	302755550	PRJEB2221			99.3	1797692	42	lineage3.1.2	Pre-XDR-TB	['tbprofiler','input','tree','diff']	tuberculosis: unclassified		Mycobacterium tuberculosis
SAMEA104362334	['ERR2184493','ERR9029932']	WGS		['ERX2240660','ERX8573338']	['Illumina HiSeq 4000','Illumina NovaSeq 6000']	PAIRED	RANDOM	GENOMIC	ILLUMINA	ERS1987312		['experiment.781','ERR2184493','project.Peru-set1-Tandem','ERR9029932','ERS1987312','run.34192.1','ERX2240660','run.781','ERX8573338','sample.781','PRJEB23245','experiment.34192','ERP104985','12061724','548708','SAMEA104362334']					PER	South America						S				S	S	S	S	S				S		S	S	S	S	S	S	1496	1496747384	549818858	PRJEB23245	['Walker_2022','CRyPTIC_reuse_table']		99.71	3502873	122	lineage4.4.1.1	Sensitive	['diff','input','CRyPTIC_reuse_table','CRyPTIC_UPCH','Walker_2022','tree','tbprofiler']	tuberculosis: unclassified		Mycobacterium tuberculosis
SAMN05915250	SRR28393617	WGS	FIND, THE FOUNDATION FOR INNOVATIVE NEW DIAGNOSTICS	SRX23998391	Illumina HiSeq 2500	PAIRED	RANDOM	GENOMIC	ILLUMINA	SRS20794962	SRP496567	['SRX23998391','343736','SRP496567','SAMN05915250','Peru4692_R1.fastq.gz','PRJNA343736','WGS-Peru4692','SRS20794962','SRR28393617','00-R1025','5915250']	2012	2024-03-20T07:44:00.000Z		12 S 77 W	PER	South America	Lima	As reported: patient	Homo sapiens	3	human																					851	851898250	414272234	PRJNA343736			99.7	1815681	51	lineage4.8	MDR-TB	['tree','input','tbprofiler','standford','diff']	tuberculosis: unclassified		Mycobacterium tuberculosis
SAMN16550872	SRR12931792	WGS	STANFORD UNIVERSITY	SRX9395743	NextSeq 550	PAIRED	RANDOM	GENOMIC	ILLUMINA	SRS7614745	SRP289688	['SRS7614745','F-15-Co-46-S283_R1.fastq.gz','PRJNA671770','SRX9395743','bp0','671770','SRP289688','SAMN16550872','SRR12931792','16550872','F-15-Co-46-S283','fronteiras_46']	2015	2020-10-29T10:48:00.000Z			BRA	South America	Mato Grosso do Sul, Corumba	sputum	Homo sapiens	3	human																					192	192535570	76035006	PRJNA671770								['input','standford']	tuberculosis: unclassified		Mycobacterium tuberculosis
SAMN12551152	SRR10040210	WGS	FUDAN UNIVERSITY	SRX6775119	Illumina HiSeq 2000	PAIRED	RANDOM PCR	GENOMIC	ILLUMINA	SRS5322206	SRP219763	['PRJNA559678','SRX6775119','12551152','SAMN12551152','SRS5322206','SRP219763','559678','SRR10040210','SZ_2017_0180_R1.fastq.gz','bp0','MTB_SZ_2017_0180','SZ_2017_0180']	2017	2019-08-30T14:14:00.000Z		22.55 N 114.06 E	CHN	Asia	Shenzhen	sputum	Homo sapiens	3	human																					1796	1796423400	580275503	PRJNA559678			99.24	1780004	61	lineage2.2.1	Pre-XDR-TB	['tbprofiler','R-MDR_2013-17_Shenzhen_CHN','Menardo_2021','tree','diff','input']	tuberculosis: human-adapted	L2	Mycobacterium tuberculosis
SAMN19113480	SRR14520061	WGS	MDUPHL	SRX10865511	NextSeq 500	PAIRED	RANDOM	GENOMIC	ILLUMINA	SRS8960851	SRP319622	['AUSMDU00018779','NB551233_H5WW5AFXY_AUSMDU00018779','SRS8960851','AUSMDU00018779_R1.fq.gz','SRP319622','SRX10865511','PRJNA729189','SRR14520061','19113480','SAMN19113480','bp0','729189']	2018	2021-05-15T03:54:00.000Z			AUS	Oceania	Northern Territory		Homo sapiens	3	human																					600	600612106	260369122	PRJNA729189			99.58	1667737	57	lineage2.2.1	Sensitive	['tree','diff','tbprofiler','input']	tuberculosis: unclassified		Mycobacterium tuberculosis
SAMN08906472	SRR7236234	WGS	USDA-NVSL-DBL	SRX4142603	Illumina MiSeq	PAIRED	RANDOM PCR	GENOMIC	ILLUMINA	SRS3356398	SRP149365	['449507','8906472','SRX4142603','SRR7236234','SRP149365','09-0562FM_S23_L001_R1_001.fastq.gz','SRS3356398','SAMN08906472','09-0562FM','PRJNA449507']		2018-05-30T23:30:00.000Z			MEX	North America	Hidalgo		Bos taurus	3	domestic cattle																					277	277142728	156258406	PRJNA449507			99.48	934126	52	La1.8.1	Other	['diff','input','tbprofiler','tree']	tuberculosis: animal-adapted	La1	Mycobacterium bovis
SAMN12787877	SRR10147699	WGS	SAN RAFFAELE SCIENTIFIC INSTITUTE	SRX6873257	NextSeq 500	PAIRED	RANDOM PCR	OTHER	ILLUMINA	SRS5409266	SRP222536	['IR23','PRJNA566379','SRR10147699','SRP222536','SAMN12787877','566379','SRS5409266','SRX6873257','12787877','163-19_S80_R1_001.fastq.gz']	2015	2019-09-19T12:42:00.000Z			IRN	Asia	Tehran	sputum	Homo sapiens	3	human																					422	422272098	183993273	PRJNA566379									tuberculosis: unclassified		Mycobacterium tuberculosis
SAMN02403466	['SRR1165211','SRR1173154','SRR1167293','SRR1175337']	WGS		['SRX473604','SRX467638']	Illumina HiSeq 2000	PAIRED	RANDOM	GENOMIC	ILLUMINA	SRS555230		['C3PT6ACXX140130.3.Illumina_P5-Hinet_P7-Libil.bam','2403466','228019','SRR1173154','2520081.WR39311.Solexa-211919.C33J6ACXX140118.P','SRR1175337','TB_RSA25','SRP036887','2520081.WR39310.Pond-320513.C3PT6ACXX140130.P','PRJNA228019','C3PT6ACXX140130.4.Illumina_P5-Hinet_P7-Libil.bam','SRS555230','C33J6ACXX140118.5.tagged_581.bam','PRJNA217391','SRX473604','SRR1165211','SRR1167293','C33J6ACXX140118.4.tagged_581.bam','SAMN02403466','SRX467638']					ZAF	Africa			Homo sapiens	3	human																					2374	2375382438	1378437843	PRJNA228019			99.56	5352799	123	lineage4.4.1.1.1;lineage4.3.3	MDR-TB	['Menardo_2021','input','Napier_2020','Menardo_2018','tbprofiler','diff']	tuberculosis: human-adapted	L4.4.1.1	Mycobacterium tuberculosis
SAMEA7542235	ERR4810660	WGS	CCDC	ERX4679106	HiSeq X Ten	PAIRED	RANDOM	GENOMIC	ILLUMINA	ERS5298687	ERP124934	['ERS5298687','773297','22463554','PRJEB41194','SAMEA7542235','experiment.11041','run.11041','sample.11041','ERP124934','ERR4810660','ERX4679106','project.CDC_22']		2021-11-10T05:00:00.000Z			CHN	Asia						R	S			I	R	R	R	R				R	S	S	S	R	R	R	R	1415	1415452200	594881576	PRJEB41194	['CRyPTIC_reuse_table','Walker_2022']		99.54	1790284	61	lineage2.2.1	Sensitive	['CRyPTIC_CCDC_CDC_22','tree','Walker_2022','input','diff','tbprofiler','CRyPTIC_reuse_table']	tuberculosis: unclassified		Mycobacterium tuberculosis
SAMEA104447577	ERR2229401	WGS	STATENS SERUM INSTITUT	ERX2282740	NextSeq 500	PAIRED	RANDOM	GENOMIC	ILLUMINA	ERS2065519	ERP022352	['ERS2065519','ena-EXPERIMENT-STATENS SERUM INSTITUT-21-12-2017-12:46:39:838-614','SAMEA104447577','388615','ERP022352','DKC2-0524','8235184','PRJEB20214','ena-RUN-STATENS SERUM INSTITUT-21-12-2017-12:46:39:838-614','ena-STUDY-STATENS SERUM INSTITUT-03-04-2017-09:47:03:433-394','ERX2282740','ERR2229401']	2012	2017-12-22T15:45:00.000Z			DNK	Europe		sputum	Homo sapiens	3	human																					198	198554759	93754026	PRJEB20214			98.59	871795	23	lineage4.8	Sensitive	['outbreak_1112-15_DNK','diff','input','tbprofiler']	tuberculosis: unclassified		Mycobacterium tuberculosis
SAMN09101355	SRR7069680	OTHER	MODMEDMICOXFORD	SRX4000277	Illumina MiSeq	PAIRED		OTHER	ILLUMINA	SRS3282440	SRP076676	['SRP076676','9101355','SRR7069680','SRX4000277','PRJNA302362','SRS3282440','302362','MMMOSRA:69f602b1-a826-4c31-8cc0-56775e3bcbc4','MMMOSAM:69f602b1-a826-4c31-8cc0-56775e3bcbc4','SAMN09101355']	2015	2018-04-26T14:22:00.000Z			GBR	Europe			Homo sapiens	3	human																					600	600227114	389519077	PRJNA302362									tuberculosis: unclassified		Mycobacterium tuberculosis
SAMEA115751140	ERR13292020	WGS	UNIVERSITY OF OXFORD, NUFFIELD DEPARTMENT OF MEDIC	ERX12662506	Illumina MiSeq	PAIRED	RANDOM PCR	GENOMIC	ILLUMINA	ERS20267427	ERP161058	['ERP161058','ERS20267427','1124794','PRJEB76547','webin-reads-6d04635b7e0f','ERX12662506','SAMEA115751140','6d04635b7e0f','ERR13292020','b28b5ff0-515d-42d2-bc0f-19e45ec26bb9','41910086']	2020	2024-08-10T07:24:00.000Z			USA	North America																										685	685548641	409960917	PRJEB76547								CRyPTIC_2024	tuberculosis: unclassified		Mycobacterium tuberculosis
SAMEA114443001	ERR13243543	WGS	SEOUL NATIONAL UNIVERSITY	ERX12614292	Illumina MiSeq	PAIRED	RANDOM	GENOMIC	ILLUMINA	ERS16430785	ERP151439	['PRJEB66375','SAMEA114443001','webin-reads-GReAT_KR_370','ERX12614292','ERS16430785','1022751','41765944','c7f31963-9edb-49ef-a000-987e031fb6cb','ERP151439','ERR13243543','GReAT_KR_370']	2016	2024-08-07T02:24:00.000Z			KOR	Asia		sputum	Homo sapiens	3	human																					760	760273760	453324100	PRJEB66375									tuberculosis: unclassified		Mycobacterium tuberculosis
SAMEA5282489	ERR3132239	WGS	INSTITUTE OF TROPICAL MEDICINE	ERX3161470	Illumina HiSeq 2500	PAIRED		GENOMIC	ILLUMINA	ERS3089757	ERP113530	['545675','11907227','ERP113530','ena-RUN-Institute of tropical medicine-30-01-2019-09:12:38:009-168','ena-STUDY-Institute of tropical medicine-30-01-2019-09:12:41:917-8413','SAMEA5282489','ERX3161470','ena-EXPERIMENT-Institute of tropical medicine-30-01-2019-09:12:38:009-168','ERR3132239','PRJEB31023','TDR-41','ERS3089757']		2019-05-31T13:54:00.000Z																														471	471776155	236582449	PRJEB31023			99.58	1734234	73	lineage3	Sensitive	['tree','TDR_strain_bank_2','diff','input','tbprofiler']	tuberculosis: unclassified		Mycobacterium tuberculosis
SAMEA14459975	ERR9786157	WGS	INSTITUTE OF TROPICAL MEDICINE	ERX9333433	Illumina HiSeq 2500	PAIRED	RANDOM	GENOMIC	ILLUMINA	ERS12086922	ERP137916	['28829791','ena-RUN-TAB-27-05-2022-13:53:26:284-10975','ERS12086922','ERP137916','PRJEB53138','ERX9333433','ERR9786157','SAMEA14459975','ena-EXPERIMENT-TAB-27-05-2022-13:53:26:283-10974','ECF-12-H140','844815','0efe4541-10cd-4d79-a29f-96d29eadb5f3']	2012	2022-06-25T18:11:00.000Z			GMB	Africa		sputum	Homo sapiens	3	human																					552	552145149	342709408	PRJEB53138								['WGS_2011-2014_GMB','input']	tuberculosis: unclassified		Mycobacterium tuberculosis
SAMEA2534920	ERR552810	WGS	FZB	ERX511879	Illumina HiSeq 2500	PAIRED		GENOMIC	ILLUMINA	ERS458322	ERP010814	['ERX511879','ERP010814','ena-STUDY-FZB-22-06-2015-17:16:39:392-292','PRJEB9680','ERR552810','9708-05','9708-05_genoscreen_genoscreen_2013-10-31_101bp','3794211','ERS458322','SAMEA2534920','287903']		2015-06-25T07:32:00.000Z			DEU	Europe										S		S					S	S	S							873	873446788	578786791	PRJEB9680	CRyPTIC_WHO2021_PMC7612554							['Menardo_2018','Menardo_2021','input','Walker_2022','Napier_2020']	tuberculosis: human-adapted	L4.1.2.1	Mycobacterium tuberculosis
SAMN21983442	SRR16156710	WGS	TGEN NORTH	SRX12441648	NextSeq 500	PAIRED	RANDOM	GENOMIC	ILLUMINA	SRS10407800	SRP339714	['SRX12441648','R12259','767684','PRJNA767684','21983442','SRR16156710','TB-R12259-054_S188_R1_001.fastq.gz','SAMN21983442','SRS10407800','SRP339714']		2021-10-01T18:31:00.000Z							Homo sapiens	3	human																					416	416801574	170081492	PRJNA767684			99.57	1696495	58	lineage2.2.1	Pre-XDR-TB	['tbprofiler','tree','diff','input']	tuberculosis: unclassified		Mycobacterium tuberculosis
SAMEA7548537	ERR4815177	WGS	PUBLIC HEALTH ENGLAND	ERX4685019	Illumina HiSeq 2500	PAIRED	RANDOM	GENOMIC	ILLUMINA	ERS5305189	ERP124941	['experiment.17997','773303','22467934','SAMEA7548537','sample.17997','PRJEB41201','ERS5305189','run.17997','ERP124941','ERR4815177','project.PHE-TB','ERX4685019']		2021-11-10T13:05:00.000Z			GBR	Europe																										3	3834745	1923479	PRJEB41201								['CRyPTIC_PHE','input']	tuberculosis: unclassified		Mycobacterium tuberculosis
SAMN16521937	SRR12882522	WGS	SWISSTPH	SRX9348287	Illumina HiSeq 2000	SINGLE		GENOMIC	ILLUMINA	SRS7571272	SRP288262	['16521937','BSSE_QGF_117026_CD3YAANXX_3_G32935_CCAGTTCA_S75_L003_R1_001_MM_1.fastq.gz','SRR12882522','SRP288262','bp0','SRX9348287','670836','SAMN16521937','SRS7571272','BSSE-QGF-117026','PRJNA670836','G32935']	2015	2020-10-23T06:32:00.000Z			TZA	Africa		sputum	Homo sapiens	3	human																					305	305376625	160199033	PRJNA670836								input	tuberculosis: unclassified		Mycobacterium tuberculosis
SAMEA104447343	ERR2229705	WGS	STATENS SERUM INSTITUT	ERX2283044	NextSeq 500	PAIRED	RANDOM	GENOMIC	ILLUMINA	ERS2065285	ERP022352	['DKC2-0787','388615','PRJEB20214','ena-STUDY-STATENS SERUM INSTITUT-03-04-2017-09:47:03:433-394','ERP022352','ERS2065285','8234950','ERX2283044','ERR2229705','ena-EXPERIMENT-STATENS SERUM INSTITUT-21-12-2017-12:46:39:850-918','SAMEA104447343','ena-RUN-STATENS SERUM INSTITUT-21-12-2017-12:46:39:850-918']	2008	2017-12-22T16:22:00.000Z			DNK	Europe		sputum	Homo sapiens	3	human																					316	316225845	137389963	PRJEB20214			99.29	1713204	51	lineage4.8	Sensitive	['Napier_2020','tree','outbreak_1112-15_DNK','input','diff','tbprofiler']	tuberculosis: human-adapted	L4.8	Mycobacterium tuberculosis
SAMN37457917	SRR26112808	WGS	WADSWORTH CENTER	SRX21826701	NextSeq 500	PAIRED	RANDOM	GENOMIC	ILLUMINA	SRS18926308	SRP338930	['IDR2200017749-01-01','SRP338930','SRS18926308','37457917','IDR2200017749','SAMN37457917','IDR2200017749-01-01.R1.fastq.gz','PRJNA766641','766641','SRR26112808','SRX21826701']	2022	2023-09-19T16:28:00.000Z			USA	North America	New York state	sputum	Homo sapiens	3	human																					360	360355902	154443101	PRJNA766641									tuberculosis: unclassified		Mycobacterium tuberculosis
SAMN36849600	SRR25534483	WGS	SHANDONG PROVINCIAL HOSPITAL	SRX21263644	Illumina HiSeq 4000	PAIRED	RANDOM	GENOMIC	ILLUMINA	SRS18516721	SRP453313	['1002108','SAMN36849600','36849600','SRR25534483','SRP453313','T2978.IS300_Clean.1.fastq.gz','T2978','bp0','SRX21263644','SRS18516721','PRJNA1002108']	2018	2023-08-05T20:43:00.000Z		36.40 N 117.00 E	CHN	Asia	Shandong	As reported: phlegm	Homo sapiens	3	human																					1144	1144810200	469219989	PRJNA1002108			99.59	1857095	65	lineage2.2.1	Other	['tree','tbprofiler','input','diff']	tuberculosis: human-adapted	L4	Mycobacterium tuberculosis	H37Rv
SAMN03647935	SRR2100762	WGS	UNIVERSITY OF OXFORD	SRX1095456	Illumina HiSeq 2500	PAIRED	RANDOM	GENOMIC	ILLUMINA	SRS991571	SRP061066	['C00014563','SRS991571','282721','PRJNA282721','SAMN03647935','SRX1095456','SRP061066','3647935','SRR2100762','db096cdc-e3f8-4ab2-a67b-5ec22c435227_R00000039_v3.bam']		2015-07-24T07:50:00.000Z			GBR	Europe										S		S					S	S								666	666045800	481220730	PRJNA282721	CRyPTIC_WHO2021_PMC7612554		99.22	1749616	40	lineage1.1.2	Other	['Menardo_2021','Napier_2020','Walker_2022','diff','input','tbprofiler','tree','Menardo_2018']	tuberculosis: human-adapted	L1.1.2	Mycobacterium tuberculosis
SAMEA7528901	ERR4800316	WGS	FOUNDATION FOR MEDICAL RESEARCH INDIA	ERX4669731	NextSeq 500	PAIRED	RANDOM	GENOMIC	ILLUMINA	ERS5285371	ERP124850	['ERX4669731','run.30536','ERS5285371','22462445','experiment.30536','ERP124850','773292','ERR4800316','SAMEA7528901','sample.30536','project.Mumbai','PRJEB41116']		2021-11-10T02:18:00.000Z			IND	Asia	Mumbai					S	S				S	S	S	S				S			S		S	S		434	434537100	195857952	PRJEB41116	Walker_2022		99.5	1564229	50	lineage3	Sensitive	['diff','CRyPTIC_IND','tbprofiler','input','Walker_2022','tree']	tuberculosis: unclassified		Mycobacterium tuberculosis
SAMN27761170	SRR18909912	WGS	WADSWORTH CENTER	SRX14987893	Illumina MiSeq	PAIRED	RANDOM	GENOMIC	ILLUMINA	SRS12737345	SRP276100	['SRP276100','IDR1900031541-01-01_R1.fastq.gz','SRR18909912','SRS12737345','IDR1900031541-01-01','bp0','SRX14987893','PRJNA650381','A118','650381','27761170','SAMN27761170']	2019	2022-04-25T09:59:00.000Z		40.571349 N 74.63753988 W	USA	North America	Raritan	sputum	Homo sapiens	3	human																					495	495420628	319474707	PRJNA650381			99.62	1215890	62	lineage4.1.1	RR-TB	['diff','tree','input','tbprofiler']	tuberculosis: unclassified		Mycobacterium tuberculosis
SAMN37527089	SRR26159051	WGS	DEPARTMENT OF MEDICAL RESEARCH	SRX21871362	Illumina MiSeq	PAIRED	PCR	GENOMIC	ILLUMINA	SRS18964332	SRP462932	['bp0','SAMN37527089','SRX21871362','SRS18964332','1020640','IRTB-060','PRJNA1020640','37527089','SRR26159051','IR060_S14_L001_R1_001.fastq.gz','SRP462932']	2022	2023-09-25T02:58:00.000Z			MMR	Asia	Yangon	sputum	Homo sapiens	3	human																					155	155755168	91655062	PRJNA1020640								input	tuberculosis: unclassified		Mycobacterium tuberculosis
SAMEA13292660	ERR9119525	WGS	UNIVERSITY OF OXFORD, NUFFIELD DEPARTMENT OF MEDIC	ERX8662074	NextSeq 500	PAIRED	RANDOM	GENOMIC	ILLUMINA	ERS10895591	ERP136042	['ERS10895591','sample.2037.c80a8625','ERX8662074','ERR9119525','ERP136042','30299157','862822','SAMEA13292660','project.SeqTreat_Borstel1','PRJEB51410','experiment.2037.1f5af19c','run.2037.1.e6a3c43984c4a6cb07e080ac5ddba2ab']		2024-08-06T22:48:00.000Z																														675	675862485	278215554	PRJEB51410								CRyPTIC_SeqTreat_Borstel	tuberculosis: unclassified		Mycobacterium tuberculosis
SAMN32709631	SRR23061542	AMPLICON	GENOSCREEN	SRX19014719	Illumina MiSeq	PAIRED	PCR	GENOMIC	ILLUMINA	SRS16434206	SRP417183	['0490-2019-02689','Deeplex200','SRX19014719','923280','32709631','PRJNA923280','SRR23061542','0490-2019-02689_S12_L001_R1_001.fastq.gz','SRP417183','bp0','SAMN32709631','SRS16434206']		2023-01-12T09:44:00.000Z			COM	Africa		skin	Homo sapiens	3	human																					30	30260903	16003523	PRJNA923280									leprosy		Mycobacterium leprae
SAMN36184001	SRR25101054	WGS	UNIVERSITY OF WISCONSIN-MADISON	SRX20854059	Illumina HiSeq 2000	PAIRED	RANDOM	GENOMIC	ILLUMINA	SRS18131047	SRP446875	['345-C3_1.fastq','345-C3','SAMN36184001','PRJNA989669','36184001','SRS18131047','989669','SRR25101054','SRP446875','SRX20854059','bp0']		2023-06-30T20:06:00.000Z							Homo sapiens	3	human																					356	356805752	188442867	PRJNA989669			99.72	1900782	60	lineage4.4.1.2	Sensitive	['input','tbprofiler','tree','diff']	tuberculosis: unclassified		Mycobacterium tuberculosis
SAMEA7560301	ERR4827865	WGS	IML GAUTING	ERX4697849	NextSeq 500	PAIRED	RANDOM	GENOMIC	ILLUMINA	ERS5316938	ERP124980	['ERP124980','ERX4697849','sample.2439','22475866','run.2439','ERR4827865','experiment.2439','ERS5316938','project.Central_Asia','773307','PRJEB41239','SAMEA7560301']		2021-11-12T01:25:00.000Z																														1096	1096213212	462304238	PRJEB41239								['CRyPTIC_Gauting_CentralAsia','input']	tuberculosis: unclassified		Mycobacterium tuberculosis
SAMN09756231	SRR7646066	WGS	YALE SCHOOL OF PUBLIC HEALTH	SRX4508749	Illumina HiSeq 2000	PAIRED	RANDOM	GENOMIC	ILLUMINA	SRS3628424	SRP156366	['MTB_moldova_S3715','SRS3628424','482716','SAMN09756231','SRR7646066','SRP156366','PRJNA482716','S3715','SRX4508749','9756231','S3715_1.fastq.gz']	2014	2018-08-04T12:25:00.000Z			MDA	Europe			Homo sapiens	3	human																					890	890014222	636307557	PRJNA482716			99.51	1392397	30	lineage4.3.3	Sensitive	['diff','input','tree','Menardo_2021','tbprofiler']	tuberculosis: human-adapted	L4	Mycobacterium tuberculosis
SAMN02045564	['SRR828701','SRR828700','SRR828699','SRR3103071']	WGS		['SRX266760','SRX266759','SRX1531872']	['Ion Torrent PGM','Illumina Genome Analyzer IIx','454 GS FLX']	['PAIRED','SINGLE']	other	GENOMIC	['LS454','ILLUMINA','ION_TORRENT']	SRS413768		['SAMN02045564','SRR828700','SRR828699','Mycobacterium tuberculosis EAI OSDD271','SRP021123','SRX1531872','2045564','SRR828701','SRS413768','OSDD 271','SRR3103071','PRJNA196573','SRX266760','OSDD271','Mycobacterium Tuberculosis EAI OSDD271','Mycobacterium tuberculosis OSDD271 (Illumina)','196573','SRX266759','Mycobacterium tuberculosis EAI OSDD 271']					IND	Asia		sputum	Homo sapiens	3	human																					2588	2589850348	1878959972	PRJNA196573								input	tuberculosis: human-adapted	L1	Mycobacterium tuberculosis
SAMN21616431	SRR16058282	WGS	PUBLIC HEALTH ONTARIO	SRX12345063	Illumina MiSeq	PAIRED	RANDOM	GENOMIC	ILLUMINA	SRS10317443	SRP338617	['SRS10317443','766079','SAMN21616431','SRP338617','2015-480','SRX12345063','bp0','SRR16058282','21616431','PRJNA766079','2015-480_R1.fastq.gz']	2015	2021-09-24T21:51:00.000Z			CAN	North America	Ontario		Homo sapiens	3	human					S		S					S	S								558	558325462	368285816	PRJNA766079	CRyPTIC_WHO2021_PMC7612554		99.26	1486190	49	lineage1.2.1.2.1	Sensitive	['diff','tree','Walker_2022','input','tbprofiler']	tuberculosis: unclassified		Mycobacterium tuberculosis
SAMEA5569956	ERR3287762	WGS	UNIVERSIDAD PERUANA CAYETANO HEREDIA, PERU	ERX3314271	Illumina HiSeq 4000	PAIRED	RANDOM	GENOMIC	ILLUMINA	ERS3371977	ERP114885	['sample.11788','project.Gates_clinical_isolates_Peru','ERS3371977','ERR3287762','ERX3314271','PRJEB32234','ERP114885','experiment.11788','11622240','run.11788','542465','SAMEA5569956']		2021-11-03T09:39:00.000Z			PER	South America						S				S	S	R	S	S				S		S	S	S	S	S	S	465	465052200	194507856	PRJEB32234	['Walker_2022','CRyPTIC_reuse_table']		99.72	1717909	59	lineage4.4.1.1	MDR-TB	['Walker_2022','CRyPTIC_UPCH','tree','diff','tbprofiler','input','CRyPTIC_reuse_table']	tuberculosis: unclassified		Mycobacterium tuberculosis
SAMEA7525765	ERR4797216	WGS	FOUNDATION FOR MEDICAL RESEARCH INDIA	ERX4666631	NextSeq 500	PAIRED	RANDOM	GENOMIC	ILLUMINA	ERS5282239	ERP124850	['run.1941','sample.1941','ERP124850','project.Mumbai','ERR4797216','22459329','PRJEB41116','773292','ERX4666631','experiment.1941','ERS5282239','SAMEA7525765']		2021-11-09T22:25:00.000Z			IND	Asia	Mumbai					S	S			S	S	S	S	S				S		S	S	S	S	S	S	638	638090100	278823553	PRJEB41116	['CRyPTIC_reuse_table','Walker_2022']		99.39	1639454	51	lineage3.1.2.1	Sensitive	['Walker_2022','tbprofiler','tree','diff','CRyPTIC_reuse_table','CRyPTIC_IND','input']	tuberculosis: unclassified		Mycobacterium tuberculosis
SAMN14943841	SRR11817466	AMPLICON	GENOSCREEN	SRX8368516	Illumina MiniSeq	PAIRED	PCR	GENOMIC	ILLUMINA	SRS6684037	SRP262449	['SRS6684037','14943841','PRJNA633444','SAMN14943841','SRP262449','SRR11817466','313-D_S40_L001_R1_001.fastq.gz','bp0','Deeplex36','SRX8368516','313-D','633444']		2020-05-20T11:33:00.000Z			DJI	Africa			Homo sapiens	3	human																					115	115667343	66036838	PRJNA633444									tuberculosis: unclassified		Mycobacterium tuberculosis
SAMN09756204	SRR7645931	WGS	YALE SCHOOL OF PUBLIC HEALTH	SRX4508884	Illumina HiSeq 2000	PAIRED	RANDOM	GENOMIC	ILLUMINA	SRS3628558	SRP156366	['PRJNA482716','S23632_2.fastq.gz','MTB_moldova_S23632','S23632','482716','SRX4508884','SRP156366','SAMN09756204','9756204','SRS3628558','SRR7645931']	2013	2018-08-04T12:24:00.000Z			MDA	Europe			Homo sapiens	3	human																					708	708410566	518632076	PRJNA482716			98.3	782517	16	lineage4.8	Other	['diff','input','Menardo_2021','tbprofiler']	tuberculosis: human-adapted	L4	Mycobacterium tuberculosis
SAMEA112802641	ERR11068864	WGS	FZB	ERX10515794	NextSeq 2000	PAIRED		GENOMIC	ILLUMINA	ERS14810187	ERP010814	['SAMEA112802641','ena-RUN-TAB-21-03-2023-12:28:22:981-128210','33854697','22007529','ERP010814','PRJEB9680','ERR11068864','ena-EXPERIMENT-TAB-21-03-2023-12:28:22:981-128209','ERS14810187','ERX10515794','287903','ena-STUDY-FZB-22-06-2015-17:16:39:392-292']		2023-07-21T02:10:00.000Z																														413	413690472	136566167	PRJEB9680								input	tuberculosis: unclassified		Mycobacterium tuberculosis
SAMEA4039998	ERR1462632	WGS	GENE CENTER MUNICH, LMU MUNICH, MUNICH, GERMANY	ERX1533110	Illumina HiSeq 1500	PAIRED	RANDOM	GENOMIC	ILLUMINA	ERS1211108	ERP016121	['ena-RUN-GENE CENTER MUNICH, LMU MUNICH, MUNICH, GERMANY-17-06-2016-12:24:39:045-59','ena-EXPERIMENT-GENE CENTER MUNICH, LMU MUNICH, MUNICH, GERMANY-17-06-2016-12:24:39:045-59','359529','ERP016121','ERX1533110','PRJEB14479','8_11','ena-STUDY-GENE CENTER MUNICH, LMU MUNICH, MUNICH, GERMANY-17-06-2016-12:24:41:056-101','ERS1211108','6193163','ERR1462632','SAMEA4039998']	2014	2017-01-03T12:35:00.000Z			DEU	Europe			Bos taurus	2	domestic cattle																					2008	2008976000	982409890	PRJEB14479			99.32	1753182	38	La2	Sensitive	['tree','tbprofiler','input','diff']	tuberculosis: animal-adapted	La2	Mycobacterium caprae
SAMN43482288	SRR30527367	WGS	TXDSHS	SRX25951017	NextSeq 2000	PAIRED	RANDOM	GENOMIC	ILLUMINA	SRS22534773	SRP491750	['SRP491750','1080563','PRJNA1080563','bp0','SRR30527367','SAMN43482288','TX-DSHS-MTB-2400506','TX-DSHS-MTB-2400506-TX-VH00729-240823B_S68_R1_001.fastq.gz','43482288','SRX25951017','SRS22534773']	2024	2024-09-03T14:09:00.000Z			USA	North America	VA	sputum	Homo sapiens	3	human																					925	925099952	339095816	PRJNA1080563									tuberculosis: unclassified		Mycobacterium tuberculosis
SAMEA114443847	ERR13260164	WGS	SEOUL NATIONAL UNIVERSITY	ERX12630577	Illumina MiSeq	PAIRED	RANDOM	GENOMIC	ILLUMINA	ERS16431631	ERP151439	['c7f31963-9edb-49ef-a000-987e031fb6cb','SAMEA114443847','webin-reads-GReAT_MG_108','ERR13260164','ERS16431631','ERP151439','PRJEB66375','1022751','ERX12630577','41856318','GReAT_MG_108']	2014	2024-08-21T01:25:00.000Z			MNG	Asia		sputum	Homo sapiens	3	human																					745	745641016	422374959	PRJEB66375									tuberculosis: unclassified		Mycobacterium tuberculosis
SAMEA104390505	ERR2245303	WGS	NORWEGIAN INSTITUTE OF PUBLIC HEALTH	ERX2297326	NextSeq 500	PAIRED	RANDOM	GENOMIC	ILLUMINA	ERS2008447	ERP105253	['ena-EXPERIMENT-NORWEGIAN INSTITUTE OF PUBLIC HEALTH-15-01-2018-13:52:15:608-29','Case 85','ERS2008447','ena-STUDY-NORWEGIAN INSTITUTE OF PUBLIC HEALTH-17-11-2017-12:06:35:918-833','ena-RUN-NORWEGIAN INSTITUTE OF PUBLIC HEALTH-15-01-2018-13:52:15:608-29','ERP105253','PRJEB23495','ERR2245303','SAMEA104390505','429598','ERX2297326','8367178']	2012	2018-01-16T15:10:00.000Z			NOR	Europe		As reported: human host	Homo sapiens	3	human																					511	511960064	244313638	PRJEB23495								['input','Napier_2020']	tuberculosis: human-adapted	L3.1.1	Mycobacterium tuberculosis
SAMEA7524927	ERR4796471	WGS	FOUNDATION FOR MEDICAL RESEARCH INDIA	ERX4665885	NextSeq 500	PAIRED	RANDOM	GENOMIC	ILLUMINA	ERS5281402	ERP124850	['773292','ERS5281402','sample.1196','22458492','ERX4665885','ERP124850','PRJEB41116','ERR4796471','experiment.1196','SAMEA7524927','run.1196','project.Mumbai']		2021-11-09T21:52:00.000Z			IND	Asia	Mumbai					S	S			R	R	R	S	R				R		S	S	S	R	S	R	737	737512800	314661897	PRJEB41116	['CRyPTIC_reuse_table','Walker_2022']		97.39	1602699	51	lineage2.2.1	Pre-XDR-TB	['diff','tbprofiler','CRyPTIC_IND','input','tree','Walker_2022','CRyPTIC_reuse_table']	tuberculosis: unclassified		Mycobacterium tuberculosis
SAMN32042328	SRR22528561	WGS	UNIVERSIDAD ESPIRITU SANTO	SRX18492682	Illumina MiniSeq	PAIRED	RANDOM	GENOMIC	ILLUMINA	SRS15963407	SRP411368	['SAMN32042328','S2192_Mtb_Ec','S2192_Mtb_EC_R1.fastq.gz','827129','SRR22528561','32042328','SRX18492682','SRS15963407','SRP411368','PRJNA827129']	2020	2022-12-05T13:04:00.000Z		2.18 S 79.88 W	ECU	South America	Guayaquil	sputum	Homo sapiens	3	human																					301	301013668	105479681	PRJNA827129			99.53	1874577	63	lineage4.3.2;lineage4.1.1	Sensitive	['standford','diff','tbprofiler','input']	tuberculosis: unclassified		Mycobacterium tuberculosis
SAMN03161685	SRR1640342	WGS	RI-MUHC	SRX751200	Illumina MiSeq	PAIRED		GENOMIC	ILLUMINA	SRS736946	SRP039605	['SAMN03161685','SRX751200','240330','wgs-156f-55989','SRS736946','PRJNA240330','w156f-55989','SRP039605','3161685','SRR1640342']	2000	2016-02-24T11:16:00.000Z		57.382712 N 70.616561 W	CAN	North America	Quebec		Homo sapiens	3	human																					315	315879951	102444767	PRJNA240330			99.57	1201389	67	lineage4.1.2	Sensitive	['input','Menardo_2018','tree','tbprofiler','Menardo_2021','Napier_2020','diff']	tuberculosis: human-adapted	L4.1.2	Mycobacterium tuberculosis
SAMEA9070932	ERR6362102	WGS	Swiss-TPH	ERX5628139	Illumina NovaSeq 6000	SINGLE	RANDOM	GENOMIC	ILLUMINA	ERS6799238	ERP129488	['PRJEB45389','ERR6362102','SAMEA9070932','ERP129488','20453898','ERX5628139','G48130_1','WGS RR-TB Khayelitsha','737713','ERS6799238']		2021-10-13T18:01:00.000Z			ZAF	Africa																										377	377547191	119494035	PRJEB45389								R-RR_HIVcoinf_ZAF	tuberculosis: unclassified		Mycobacterium tuberculosis
SAMD00603565	DRR473732	WGS	KIH	DRX457961	NextSeq 550	PAIRED	RANDOM	GENOMIC	ILLUMINA	DRS329624	DRP010549	['1019517','DRS329624','DRP010549','DRR473732','SAMD00603565','PRJDB15809','37484755','DRX457961']	2017	2023-09-20T20:30:00.000Z			JPN	Asia	Hyogo, Kobe		Homo sapiens	3	human																					364	364003883	179971631	PRJDB15809			99.47	1512147	52	lineage2.2.1	Other	['diff','tree','tbprofiler','input']	tuberculosis: unclassified		Mycobacterium tuberculosis
SAMEA12851619	ERR11243897	WGS	SWISS TROPICAL AND PUBLIC HEALTH INSTITUTE	ERX10652101	Illumina NovaSeq 6000	SINGLE	RANDOM	GENOMIC	ILLUMINA	ERS10459714	ERP135175	['ena-RUN-TAB-17-04-2023-19:57:14:079-3892','ERS10459714','ena-EXPERIMENT-TAB-17-04-2023-19:57:14:079-3891','G43572','ERX10652101','ERR11243897','PRJEB50582','ERP135175','34306338','930268','SAMEA12851619','8cc6b8bd-130a-4c76-a0b2-3197bafe5cc6']	2015	2023-07-27T09:51:00.000Z			GEO	Asia		sputum																								247	247947021	89998253	PRJEB50582									tuberculosis: unclassified		Mycobacterium tuberculosis
SAMEA115745498	ERR13284286	WGS	UNIVERSITY OF OXFORD, NUFFIELD DEPARTMENT OF MEDIC	ERX12654712	NextSeq 500	PAIRED	RANDOM PCR	GENOMIC	ILLUMINA	ERS20255382	ERP161058	['webin-reads-30a6e0433cb6','ERP161058','ERX12654712','ERS20255382','PRJEB76547','1124794','41889142','ERR13284286','b28b5ff0-515d-42d2-bc0f-19e45ec26bb9','SAMEA115745498','30a6e0433cb6']	2020	2024-08-11T01:52:00.000Z			DEU	Europe																										761	761160082	352631561	PRJEB76547								CRyPTIC_2024	tuberculosis: unclassified		Mycobacterium tuberculosis
SAMEA7548470	ERR4815110	WGS	PUBLIC HEALTH ENGLAND	ERX4684952	Illumina HiSeq 2500	PAIRED	RANDOM	GENOMIC	ILLUMINA	ERS5305122	ERP124941	['22467867','ERP124941','PRJEB41201','773303','sample.17930','SAMEA7548470','run.17930','experiment.17930','ERX4684952','ERR4815110','project.PHE-TB','ERS5305122']		2021-11-10T13:05:00.000Z			GBR	Europe										S		S						S								204	204617769	108747321	PRJEB41201	Walker_2022							['input','CRyPTIC_PHE','Walker_2022']	tuberculosis: unclassified		Mycobacterium tuberculosis
SAMEA104394613	ERR2200019	WGS	FZB	ERX2255007	Illumina MiSeq	PAIRED		GENOMIC	ILLUMINA	ERS2012555	ERP010814	['ERR2200019','ena-RUN-FZB-21-11-2017-14:36:27:948-280','ERS2012555','PRJEB9680','ena-STUDY-FZB-22-06-2015-17:16:39:392-292','SAMEA104394613','ERP010814','5268-09','ena-EXPERIMENT-FZB-21-11-2017-14:36:27:948-280','ERX2255007','8097174','287903']		2017-11-28T16:36:00.000Z			SWZ	Africa										S		S						S	S							397	397086064	253806605	PRJEB9680	CRyPTIC_WHO2021_PMC7612554		99.55	912954	55	lineage4.1.1.3	Sensitive	['tree','input','Walker_2022','tbprofiler','Napier_2020','diff']	tuberculosis: human-adapted	L4.1.1.3	Mycobacterium tuberculosis
SAMEA5282550	ERR3132300	WGS	INSTITUTE OF TROPICAL MEDICINE	ERX3161531	Illumina HiSeq 2500	PAIRED		GENOMIC	ILLUMINA	ERS3089818	ERP113530	['ERX3161531','ena-STUDY-Institute of tropical medicine-30-01-2019-09:12:41:917-8413','ERS3089818','ERR3132300','11907288','ERP113530','ena-RUN-Institute of tropical medicine-30-01-2019-09:12:38:012-229','545675','TDR-97','PRJEB31023','SAMEA5282550','ena-EXPERIMENT-Institute of tropical medicine-30-01-2019-09:12:38:012-229']		2019-05-31T14:04:00.000Z																														516	516299768	268546473	PRJEB31023			99.67	1501571	79	lineage2.2.2	Other	['input','TDR_strain_bank_2','tbprofiler','tree','diff']	tuberculosis: unclassified		Mycobacterium tuberculosis
SAMN08795303	SRR6896450	WGS	SAN RAFFAELE	SRX3846453	Illumina MiSeq	PAIRED	RANDOM	GENOMIC	ILLUMINA	SRS3090758	SRP128089	['bp0','SAMN08795303','SRP128089','PRJNA428596','SRR6896450','428596','TRL0018632_WGS','SRS3090758','TRL0018632_S16.gatk.bam','SRX3846453','8795303','TRL0018632']		2018-03-27T13:26:00.000Z							Homo sapiens	3	human																					351	351642692	223365003	PRJNA428596								input	tuberculosis: unclassified		Mycobacterium tuberculosis
SAMEA14493548	ERR9806944	WGS	UNIVERSITY OF ANTWERP	ERX9353930	Illumina HiSeq 2000	PAIRED	RANDOM PCR	GENOMIC	ILLUMINA	ERS12121911	ERP134958	['ERP134958','ena-RUN-TAB-31-05-2022-21:20:15:625-2077','cheddar_cheese','ena-EXPERIMENT-TAB-31-05-2022-21:20:15:625-2076','ERX9353930','R27501','PRJEB50385','SAMEA14493548','ERR9806944','844747','28830894','ERS12121911']	2015	2022-06-25T19:13:00.000Z			ZAF	Africa		sputum	Homo sapiens	3	human																					743	743471538	502527370	PRJEB50385								input	tuberculosis: unclassified		Mycobacterium tuberculosis
SAMEA1556857	ERR181838	WGS	SC	ERX157948	Illumina HiSeq 2000	PAIRED	RANDOM	GENOMIC	ILLUMINA	ERS142662	ERP001072	['ERR181838','SC_RUN_8233_6#69','1779247','PRJEB2794','Karonga_Prevention_Study__KPS____whole_genome_sequ','ERX157948','9014642-sc-2012-05-29T15:23:25Z-1429278','ERP001072','SC_EXP_8233_6#69','ERS142662','SAMEA1556857','204548','Karonga_Prevention_Study__KPS____whole_genome_sequencing_in_a_whole_population-sc-2011-12-13T10:33:26Z-2066']	2009	2012-10-23T11:56:00.000Z			MWI	Africa	Karonga	sputum	Homo sapiens	3	human							S						S								307	307071800	155420555	PRJEB2794	Coll_2018		99.47	2731067	63	lineage4.1.2	Sensitive	['input','Menardo_2018','Napier_2020','diff','tbprofiler','Karonga_Prevention_Study','Coll_2018','tree','Menardo_2021']	tuberculosis: human-adapted	L4.1.2	Mycobacterium tuberculosis
SAMEA7526716	ERR4798160	WGS	FOUNDATION FOR MEDICAL RESEARCH INDIA	ERX4667580	NextSeq 500	PAIRED	RANDOM	GENOMIC	ILLUMINA	ERS5283188	ERP124850	['ERX4667580','ERR4798160','experiment.13590','22460278','SAMEA7526716','ERS5283188','ERP124850','run.13590','773292','sample.13590','PRJEB41116','project.Mumbai']		2021-11-09T23:18:00.000Z			IND	Asia	Mumbai					S	S				S		S	S							S		S	S		623	623867372	263687661	PRJEB41116	Walker_2022		99.39	1708172	48	lineage3	Sensitive	['tbprofiler','CRyPTIC_IND','tree','input','diff','Walker_2022']	tuberculosis: unclassified		Mycobacterium tuberculosis
SAMN35982186	SRR25056554	WGS	STELLENBOSCH UNIVERSITY	SRX20810731	Illumina MiniSeq	PAIRED	PCR	GENOMIC	ILLUMINA	SRS18094195	SRP446382	['LoD-3','bp0','SRS18094195','SRR25056554','SRX20810731','LD3','SAMN35982186','PRJNA987443','987443','SRP446382','35982186','LOD3_R1.fastq.gz']	2022	2023-06-28T21:31:00.000Z			ZAF	Africa	Western Cape			2	lab strain																					2046	2046017772	871913917	PRJNA987443			99.73	1836756	58	lineage4.9	Sensitive	['input','tbprofiler','diff']	tuberculosis: unclassified		Mycobacterium tuberculosis
SAMEA7550168	ERR4816806	WGS	PUBLIC HEALTH ENGLAND	ERX4686648	Illumina MiSeq	PAIRED	RANDOM	GENOMIC	ILLUMINA	ERS5306818	ERP124941	['run.19626','773303','sample.19626','ERP124941','ERR4816806','experiment.19626','PRJEB41201','SAMEA7550168','ERX4686648','project.PHE-TB','22469563','ERS5306818']		2021-11-10T16:29:00.000Z			GBR	Europe										S		S					S	S								425	425364794	273143363	PRJEB41201	Walker_2022		99.44	1636243	51	lineage4.8	Sensitive	['tbprofiler','tree','input','Walker_2022','diff','CRyPTIC_PHE']	tuberculosis: unclassified		Mycobacterium tuberculosis
SAMEA3367270	ERR867526	WGS	UCLA	ERX947145	Illumina MiSeq	PAIRED	Hybrid Selection	GENOMIC	ILLUMINA	ERS715000	ERP010290	['PRJEB9206','ERR867526','282875','ena-STUDY-UCL-29-04-2015-10:05:16:094-78','MTB-25','ERS715000','ERX947145','3580652','ERP010290','SAMEA3367270','ena-EXPERIMENT-UCL-29-04-2015-10:05:13:604-9','ena-RUN-UCL-29-04-2015-10:05:13:604-9']	2012	2015-05-02T11:14:00.000Z			GBR	Europe		sputum	Homo sapiens	3	human																					1439	1439891894	976237482	PRJEB9206								input	tuberculosis: unclassified		Mycobacterium tuberculosis
SAMN06252303	SRR5216763	WGS	UNIVERSITY OF GLASGOW	SRX2526973	Illumina HiSeq 2500	PAIRED	RANDOM	GENOMIC	ILLUMINA	SRS1947837	SRP098533	['SRX2526973','SRS1947837','SRP098533','12754_7#81','SRR5216763','6252303','12754_7#81_2.fastq.gz','PRJNA363037','363037','SAMN06252303']	2005	2017-01-30T03:24:00.000Z			NZL	Oceania	Owaka		Bos taurus	2	bovine																					475	475725200	331532930	PRJNA363037								['Brites_2018','nextstrain_global_tree','bovis_NZL','input']	tuberculosis: animal-adapted	La1	Mycobacterium bovis
SAMN31695988	SRR22263628	AMPLICON	UNIVERSITY OF WISCONSIN-MADISON	SRX18239770	Illumina MiSeq	PAIRED	PCR	GENOMIC	ILLUMINA	SRS15735631	SRP407506	['V21-351-19-RLL-gr7_S80','SRP407506','SAMN31695988','PRJNA900591','SRX18239770','900591','31695988','V21-351-19-RLL-gr7_S80_L001_R1_001.fastq','SRS15735631','bp0','SRR22263628']	2021-08	2022-11-11T14:44:00.000Z			USA	North America	Pittsburgh	lung	Macaca fascicularis	3	crab-eating macaque																					68	68718590	50077122	PRJNA900591									tuberculosis: human-adapted	L4	Mycobacterium tuberculosis	Erdman
SAMEA1403647	ERR137232	WGS	SC	ERX113250	Illumina HiSeq 2000	PAIRED	RANDOM	GENOMIC	ILLUMINA	ERS096362	ERP000192	['1451D-sc-2012-02-21T11:36:42Z-1364724','ERS096362','ERP000192','1089519','Variation discovery in Russian TB isolates-sc-2010','203970','ERR137232','Variation discovery in Russian TB isolates-sc-2010-04-20','PRJEB2138','ERX113250','SC_EXP_7769_7#42','SAMEA1403647','SC_RUN_7769_7#42']	2009	2014-10-16T02:00:00.000Z			RUS	Europe	Samara		Homo sapiens	3	human					S		S						S	S							874	874780600	528918780	PRJEB2138	CRyPTIC_WHO2021_PMC7612554		99.52	1855036	42	lineage2.2.1	Sensitive	['tree','Napier_2020','input','diff','tbprofiler','Menardo_2018','Walker_2022']	tuberculosis: human-adapted	L2.2.1	Mycobacterium tuberculosis
SAMN35981718	SRR25207281	WGS	CHINESE CENTER FOR DISEASE CONTROL AND PREVENTION	SRX20953952	Illumina HiSeq 2500	PAIRED	RANDOM	GENOMIC	ILLUMINA	SRS18230927	SRP448193	['TBMDR106','35981718','bp0','SRP448193','987438','MDRTB106.bam','PRJNA987438','SRX20953952','SRR25207281','SAMN35981718','SRS18230927']	2013	2023-07-09T00:41:00.000Z						sputum	Homo sapiens	3	human																					405	405618300	152318994	PRJNA987438			99.49	659086	22	lineage2.2.1	Pre-XDR-TB	['diff','input','tree','tbprofiler']	tuberculosis: unclassified		Mycobacterium tuberculosis
SAMEA3671522	ERR1199136	WGS	UNIVERSITY OF BASEL	ERX1271394	Illumina HiSeq 2500	PAIRED	RANDOM	GENOMIC	ILLUMINA	ERS978671	ERP012852	['ERP012852','ena-EXPERIMENT-UNIVERSITY OF BASEL-05-01-2016-09:49:34:665-44','ena-STUDY-UNIVERSITY OF BASEL-19-10-2015-17:08:25:268-8','ERX1271394','ERR1199136','5807226','ERS978671','PRJEB11460','ena-RUN-UNIVERSITY OF BASEL-05-01-2016-09:49:34:665-44','G03948','SAMEA3671522','343620']		2016-09-29T15:25:00.000Z																														462	462651600	323123540	PRJEB11460			99.63	1440725	33	lineage4.6.1.1	HR-TB	['Napier_2020','input','Stucki_2016','tbprofiler','tree','Menardo_2021','Menardo_2018','diff']	tuberculosis: human-adapted	L4.6.1.1	Mycobacterium tuberculosis
SAMN13568136	SRR10809148	WGS	RADBOUDUMC	SRX7482767	NextSeq 500	PAIRED	PCR	GENOMIC	ILLUMINA	SRS5925644	SRP239172	['1101705_R1.fastq.gz','PRJNA595834','595834','SRR10809148','bp0','SAMN13568136','SRS5925644','1101705','SRX7482767','13568136','SRP239172']	2015	2019-12-31T09:12:00.000Z			IDN	Asia	Bandung	sputum	Homo sapiens	3	human																					153	153769684	65797970	PRJNA595834			99.72	900010	29	lineage4.3.3	Sensitive	['Menardo_2021','tbprofiler','TANDEM','input','tree','diff']	tuberculosis: human-adapted	L4	Mycobacterium tuberculosis
SAMN19687957	SRR14801801	WGS	SIMON FRASER UNIVERSITY	SRX11134716	NextSeq 500	PAIRED	RANDOM	GENOMIC	ILLUMINA	SRS9198106	SRP323639	['TB-222-4151-18_S190_R1_001.fastq.gz','TB-222-4151-18_S190','SAMN19687957','SRS9198106','PRJNA736718','736718','SRX11134716','SRP323639','SRR14801801','bp0','19687957']	2018	2021-06-13T22:32:00.000Z		47.03278 N 28.89972 E	MDA	Europe			Homo sapiens	3	human																					581	581846488	241691093	PRJNA736718			99.67	1427524	49	lineage4.3.3	Sensitive	['input','tbprofiler','diff','tree']	tuberculosis: unclassified		Mycobacterium tuberculosis
SAMN40031267	SRR28044988	WGS	CHRISTIAN MEDICAL COLLAGE, VELLORE	SRX23696709	Illumina NovaSeq 6000	PAIRED	RANDOM	GENOMIC	ILLUMINA	SRS20526867	SRP226525	['SAMN40031267','801022904','SRR28044988','SRP226525','801022904_R1.fastq.gz','SRX23696709','PRJNA575883','SRS20526867','575883','40031267']	2022	2024-02-22T06:58:00.000Z		21.7679 N 78.8718 E	IND	Asia	Madhya Pradesh - Bhairopur	pulmonary	Homo sapiens	3	human																					628	628347542	262083301	PRJNA575883			98.3	1746126	51	lineage4.2.2.2	MDR-TB	['input','diff','tree','tbprofiler']	tuberculosis: unclassified		Mycobacterium tuberculosis
SAMEA837940	ERR027456	WGS	SC	ERX1995902	Illumina Genome Analyzer II	PAIRED	RANDOM	GENOMIC	ILLUMINA	ERS009131	ERP000192	['SC_EXP_4330_6#9','ERX1995902','203970','Variation discovery in Russian TB isolates-sc-2010-04-20','M08_14521-sc-2010-05-07-7891','Variation discovery in Russian TB isolates-sc-2010','ERS009131','212813','ERR027456','SAMEA837940','ERP000192','SC_RUN_4330_6#9','PRJEB2138']	2008	2012-07-24T03:12:00.000Z			RUS	Europe	Samara		Homo sapiens	3	human																					215	215237565	111843484	PRJEB2138								['Napier_2020','Menardo_2018']	tuberculosis: human-adapted	L2.2.1	Mycobacterium tuberculosis
SAMEA112354776	ERR10796611	WGS	NATIONAL INSTITUTE OF HEALTH DR. RICARDO JORGE	ERX10245303	Illumina MiSeq	PAIRED	RANDOM	GENOMIC	ILLUMINA	ERS14465714	ERP144177	['ERX10245303','33478251','PRJEB59106','ERS14465714','ERP144177','ERR10796611','INSA_19012023','SAMEA112354776','Mtb_Sample_064','925787']		2023-03-03T10:37:00.000Z																														1	1200165	642877	PRJEB59106								input	tuberculosis: unclassified		Mycobacterium tuberculosis
SAMN38210414	SRR26794773	WGS	HMS	SRX22492169	Illumina HiSeq 4000	SINGLE	cDNA	GENOMIC	ILLUMINA	SRS19505284	SRP471323	['1039243','SRR26794773','SRP471323','SRS19505284','Peru7195','bp0','38210414','SAMN38210414','Peru7195_R1.fastq.gz','SRX22492169','PRJNA1039243','7195']	2011	2023-11-11T22:54:00.000Z			PER	South America		sputum	Homo sapiens	3	human																					188	188114400	93153430	PRJNA1039243								standford	tuberculosis: unclassified		Mycobacterium tuberculosis
SAMEA7545644	ERR4812140	WGS	UNIVERSIDAD PERUANA CAYETANO HEREDIA	ERX4682130	Illumina NovaSeq 6000	PAIRED	RANDOM	GENOMIC	ILLUMINA	ERS5302300	ERP124939	['SAMEA7545644','773301','experiment.25677','run.25677','sample.25677','ERX4682130','PRJEB41199','ERS5302300','ERP124939','22465033','project.Peru_Wellcome','ERR4812140']	2019	2021-11-10T07:50:00.000Z			PER	South America						S				S	S	S	S	S				S		S	S	S	S	S	S	568	568400542	195717041	PRJEB41199	['Walker_2022','CRyPTIC_reuse_table']		99.66	1807868	66	lineage4.3.3	Sensitive	['standford','CRyPTIC_UPCH','Walker_2022','tbprofiler','tree','diff','input','CRyPTIC_reuse_table']	tuberculosis: unclassified		Mycobacterium tuberculosis
SAMN41417654	SRR29053140	WGS	FIND, THE FOUNDATION FOR INNOVATIVE NEW DIAGNOSTICS	SRX24578044	Illumina HiSeq 2000	PAIRED	RANDOM	GENOMIC	ILLUMINA	SRS21318030	SRP507535	['IDR1600053042_R1.fastq.gz','6B1800_18D2976C0B8F_IDR1600053042','SRX24578044','SRP507535','41417654','PRJNA1109295','SRR29053140','1109295','SAMN41417654','6B1800_18D2976C0B8F','SRS21318030']	2016	2024-05-18T05:03:00.000Z			USA	North America			Homo sapiens	3	human																					620	620512447	395186995	PRJNA1109295								WHO_mutations_2023	tuberculosis: unclassified		Mycobacterium tuberculosis
SAMEA113555941	ERR11488386	WGS	FZB	ERX10894562	NextSeq 500	PAIRED		GENOMIC	ILLUMINA	ERS15552064	ERP147779	['ERX10894562','ena-RUN-TAB-27-05-2023-22:16:03:743-27194','ERS15552064','ERP147779','SAMEA113555941','86810e0e-614f-4ad6-9cd7-0bc407fc82e6','36322805','PRJEB62665','ERR11488386','SMN-156','989949','ena-EXPERIMENT-TAB-27-05-2023-22:16:03:743-27193']		2023-09-24T11:05:00.000Z			MOZ	Africa	Maputo																									314	314350711	144493310	PRJEB62665			99.45	1413764	45	lineage4.1.2.1	Pre-XDR-TB	['R-RR_MOZ','tree','diff','input','tbprofiler']	tuberculosis: unclassified		Mycobacterium tuberculosis
SAMEA5569663	ERR3287470	WGS	UNIVERSIDAD PERUANA CAYETANO HEREDIA, PERU	ERX3313979	Illumina HiSeq 4000	PAIRED	RANDOM	GENOMIC	ILLUMINA	ERS3371685	ERP114885	['project.Gates_clinical_isolates_Peru','experiment.10216','PRJEB32234','run.10216','ERX3313979','ERR3287470','11621948','sample.10216','ERS3371685','SAMEA5569663','ERP114885','542465']		2021-11-03T08:07:00.000Z			PER	South America						S	S			S	S	R	S	S				R	S	S	S	S	S	S	R	507	507399300	206224629	PRJEB32234	['Walker_2022','CRyPTIC_reuse_table']		99.75	1803993	61	lineage4.3.3	MDR-TB	['CRyPTIC_reuse_table','Walker_2022','tree','input','diff','CRyPTIC_UPCH','tbprofiler']	tuberculosis: unclassified		Mycobacterium tuberculosis
SAMN26934541	SRR18473955	WCS	FUDAN UNIVERSITY	SRX14606259	HiSeq X Ten	PAIRED	PCR	GENOMIC	ILLUMINA	SRS12374670	SRP365807	['E40','SRR18473955','TB15242','SAMN26934541','SRX14606259','26934541','bp0','SZ_2015_0242_R1.fastq.gz','SRS12374670','PRJNA819540','SRP365807','819540']	2015	2022-03-26T15:42:00.000Z		22.55 N 114.09 E	CHN	Asia	Shenzhen	sputum	Homo sapiens	3	human																					816	816129300	316152213	PRJNA819540									tuberculosis: unclassified		Mycobacterium tuberculosis
SAMN41598582	SRR29231048	WGS	FIND, THE FOUNDATION FOR INNOVATIVE NEW DIAGNOSTICS	SRX24749903	Illumina HiSeq 2000	PAIRED	RANDOM	GENOMIC	ILLUMINA	SRS21470490	SRP507535	['TB-IS-1041-558_S111_R1_001.fastq.gz','PRJNA1109295','SRP507535','1109295','SRS21470490','D736BB_1BB91F73E9D3_558','SAMN41598582','41598582','SRX24749903','SRR29231048','D736BB_1BB91F73E9D3']		2024-05-30T06:19:00.000Z							Homo sapiens	3	human																					181	181943524	74445203	PRJNA1109295								WHO_mutations_2023	tuberculosis: unclassified		Mycobacterium tuberculosis
SAMN09685205	SRR7534925	WGS	CENTER FOR LIFE SCIENCES, NATIONAL LABORATORY ASTANA, NAZARBAYEV UNIVERSITY	SRX4402829	454 GS FLX+	PAIRED	RANDOM	GENOMIC	LS454	SRS3557346	SRP154260	['8.fastq','PRJNA481625','SRP154260','1472','SAMN09685205','9685205','SRX4402829','481625','SRS3557346','SRR7534925','bp0','MTB-06-008']	2015	2018-07-18T02:25:00.000Z		51.16 N 71.44 E	KAZ	Asia	Astana, Almaty		Homo sapiens	3	human																					42	42233653	29863430	PRJNA481625									tuberculosis: unclassified		Mycobacterium tuberculosis
SAMN40031919	SRR28046357	WGS	CHRISTIAN MEDICAL COLLAGE, VELLORE	SRX23697504	Illumina NovaSeq 6000	PAIRED	RANDOM	GENOMIC	ILLUMINA	SRS20527430	SRP226525	['SRR28046357','SRS20527430','40031919','2201010777_R1.fastq.gz','SRX23697504','2201010777','575883','SAMN40031919','PRJNA575883','SRP226525']	2021	2024-02-22T07:27:00.000Z		21.7679 N 78.8718 E	IND	Asia	Madhya Pradesh - Bhairopur		Homo sapiens	3	human																					1345	1345929440	581431888	PRJNA575883			96.1	1650999	49	lineage2.2.1	Sensitive	['tbprofiler','input','diff','tree']	tuberculosis: unclassified		Mycobacterium tuberculosis
SAMEA7545505	ERR4812001	WGS	UNIVERSIDAD PERUANA CAYETANO HEREDIA	ERX4681991	Illumina NovaSeq 6000	PAIRED	RANDOM	GENOMIC	ILLUMINA	ERS5302161	ERP124939	['22464894','PRJEB41199','ERS5302161','773301','sample.25538','run.25538','SAMEA7545505','project.Peru_Wellcome','experiment.25538','ERP124939','ERR4812001','ERX4681991']	2018	2021-11-10T06:55:00.000Z			PER	South America						S				S	S	S	S	S				S		S	S	S	S	S	S	773	773599576	262787431	PRJEB41199	['CRyPTIC_reuse_table','Walker_2022']		99.61	1842375	63	lineage4.3.3	Sensitive	['CRyPTIC_reuse_table','tbprofiler','Walker_2022','diff','input','CRyPTIC_UPCH','tree','standford']	tuberculosis: unclassified		Mycobacterium tuberculosis
SAMEA1018845	ERR046858	WGS	SC	ERX023920	Illumina HiSeq 2000	PAIRED	RANDOM	GENOMIC	ILLUMINA	ERS031507	ERP000276	['Bir_244-sc-2011-04-19T12:42:19Z-1125231','Mycobacterium tuberculosis pilot-sc-2010-07-26','728214','PRJEB2221','ERX023920','ERS031507','ERP000276','SAMEA1018845','ERR046858','SC_EXP_6540_6#10','203976','SC_RUN_6540_6#10']	2006	2014-09-04T01:34:00.000Z			GBR	Europe	Midlands		Homo sapiens	3	human					S		S					S	S								526	526354350	339724348	PRJEB2221	CRyPTIC_WHO2021_PMC7612554		99.31	1106283	17	lineage3.1.1	Sensitive	['tbprofiler','input','tree','Napier_2020','diff','Walker_2022']	tuberculosis: human-adapted	L3.1.1	Mycobacterium tuberculosis
SAMEA112181310	ERR10610378	WGS	UNIVERSITY OF ANTWERP	ERX10082728	Illumina HiSeq 2500	PAIRED	RANDOM PCR	GENOMIC	ILLUMINA	ERS14291150	ERP142932	['32068707','EC110-262','ERS14291150','ena-EXPERIMENT-TAB-05-12-2022-05:55:53:748-36012','ERR10610378','907686','ena-RUN-TAB-05-12-2022-05:55:53:748-36013','ERX10082728','PRJEB57919','aae09883-fd24-4fcc-881e-56543f55ec3d','SAMEA112181310','ERP142932']	2012	2022-12-07T18:06:00.000Z			ZAF	Africa		sputum	Homo sapiens	3	human																					713	713007806	386651048	PRJEB57919			99.01	623310	21	lineage2.2.2	MDR-TB	['diff','input','tbprofiler']	tuberculosis: unclassified		Mycobacterium tuberculosis
SAMN31062679	SRR21736381	WGS	WADSWORTH CENTER	SRX17732133	Illumina MiSeq	PAIRED	RANDOM	GENOMIC	ILLUMINA	SRS15261117	SRP338930	['IDR2000277114','SRP338930','31062679','SRR21736381','SRX17732133','SAMN31062679','IDR2000277114-01-01_S14_L001_R1_001.fastq.gz','766641','PRJNA766641','SRS15261117']	2020	2022-09-28T09:33:00.000Z			USA	North America	New York state		Homo sapiens	3	human																					356	356859361	230476891	PRJNA766641			73.68	609373	33	lineage4.3.2	Sensitive	['input','diff','tbprofiler','tree']	tuberculosis: unclassified		Mycobacterium tuberculosis
SAMN13191639	['SRR10520596','SRR10520175']	WGS		['SRX7205372','SRX7205025']	['PacBio RS II','NextSeq 550']	['SINGLE','PAIRED']	RANDOM	GENOMIC	['ILLUMINA','PACBIO_SMRT']	SRS5709778		['AUSMDU00018547','556438','SRS5709778','SRR10520175','SAMN13191639','SRX7205372','SRP231881','AUSMDU00018547.1.bax.h5','AUSMDU00018547_R1.fastq.gz','13191639','SRR10520596','SRX7205025','PRJNA556438']					AUS	Oceania			Homo sapiens	3	human																					2385	2385716443	6150558152	PRJNA556438			99.32	1735311	60	lineage1.1.1	Sensitive	['input','diff','tree','tbprofiler']	tuberculosis: unclassified		Mycobacterium tuberculosis
SAMEA13119904	ERR8775865	WGS	UNIVERSITY OF BASEL, SWITZERLAND	ERX8438580	Illumina MiSeq	SINGLE		GENOMIC	ILLUMINA	ERS10723870	ERP135588	['ERR8775865','30046414','G44855','863195','SAMEA13119904','PRJEB50999','ERX8438580','ERS10723870','e85ebed1-8b4e-426c-a0a5-d56f438d6aa3','ERP135588','ena-RUN-TAB-24-02-2022-09:36:14:181-98902','ena-EXPERIMENT-TAB-24-02-2022-09:36:14:180-98901']		2022-08-11T03:44:00.000Z			TZA	Africa			Homo sapiens	3	human																					423	423326249	133785569	PRJEB50999									tuberculosis: unclassified		Mycobacterium tuberculosis
SAMN31674107	SRR22249586	WGS	INSTITUTE OF CLINICAL PATHOLOGY AND MEDICAL RESEARCH	SRX18226102	NextSeq 500	PAIRED	RANDOM	GENOMIC	ILLUMINA	SRS15722450	SRP407089	['SRR22249586','bp0','31674107','SRS15722450','SAMN31674107','SRX18226102','899911','21-002-0010_1.fastq.gz','PRJNA899911','21-002-0010','SRP407089']	2021	2022-11-09T19:19:00.000Z			AUS	Oceania	NSW		Homo sapiens	3	human																					644	644830169	265759358	PRJNA899911			98.71	1935004	65	lineage1.1.2	Sensitive	['tbprofiler','tree','input','diff']	tuberculosis: unclassified		Mycobacterium tuberculosis
SAMN11489094	SRR8948274	AMPLICON	NATIONAL DEFENSE MEDICAL COLLEGE	SRX5728290	Illumina MiSeq	PAIRED	PCR	GENOMIC	ILLUMINA	SRS4666047	SRP193612	['SAMN11489094','MDRTB3_S13_L001_R1_001.fastq.gz','SRR8948274','SRX5728290','PRJNA534357','MDRTB3_JNBP03693','bp0','11489094','MDRTB3','534357','SRS4666047','SRP193612']	2002	2019-04-24T02:06:00.000Z			KOR	Asia			Homo sapiens	3	human																					393	393607000	249561254	PRJNA534357									tuberculosis: unclassified		Mycobacterium tuberculosis
SAMN39286981	SRR27450580	WGS	MDUPHL	SRX23122097	NextSeq 550	PAIRED	RANDOM	GENOMIC	ILLUMINA	SRS20075649	SRP399923	['PRJNA857537','39286981','857537','SRX23122097','SRP399923','AUSMDU00061274_S56_R1_001.fastq.gz','SRR27450580','SAMN39286981','AUSMDU00061274','SRS20075649']	2021	2024-01-07T19:42:00.000Z			AUS	Oceania	Victoria		Homo sapiens	3	human																					635	635071714	291491160	PRJNA857537			99.35	1388167	48	lineage1.1.1.1	Sensitive	['input','tree','tbprofiler','diff']	tuberculosis: unclassified		Mycobacterium tuberculosis
SAMN05172898	['SRR3611247','SRR3609254']	AMPLICON		['SRX1809965','SRX1810725']	Illumina MiSeq	PAIRED	PCR	GENOMIC	ILLUMINA	SRS1474311		['5172898','PRJNA322712','SRR3611247','Mycobacterium-tuberculosis-22-0149_S49_L001_R1_001.fastq.gz','322712','SRR3609254','SRS1474311','22-0149','Mycobacterium-tuberculosis-22-0149-SMOR-reclean_S55_L001_R2_001.fastq.gz','22-0149_reclean','SRX1809965','SRX1810725','SRP075909','SAMN05172898']					MDA	Europe		sputum	Homo sapiens	3	human																					161	161746564	111580136	PRJNA322712									tuberculosis: unclassified		Mycobacterium tuberculosis
SAMN09090518	SRR7131027	WGS	SAN RAFFAELE	SRX4052234	Illumina MiniSeq	PAIRED	RANDOM	GENOMIC	ILLUMINA	SRS3269268	SRP135980	['SRP135980','9090518','MGIT231_WGS','bp0','SAMN09090518','SRX4052234','MGIT231_S3_L001_201017_R2.fastq.gz','SRS3269268','SRR7131027','PRJNA438921','MGIT231','438921']		2018-05-08T09:32:00.000Z			ITA	Europe			Homo sapiens	3	human																					416	416359077	158032191	PRJNA438921			99.94	1845627	60	lineage4.1.2.1	Sensitive	['tree','input','diff','tbprofiler']	tuberculosis: unclassified		Mycobacterium tuberculosis
SAMN19113218	SRR14519966	WGS	MDUPHL	SRX10865606	NextSeq 500	PAIRED	RANDOM	GENOMIC	ILLUMINA	SRS8960945	SRP319622	['SRP319622','AUSMDU00009964','SRS8960945','AUSMDU00009964_R1.fq.gz','bp0','SRX10865606','NS500345_HT577AFXX_AUSMDU00009964','PRJNA729189','729189','SAMN19113218','19113218','SRR14519966']	2001	2021-05-15T03:50:00.000Z			AUS	Oceania	Northern Territory		Homo sapiens	3	human																					457	457064782	212681892	PRJNA729189			99.65	1510556	51	lineage4.3.3	Sensitive	['diff','tbprofiler','input','tree']	tuberculosis: unclassified		Mycobacterium tuberculosis
SAMEA8457207	ERR5624794	AMPLICON	UCL-FARR	ERX5343199	MinION	SINGLE	other	GENOMIC	OXFORD_NANOPORE	ERS6142060	ERP127975	['SAMEA8457207','run3_barcode05','ena-RUN-UCL-FARR-29-03-2021-15:15:45:054-24','ERS6142060','PRJEB43981','840106','ERP127975','ena-EXPERIMENT-UCL-FARR-29-03-2021-15:15:45:054-24','27349280','ERR5624794','ena-STUDY-UCL-FARR-29-03-2021-13:41:44:693-251','ERX5343199']		2022-05-20T08:48:00.000Z																														50	50389357	50297702	PRJEB43981									tuberculosis: unclassified		Mycobacterium tuberculosis
SAMEA13294135	ERR9120162	WGS	UNIVERSITY OF OXFORD, NUFFIELD DEPARTMENT OF MEDIC	ERX8663108	Illumina HiSeq 2500	PAIRED	RANDOM	GENOMIC	ILLUMINA	ERS10897062	ERP136047	['run.6607.1.f494acd188f5b879de261c01603c02ee','sample.6607.5824e038','SAMEA13294135','ERS10897062','project.SeqTreat_SwissTPH1','30300046','ERP136047','862825','ERR9120162','experiment.6607.40fa0849','ERX8663108','PRJEB51414']		2024-08-09T23:33:00.000Z																														675	675867154	345596772	PRJEB51414								CRyPTIC_SeqTreat_SwissTPH	tuberculosis: unclassified		Mycobacterium tuberculosis
SAMN03328513	SRR1793715	WGS	UNIVERSITY OF CALGARY	SRX869149	Illumina MiSeq	PAIRED	RANDOM	GENOMIC	ILLUMINA	SRS839943	SRP053356	['SRS839943','SRX869149','SRR1793715','SAMN03328513','3328513','PRJNA274491','A1157_files','274491','SRP053356','A1157']	2012	2015-02-09T23:04:00.000Z			CAN	North America	AB	feces	Bos taurus	2	domestic cattle																					515	515672000	294566298	PRJNA274491									NTM: avium complex		Mycobacterium avium subsp. paratuberculosis
SAMEA115475284	ERR12861767	WGS	FZB	ERX12234578	NextSeq 2000	PAIRED		GENOMIC	ILLUMINA	ERS18730617	ERP155761	['1099072','42736523','ERP155761','22007504','ERR12861767','58e09715-988e-44b5-93dc-ec559775a03f','ena-EXPERIMENT-TAB-09-04-2024-07:38:17:512-277718','SAMEA115475284','ena-RUN-TAB-09-04-2024-07:38:17:513-277719','ERX12234578','ERS18730617','PRJEB70863']	2021	2024-08-03T19:19:00.000Z			CHE	Europe																										541	541503264	215832703	PRJEB70863									NTM: avium complex		Mycobacterium avium
SAMD00029499	DRR034454	WGS	NCGM	DRX031087	Illumina MiSeq	PAIRED	RANDOM	GENOMIC	ILLUMINA	DRS043667	DRP003615	['DRR034454','DRS043667','6846188','PRJDB3875','SAMD00029499','DRP003615','384863','DRX031087']	2008	2017-04-28T17:31:00.000Z		36.6 N 139.9 E	JPN	Asia	Tochigi	sputum	Homo sapiens	3	human																					320	320999365	189622757	PRJDB3875			99.03	1172749	55	lineage2.2.1	Other	['input','tbprofiler','tree','diff']	tuberculosis: unclassified		Mycobacterium tuberculosis
SAMN14401575	SRR11348166	WGS	UNIVERSITY OF SYDNEY	SRX7950126	HiSeq X Ten	PAIRED	RANDOM	GENOMIC	ILLUMINA	SRS6336797	SRP253266	['SRX7950126','bp0','PRJNA613351','SRR11348166','H13_R1.fastq.gz','SRS6336797','H13','SRP253266','SAMN14401575','613351','14401575']		2020-03-19T01:30:00.000Z		13.0827 N 80.2707 E	IND	Asia	Chennai	sputum	Homo sapiens	3	human																					446	446368800	207819461	PRJNA613351								input	tuberculosis: unclassified		Mycobacterium tuberculosis
SAMEA115475446	ERR12861929	WGS	FZB	ERX12234740	NextSeq 2000	PAIRED		GENOMIC	ILLUMINA	ERS18730779	ERP155761	['58e09715-988e-44b5-93dc-ec559775a03f','ERP155761','1099072','42737884','SAMEA115475446','ERR12861929','ena-RUN-TAB-09-04-2024-07:38:17:674-278043','ena-EXPERIMENT-TAB-09-04-2024-07:38:17:674-278042','PRJEB70863','ERS18730779','ERX12234740','22008561']	2018	2024-08-03T17:17:00.000Z			DEU	Europe																										393	393369969	145771176	PRJEB70863									NTM: avium complex		Mycobacterium avium
SAMN41421180	SRR29056122	WGS	FIND, THE FOUNDATION FOR INNOVATIVE NEW DIAGNOSTICS	SRX24580892	Illumina HiSeq 2000	PAIRED	RANDOM	GENOMIC	ILLUMINA	SRS21320806	SRP507535	['SRR29056122','SRP507535','IDR1700037282-01-01_S4_L001_R1_001.fastq.gz','SRX24580892','1109295','6B1800_AF4ECD6A1BF6_IDR1700037282','6B1800_AF4ECD6A1BF6','SAMN41421180','SRS21320806','41421180','PRJNA1109295']		2024-05-18T01:46:00.000Z			USA	North America			Homo sapiens	3	human																					254	254043713	170792266	PRJNA1109295								WHO_mutations_2023	tuberculosis: unclassified		Mycobacterium tuberculosis
SAMN03246423	SRR1723688	WGS	INSTITUTE OF PATHOGEN BIOLOGY, CAMS&PUMC	SRX816943	Illumina Genome Analyzer IIx	SINGLE	RANDOM	GENOMIC	ILLUMINA	SRS797174	SRP051327	['SRX816943','SRP051327','SAMN03246423','07MDR30155.fastq.bz2','3246423','SRR1723688','268900','SRS797174','07MDR30155','07MDR30155 WGS','PRJNA268900']	2007	2015-01-10T15:30:00.000Z			CHN	Asia	Ningxia	sputum	Homo sapiens	3	human																					414	414233280	284276851	PRJNA268900								Napier_2020	tuberculosis: human-adapted	L2.2.1.1	Mycobacterium tuberculosis
SAMEA5163850	ERR4178230	WGS	WELLCOME SANGER INSTITUTE	ERX4141654	HiSeq X Ten	PAIRED	RANDOM	GENOMIC	ILLUMINA	ERS2971573	ERP112727	['PRJEB30294','15056412','ERS2971573','ERP112727','SC_EXP_29544_1#253','ERX4141654','ERR4178230','1f59c0e6-6414-11e8-bf99-3c4a9275d6c8','The_Genomics_of_Multidrug_Resistant_Tuberculosis_Transmission__NIHR_funded_-sc-5364','626130','SC_RUN_29544_1#253','SAMEA5163850']		2020-05-29T15:39:00.000Z																														301	301262214	69683526	PRJEB30294			99.74	1637687	55	lineage4.3.3	MDR-TB	['input','tbprofiler','tree','diff']	tuberculosis: unclassified		Mycobacterium tuberculosis
SAMD00142713	DRR188844	WGS	RIT_JATA	DRX179309	Illumina MiSeq	PAIRED	other	GENOMIC	ILLUMINA	DRS200699	DRP007602	['SAMD00142713','DRS200699','DRR188844','DRP007602','20795749','PRJDB7494','754720','DRX179309']	2017	2021-08-14T17:18:00.000Z			JPN	Asia	Kanto		Homo sapiens	3	human																					561	561715439	337879833	PRJDB7494			99.71	1521710	101	lineage2.2.1.2	Sensitive	['tbprofiler','tree','input','diff']	tuberculosis: unclassified		Mycobacterium tuberculosis
SAMN43779871	SRR30673407	WGS	FIND, THE FOUNDATION FOR INNOVATIVE NEW DIAGNOSTICS	SRX26092226	NextSeq 500	PAIRED	RANDOM	GENOMIC	ILLUMINA	SRS22658545	SRP532857	['WGS-TB038040007','SRR30673407','SAMN43779871','TB038040007','PRJNA1160005','SRS22658545','TB038040007_R1.fastq.gz','1160005','SRP532857','SRX26092226','43779871']	2021	2024-09-16T04:54:00.000Z			GEO	Asia		sputum	Homo sapiens	3	human																					352	352914533	150404027	PRJNA1160005									tuberculosis: unclassified		Mycobacterium tuberculosis
SAMEA115751605	ERR13292489	WGS	UNIVERSITY OF OXFORD, NUFFIELD DEPARTMENT OF MEDIC	ERX12662975	Illumina MiSeq	PAIRED	RANDOM PCR	GENOMIC	ILLUMINA	ERS20267892	ERP161058	['ERR13292489','webin-reads-b6422eeb0760','ERS20267892','b6422eeb0760','1124794','ERX12662975','ERP161058','PRJEB76547','b28b5ff0-515d-42d2-bc0f-19e45ec26bb9','SAMEA115751605','41910544']	2020	2024-08-10T05:45:00.000Z			USA	North America																										489	489887273	312558296	PRJEB76547								CRyPTIC_2024	tuberculosis: unclassified		Mycobacterium tuberculosis
SAMN26814542	SRR18391668	WGS	VISAVET HEALTH SURVEILLANCE CENTRE	SRX14525734	Illumina MiSeq	PAIRED	PCR	GENOMIC	ILLUMINA	SRS12323940	SRP364942	['26814542','SRS12323940','SRP364942','18-027882-MI06-04140_S11_L001_R1_001.fastq.gz','804719','SRR18391668','SAMN26814542','2006_5_M_Cattle_MG','SRX14525734','PRJNA804719']	2006	2022-03-21T00:17:00.000Z			ESP	Europe		lymph node	Bos taurus	3	domestic cattle																					55	55329075	29422464	PRJNA804719			67.04	165835	6	La1.7.1	Sensitive	['input','tbprofiler']	tuberculosis: animal-adapted	La1	Mycobacterium bovis
SAMEA8718779	ERR8975652	WGS	CTB/NICD	ERX5543883	Illumina NovaSeq 6000	PAIRED	RANDOM	GENOMIC	ILLUMINA	ERS6403224	ERP128647	['26339748','ERP128647','ERS6403224','ERX5543883','run.28559.1','ERR8975652','773351','experiment.28559','project.Wellcome_clinical_isolates_site10','SAMEA8718779','PRJEB44577','CORONAVIRIDAE','sample.28559']		2022-03-15T07:36:00.000Z			ZAF	Africa						S				S	S	S	S					S		S	S	S			S	1285	1285707922	400838429	PRJEB44577	CRyPTIC_reuse_table		96.09	1790888	60	lineage4.3.2.1	Sensitive	['input','tbprofiler','tree','CRyPTIC_CTB-NICD','diff','CRyPTIC_reuse_table']	tuberculosis: unclassified		Mycobacterium tuberculosis
SAMN27761656	SRR18910987	WGS	WADSWORTH CENTER	SRX14988955	Illumina MiSeq	PAIRED	RANDOM	GENOMIC	ILLUMINA	SRS12738226	SRP276100	['SRP276100','SAMN27761656','SRR18910987','27761656','bp0','PRJNA650381','IDR1900036441-01-01','650381','SRX14988955','A150','SRS12738226','IDR1900036441-01-01_R1.fastq.gz']	2019	2022-04-25T10:44:00.000Z		43.1757286 N 77.59908593 W	USA	North America	Rochester	lymph node	Homo sapiens	3	human																					643	643432279	379458541	PRJNA650381			99.88	1539389	85	lineage4.3.3	Sensitive	['tree','input','tbprofiler','diff']	tuberculosis: unclassified		Mycobacterium tuberculosis
SAMN27761761	SRR18911138	WGS	WADSWORTH CENTER	SRX14989064	Illumina MiSeq	PAIRED	RANDOM	GENOMIC	ILLUMINA	SRS12738323	SRP276100	['PRJNA650381','SAMN27761761','SRX14989064','IDR1900039795-01-01','SRP276100','SRR18911138','A177','IDR1900039795-01-01_R1.fastq.gz','27761761','bp0','650381','SRS12738323']	2019	2022-04-25T12:31:00.000Z		40.7481119 N 73.98438414 W	USA	North America	New York	sputum	Homo sapiens	3	human																					655	655568512	376186920	PRJNA650381			78.12	1228673	64	lineage3	Sensitive	['tree','diff','tbprofiler','input']	tuberculosis: unclassified		Mycobacterium tuberculosis
SAMEA3715568	ERR1367673	WGS	UNIVERSITY OF BASEL	ERX1438799	Illumina HiSeq 2500	PAIRED	RANDOM	GENOMIC	ILLUMINA	ERS1022717	ERP013625	['PRJEB12179','319350','G02150','ERX1438799','ena-STUDY-UNIVERSITY OF BASEL-16-12-2015-15:48:55:084-10','4887352','ena-EXPERIMENT-UNIVERSITY OF BASEL-20-04-2016-21:02:08:676-64','ERP013625','ERR1367673','ERS1022717','ena-RUN-UNIVERSITY OF BASEL-20-04-2016-21:02:08:676-64','SAMEA3715568']		2016-04-23T09:19:00.000Z			CHE	Europe																										941	941597750	723015365	PRJEB12179			99.71	1324438	30	lineage4.7	Sensitive	['clusters_CHE','input','tbprofiler','tree','Menardo_2018','Menardo_2021','diff']	tuberculosis: human-adapted	L4	Mycobacterium tuberculosis
SAMEA1706690	ERR257920	WGS	SC	ERX232509	Illumina Genome Analyzer II	PAIRED	RANDOM	GENOMIC	ILLUMINA	ERS013447	ERP000111	['SAMEA1706690','ERX232509','PRJEB2057','ERP000111','SC_EXP_5227_7#7','ERS013447','ERR257920','203786','SC_RUN_5227_7#7','NLA009501127-sc-2010-07-29-258103','Epidemiology of tuberculosis-sc-2010-03-19','112736']	1995-05	2013-04-13T12:54:00.000Z			NLD	Europe			Homo sapiens	3	human																					654	654926256	451645782	PRJEB2057								['Napier_2020','input']	tuberculosis: human-adapted	L4.3.4.2	Mycobacterium tuberculosis
SAMN13051693	SRR10303321	WGS	NIAID BIOINFORMATICS AND COMPUTATIONAL BIOSCIENCES BRANCH	SRX7015927	Illumina MiSeq	PAIRED		GENOMIC	ILLUMINA	SRS5537447	SRP226110	['TB-CPath-Toksanbaeva-IS-1067-DNA-040_S57_R1_001.fastq.gz.MYMBXG8CNGN/4581','PRJNA578162','13051693','MYMBXG8CNGN/4581','SAMN13051693','Multiple Samples of Mycobacterium Tuberculosis collected by OCICB (Kazakhstan)','SRX7015927','578162','SRP226110','SRR10303321','SRS5537447']	2016	2019-10-17T18:09:00.000Z		48.0196 N 66.9237 E	KAZ	Asia		sputum	Homo sapiens	3	human																					628	628643200	272562627	PRJNA578162								['input','Menardo_2021']	tuberculosis: human-adapted	L2	Mycobacterium tuberculosis
SAMEA1059541	ERR3337585	WGS	WELLCOME SANGER INSTITUTE	ERX3362294	Illumina HiSeq X Ten	PAIRED	RANDOM	GENOMIC	ILLUMINA	ERS2365129	ERP024108	['ERR3337585','ERP024108','a94c150a-be4d-11e7-b52c-3c4a9275d6c8','ERS2365129','PRJEB21813','11844273','ERX3362294','SC_EXP_25825_1#193','Mycobacteria_in_non_CF_bronchiectasis_patients-sc-4853','SAMEA1059541','SC_RUN_25825_1#193','512657']		2019-05-24T21:12:00.000Z																														413	413630676	169426256	PRJEB21813									NTM: avium complex		Mycobacterium avium
SAMN14971025	SRR12354878	AMPLICON	GENOSCREEN	SRX8854274	Illumina MiSeq	PAIRED	PCR	GENOMIC	ILLUMINA	SRS7115948	SRP274381	['bp0','Deeplex119','14971025','TDR-0123','SRS7115948','649788','SRP274381','SAMN14971025','PRJNA649788','SRR12354878','SRX8854274','TDR-0123_deeplex_S42_L001_R1_001.fastq.gz']		2020-07-30T16:45:00.000Z							Homo sapiens	3	human																					72	72144557	44019888	PRJNA649788									tuberculosis: unclassified		Mycobacterium tuberculosis
SAMEA1569232	ERR211998	WGS	SC	ERX186663	Illumina HiSeq 2000	PAIRED	RANDOM	GENOMIC	ILLUMINA	ERS153845	ERP001072	['ERX186663','SAMEA1569232','1838497','2007601-sc-2012-07-06T11:30:58Z-1447879','Karonga_Prevention_Study__KPS____whole_genome_sequencing_in_a_whole_population-sc-2011-12-13T10:33:26Z-2066','SC_RUN_8516_2#9','ERS153845','SC_EXP_8516_2#9','ERR211998','204548','PRJEB2794','Karonga_Prevention_Study__KPS____whole_genome_sequ','ERP001072']	2002	2012-12-22T15:30:00.000Z			MWI	Africa	Karonga	sputum	Homo sapiens	3	human					S		R					S	S	S							535	535623400	259344036	PRJEB2794	Coll_2018		99.8	1862080	42	lineage4.3.3	Sensitive	['diff','Karonga_Prevention_Study','input','Coll_2018','Napier_2020','Menardo_2021','tree','tbprofiler','Menardo_2018']	tuberculosis: human-adapted	L4.3.3	Mycobacterium tuberculosis
SAMEA3558738	ERR1035205	WGS	LSHTM	ERX1114003	Illumina MiSeq	PAIRED		GENOMIC	ILLUMINA	ERS865887	ERP011639	['ena-EXPERIMENT-LSHTM-25-09-2015-14:04:49:461-630','SAMEA3558738','4155034','ena-RUN-LSHTM-25-09-2015-14:04:49:461-630','mtb630','PRJEB10385','ERR1035205','ERP011639','ERX1114003','ena-STUDY-LSHTM-18-08-2015-18:02:02:463-104','ERS865887','297845']		2015-12-10T04:32:00.000Z			PRT	Europe																										656	656299200	435837823	PRJEB10385			99.63	1479682	34	lineage4.3.4.1	HR-TB	['tree','Napier_2020','tbprofiler','input','diff']	tuberculosis: human-adapted	L4.3.4.1	Mycobacterium tuberculosis
SAMEA10030542	ERR7911644	WGS	FZB	ERX7479041	NextSeq 500	PAIRED		GENOMIC	ILLUMINA	ERS7708749	ERP132622	['ena-RUN-FZB-05-01-2022-10:45:57:328-802','ERS7708749','ena-STUDY-FZB-22-10-2021-10:26:06:450-343','ERP132622','PRJEB48275','24682509','FND-542','794636','SAMEA10030542','ena-EXPERIMENT-FZB-05-01-2022-10:45:57:328-802','ERR7911644','ERX7479041']		2022-07-19T16:33:00.000Z			ZAF	Africa						R				R		R	R	R				R					R			686	686470070	286323247	PRJEB48275	Finci_2022		99.51	1699220	57	lineage2.2.2	MDR-TB	['diff','Finci_2022','tbprofiler','input','tree']	tuberculosis: human-adapted	L2.2.2	Mycobacterium tuberculosis
SAMN15403832	SRR12399376	AMPLICON	GENOSCREEN	SRX8897748	NextSeq 500	PAIRED	PCR	GENOMIC	ILLUMINA	SRS7156521	SRP276358	['15403832','bp0','18-6','PRJNA643157','DRC_Deeplex193','643157','SRX8897748','SAMN15403832','18-6_S18_L001_R1_001.fastq.gz','SRP276358','SRS7156521','SRR12399376']	2016	2020-08-06T09:56:00.000Z			COD	Africa		sputum	Homo sapiens	3	human																					60	60341450	34821051	PRJNA643157									tuberculosis: unclassified		Mycobacterium tuberculosis
SAMN13568327	SRR10808430	WGS	RADBOUDUMC	SRX7482074	Illumina HiSeq 4000	PAIRED	PCR	GENOMIC	ILLUMINA	SRS5924958	SRP239172	['SAMN13568327','SRS5924958','13568327','SRP239172','TAN-019_1.fastq.gz','bp0','SRX7482074','TAN-019','595834','PRJNA595834','SRR10808430']	2014	2019-12-31T08:47:00.000Z			PER	South America	Lima	sputum	Homo sapiens	3	human																					493	493806300	220554347	PRJNA595834			99.58	1668244	58	lineage4.1.2.1	Sensitive	['TANDEM','tbprofiler','Menardo_2021','diff','standford','tree','input']	tuberculosis: human-adapted	L4	Mycobacterium tuberculosis
SAMEA115750915	ERR13291789	WGS	UNIVERSITY OF OXFORD, NUFFIELD DEPARTMENT OF MEDIC	ERX12662275	Illumina MiSeq	PAIRED	RANDOM PCR	GENOMIC	ILLUMINA	ERS20267202	ERP161058	['webin-reads-b155d8a9b55d','ERR13291789','ERP161058','b155d8a9b55d','b28b5ff0-515d-42d2-bc0f-19e45ec26bb9','41909861','ERS20267202','PRJEB76547','ERX12662275','SAMEA115750915','1124794']	2020	2024-08-10T07:31:00.000Z			USA	North America																										636	636816428	367573131	PRJEB76547								CRyPTIC_2024	tuberculosis: unclassified		Mycobacterium tuberculosis
SAMN07659604	SRR6045777	WGS	MODMEDMICOXFORD	SRX3192599	Illumina MiSeq	PAIRED	RANDOM	GENOMIC	ILLUMINA	SRS2521116	SRP117784	['MMMOSRA:65fcf8b7-ea76-4d83-b8e0-ca46590e4208','PRJNA401515','7659604','SRR6045777','SAMN07659604','SRS2521116','SRX3192599','401515','SRP117784','MMMOSAM:65fcf8b7-ea76-4d83-b8e0-ca46590e4208']	2016	2017-10-27T17:02:00.000Z			GBR	Europe	Oxford		Homo sapiens	3	human					S		S					S	S								285	285406128	180997281	PRJNA401515	CRyPTIC_WHO2021_PMC7612554		98.84	1486618	48	lineage4.6.1.2	Sensitive	['tree','input','tbprofiler','Napier_2020','diff','Walker_2022']	tuberculosis: human-adapted	L4.6.1.2	Mycobacterium tuberculosis
SAMN20482600	SRR15296963	WGS	USDA-NVSL-DBPL	SRX11601693	Illumina MiSeq	PAIRED	RANDOM	GENOMIC	ILLUMINA	SRS9637973	SRP105419	['SRX11601693','SRR15296963','bp0','20482600','384785','SAMN20482600','17-010561-48','17-010561-48_R1.fastq.gz','SRS9637973','SRP105419','PRJNA384785']	2017	2021-07-30T01:28:00.000Z			ESP	Europe	Northeastern Spain		Bos taurus	2	domestic cattle																					310	310060926	224860706	PRJNA384785								['bovis_ESP','input']	tuberculosis: animal-adapted	La1	Mycobacterium bovis
SAMN08906563	SRR7236397	WGS	USDA-NVSL-DBL	SRX4142440	Illumina MiSeq	PAIRED	RANDOM PCR	GENOMIC	ILLUMINA	SRS3356236	SRP149365	['SAMN08906563','13-1923FM','449507','SRX4142440','8906563','SRR7236397','PRJNA449507','SRP149365','13-1923FM_S13_L001_R1_001.fastq.gz','SRS3356236']		2018-05-30T23:36:00.000Z			MEX	North America	Guanajuato		Bos taurus	3	domestic cattle																					581	581362914	391800601	PRJNA449507								input	tuberculosis: animal-adapted	La1	Mycobacterium bovis
SAMN08708594	SRR6832129	WGS	SAN RAFFAELE	SRX3788261	Illumina HiSeq 2500	PAIRED	RANDOM	GENOMIC	ILLUMINA	SRS3040928	SRP128089	['SAMN08708594','16-0616_220816_UKR_220816_100.gatk.bam','SRP128089','428596','16-0616','SRS3040928','SRX3788261','SRR6832129','16-0616_WGS','PRJNA428596','8708594','bp0']		2018-03-14T09:57:00.000Z			UKR	Europe			Homo sapiens	3	human	S	S			R		R	S	R			R	R	R				R			118	118850168	62496199	PRJNA428596	CRyPTIC_WHO2021_PMC7612554		99.06	1164873	19	lineage2.2.1	Pre-XDR-TB	['diff','Walker_2022','input','tree','tbprofiler']	tuberculosis: unclassified		Mycobacterium tuberculosis
SAMEA5189768	ERR4188216	WGS	WELLCOME SANGER INSTITUTE	ERX4149985	HiSeq X Ten	PAIRED	RANDOM	GENOMIC	ILLUMINA	ERS2997262	ERP021867	['SC_EXP_29594_1#66','15093268','SC_RUN_29594_1#66','1e1655f6-ff90-11e8-9f73-3c4a9275d6c8','ERX4149985','ERP021867','SAMEA5189768','Exploring_the_richness_of_Mycobacterium_bovis_strain_diversity-sc-4667','480613','ERS2997262','ERR4188216','PRJEB19799']		2020-06-04T07:51:00.000Z			GBR	Europe																										545	545286670	124726812	PRJEB19799			99.43	1855141	61	La1.8.1	Other	['input','tree','bovis_GBR','tbprofiler','diff']	tuberculosis: animal-adapted	La1	Mycobacterium bovis
SAMEA14269044	ERR9891979	WGS	UMR1137	ERX9434782	Illumina MiSeq	PAIRED	RANDOM	GENOMIC	ILLUMINA	ERS11871690	ERP137101	['a7ce26b1-625b-47b7-a10e-d0c77996da39','webin-reads-342','PRJEB52390','31957390','ERR9891979','ERS11871690','SAMEA14269044','906841','ERX9434782','ERP137101','342']	2017	2022-12-15T20:55:00.000Z			FRA	Europe			Homo sapiens	3	human																					109	109504397	59679185	PRJEB52390			98.93	561585	18	lineage4.7	HR-TB	['input','diff','tbprofiler']	tuberculosis: unclassified		Mycobacterium tuberculosis
SAMEA115741611	ERR13267073	WGS	UNIVERSITY OF OXFORD, NUFFIELD DEPARTMENT OF MEDIC	ERX12637499	NextSeq 500	PAIRED	RANDOM PCR	GENOMIC	ILLUMINA	ERS20251354	ERP161058	['b28b5ff0-515d-42d2-bc0f-19e45ec26bb9','ff4ab3dce476','SAMEA115741611','ERR13267073','1124794','ERS20251354','ERX12637499','41869547','PRJEB76547','ERP161058','webin-reads-ff4ab3dce476']	2019	2024-08-08T10:41:00.000Z			IND	Asia																										741	741764700	336692428	PRJEB76547								CRyPTIC_2024	tuberculosis: unclassified		Mycobacterium tuberculosis
SAMN05577404	SRR4034433	WGS	HARVARD MEDICAL SCHOOL	SRX2025732	Illumina HiSeq 2000	PAIRED	RANDOM	GENOMIC	ILLUMINA	SRS1620161	SRP082185	['PRJNA323744','SRP082185','323744','SRS1620161','SRR4034433','789-SPLC3_1.fastq.gz','P40-Spleen-C3','SRX2025732','SAMN05577404','5577404']	2013-11	2016-08-16T02:29:00.000Z		29.6483 S 30.3318 E	ZAF	Africa	Kwazulu-Natal	necropsy (morgue)	Homo sapiens	3	human																					218	218115964	149967759	PRJNA323744								['input','Napier_2020','denylist','intrapatient_ZAF']	tuberculosis: human-adapted	L4.4.1.1	Mycobacterium tuberculosis
SAMN32819627	SRR23179817	WGS	AGRICULTURE AND AGRI-FOOD CANADA	SRX19130241	Illumina NovaSeq 6000	PAIRED	RANDOM	GENOMIC	ILLUMINA	SRS16541790	SRP418573	['SRR23179817','SRX19130241','SRP418573','SAMN32819627','SRS16541790','PRJNA925907','AAFC_MAP_#1044_2015-09-29_07','925907','32819627','MAP-1044','NS.1755.002.IDT_i7_58---IDT_i5_58.1044_R1.fastq.gz']	2021	2023-01-21T17:15:00.000Z			CAN	North America	Quebec	feces	Bos taurus	2	domestic cattle																					544	544117628	178556265	PRJNA925907									NTM: avium complex		Mycobacterium avium subsp. paratuberculosis
SAMEA110420012	ERR9992654	WGS	CTB/NICD - SOUTH AFRICA, SOUTH AFRICA	ERX9533061	Illumina NovaSeq 6000	PAIRED	RANDOM	GENOMIC	ILLUMINA	ERS12518087		['30016480','experiment.227.8b8d72b0','ERR9992654','ERS12518087','SAMEA110420012','run.227.1.f02309717bb8f12559641b19d21fa527','ERX9533061','sample.227.bb510df0']		2022-08-10T14:20:00.000Z																														615	615309900	205281660										tuberculosis: unclassified		Mycobacterium tuberculosis
SAMN14401568	SRR11348174	WGS	UNIVERSITY OF SYDNEY	SRX7950118	HiSeq X Ten	PAIRED	RANDOM	GENOMIC	ILLUMINA	SRS6336788	SRP253266	['H06_R1.fastq.gz','14401568','PRJNA613351','SRP253266','SRX7950118','SAMN14401568','SRS6336788','bp0','H06','613351','SRR11348174']		2020-03-19T01:32:00.000Z		13.0827 N 80.2707 E	IND	Asia	Chennai	sputum	Homo sapiens	3	human																					589	589624200	278527943	PRJNA613351			95.53	1389516	47	lineage1.1.2	Sensitive	['input','tree','diff','tbprofiler']	tuberculosis: unclassified		Mycobacterium tuberculosis
SAMEA7541674	ERR4809136	WGS	CTB/NICD	ERX4678676	Illumina HiSeq 4000	PAIRED	RANDOM	GENOMIC	ILLUMINA	ERS5298126	ERP124931	['PRJEB41191','ERR4809136','22463130','sample.3034','project.Gates_clinical_isolates','ERS5298126','ERX4678676','experiment.3034','SAMEA7541674','run.3034','773296','ERP124931']		2021-11-11T01:18:00.000Z			ZAF	Africa																										528	528359700	229368957	PRJEB41191			99.99	1695481	58	lineage4.9	Sensitive	['diff','tbprofiler','CRyPTIC_CTB-NICD','tree','input']	tuberculosis: unclassified		Mycobacterium tuberculosis
SAMD00292829	DRR286169	WGS	TOHOKUGL	DRX275626	Illumina HiSeq 2500	PAIRED	RANDOM	GENOMIC	ILLUMINA	DRS193910	DRP007459	['SAMD00292829','20009450','743444','DRS193910','DRP007459','DRR286169','PRJDB11434','DRX275626']	2006	2021-07-02T13:38:00.000Z		34.793281 N 135.453215 E	JPN	Asia	Osaka, Toyonaka		Homo sapiens	3	human																					2021	2021812221	751206587	PRJDB11434									NTM: avium complex		Mycobacterium avium subsp. hominissuis
SAMN37547221	SRR26183867	AMPLICON	ROCKEFELLER UNIVERSITY	SRX21895882	Illumina NovaSeq 6000	SINGLE	PCR	GENOMIC	ILLUMINA	SRS18983157	SRP463259	['PRJNA1021243','SRX21895882','SAMN37547221','37547221','SRP463259','RR_deltaBioA_P1_5_Plus_rep2_S83_L002_R1_001.fastq.gz','1021243','SRS18983157','SRR26183867','RLC0012_RR_deltaBioA_P1_5_Plus_rep2','bp0','RR_deltaBioA_P1_5_Plus_rep2']		2023-09-26T18:25:00.000Z																														11103	11103816126	3463748741	PRJNA1021243									tuberculosis: human-adapted	L4	Mycobacterium tuberculosis	H37Rv
SAMN41389309	SRR29017613	WGS	FIND, THE FOUNDATION FOR INNOVATIVE NEW DIAGNOSTICS	SRX24544109	Illumina HiSeq 2000	PAIRED	RANDOM	GENOMIC	ILLUMINA	SRS21288633	SRP507535	['1019C8_13E5826FC9D6','SRS21288633','41389309','TB-IS-1044-2015-02219_S173_R1_001.fastq.gz','1109295','1019C8_13E5826FC9D6_2015-02219','SRX24544109','SRP507535','SRR29017613','SAMN41389309','PRJNA1109295']	2015	2024-05-14T09:39:00.000Z			BGD	Asia			Homo sapiens	3	human																					536	536299452	238220616	PRJNA1109295			99.54	1693251	61	lineage2.2.2	Pre-XDR-TB	['diff','input','WHO_mutations_2023','tree','tbprofiler']	tuberculosis: unclassified		Mycobacterium tuberculosis
SAMEA12854794	ERR11245789	WGS	SWISS TROPICAL AND PUBLIC HEALTH INSTITUTE	ERX10653993	Illumina NovaSeq 6000	SINGLE	RANDOM	GENOMIC	ILLUMINA	ERS10461682	ERP135175	['8cc6b8bd-130a-4c76-a0b2-3197bafe5cc6','SAMEA12854794','ena-RUN-TAB-17-04-2023-19:57:14:737-7676','PRJEB50582','ERP135175','930268','ERS10461682','34308361','ERR11245789','G46377','ena-EXPERIMENT-TAB-17-04-2023-19:57:14:737-7675','ERX10653993']	2014	2023-07-27T11:29:00.000Z			GEO	Asia		sputum																								504	504900919	166154648	PRJEB50582									tuberculosis: unclassified		Mycobacterium tuberculosis
SAMEA6847623	ERR4162010	WGS	FZB	ERX4127339	NextSeq 500	PAIRED		GENOMIC	ILLUMINA	ERS4575221	ERP121732	['ERS4575221','ERX4127339','ena-RUN-FZB-19-05-2020-14:32:43:795-12','ena-STUDY-FZB-14-05-2020-14:18:18:404-493','ena-EXPERIMENT-FZB-19-05-2020-14:32:43:795-12','641614','SAMEA6847623','PRJEB38317','ERR4162010','1574-15','15363648','ERP121732']		2022-07-19T01:26:00.000Z			GAB	Africa																										701	701519842	288056681	PRJEB38317			99.35	1671105	55	lineage5.1.1	Sensitive	['tree','Coscolla_2021','input','tbprofiler','diff']	tuberculosis: human-adapted	L5.1.1	Mycobacterium africanum
SAMN03648925	SRR2101678	WGS	UNIVERSITY OF OXFORD	SRX1096372	Illumina HiSeq 2500	PAIRED	RANDOM	GENOMIC	ILLUMINA	SRS990964	SRP061066	['SRS990964','SRX1096372','PRJNA282721','282721','SRR2101678','SAMN03648925','SRP061066','916b9cec-7c01-424a-a3cf-5c89a593ab9e_R00000039_v3.bam','916b9cec-7c01-424a-a3cf-5c89a593ab9e','3648925']		2015-07-23T13:19:00.000Z			ZAF	Africa						S	S			S		S	S	S			S	S	S				S			470	470719878	334615099	PRJNA282721	CRyPTIC_WHO2021_PMC7612554		78.19	610626	29	lineage4.4.1.1.1	Sensitive	['Menardo_2018','tree','diff','input','Walker_2022','tbprofiler','Menardo_2021','Napier_2020']	tuberculosis: human-adapted	L4.4.1.1	Mycobacterium tuberculosis
SAMEA11934372	ERR7737910	WGS	INSTITUTE OF TROPICAL MEDICINE ANTWERP	ERX7306192	Illumina HiSeq 2500	PAIRED	RANDOM	GENOMIC	ILLUMINA	ERS9581531	ERP133916	['ena-EXPERIMENT-TAB-16-12-2021-11:32:26:315-19244','ERS9581531','794693','ERR7737910','ena-RUN-TAB-16-12-2021-11:32:26:315-19245','6c4e9598-cb36-4fad-abc8-a686b6ac3705','ITM2014-00750','PRJEB49409','ERX7306192','SAMEA11934372','ERP133916','24684660']	2014	2022-07-20T15:57:00.000Z			VNM	Asia		sputum	Homo sapiens	3	human																					610	610208818	259880722	PRJEB49409			99.64	1712968	58	lineage2.2.1	RR-TB	['diff','tree','tbprofiler','input']	tuberculosis: unclassified		Mycobacterium tuberculosis
SAMN26037967	SRR18213914	WGS	MODMEDMICOXFORD	SRX14360270	Illumina HiSeq 2500	PAIRED	RANDOM	GENOMIC	ILLUMINA	SRS12173792	SRP076676	['302362','SRS12173792','SAMN26037967','MMMOSAM:56a17084-615b-40ef-9bd8-a6e9b1880053','26037967','SRR18213914','PRJNA302362','SRX14360270','MMMOSRA:56a17084-615b-40ef-9bd8-a6e9b1880053','SRP076676']	2009	2022-03-03T13:59:00.000Z			GBR	Europe	Birmingham		Homo sapiens	3	human																					393	393975300	290125033	PRJNA302362			99.66	1451850	25	lineage4.8.2	Other	['diff','tbprofiler','input']	tuberculosis: unclassified		Mycobacterium tuberculosis
SAMN42034011	SRR29539145	WGS	NIAID TB PORTALS PROGRAM	SRX25046317	NextSeq 2000	PAIRED	RANDOM	GENOMIC	ILLUMINA	SRS21743465	SRP515897	['SRS21743465','TBPO-4874_lib54061_nextseq_ny0071_151bp.filtered_2_bwa.1.fastq.gz','SAMN42034011','SRR29539145','SRP515897','1074785','SRX25046317','PRJNA1074785','42034011','23230']	2020	2024-06-25T13:38:00.000Z		48.3794 N 31.1656 E	UKR	Europe		sputum	Homo sapiens	3	human																					463	463235082	156256745	PRJNA1074785									tuberculosis: unclassified		Mycobacterium tuberculosis
SAMEA115652528	ERR13148578	WGS	NATIONAL INSTITUTE OF HEALTH DR. RICARDO JORGE	ERX12519919	NextSeq 2000	PAIRED	RANDOM	GENOMIC	ILLUMINA	ERS20110603	ERP142948	['SAMEA115652528','ERX12519919','909146','ERS20110603','ERR13148578','ERP142948','INSA_29112022','PRJEB57933','42876814','PTNTM_0163']	2022	2024-08-11T01:01:00.000Z			PRT	Europe																										543	543181031	181001942	PRJEB57933									NTM: avium complex		Mycobacterium avium subsp. hominissuis
SAMN40566461	SRR28409518	WGS	WADSWORTH CENTER	SRX24014100	Illumina MiSeq	PAIRED	RANDOM	GENOMIC	ILLUMINA	SRS20809227	SRP338930	['SRX24014100','SAMN40566461','766641','PRJNA766641','IDR2000164390-01-01','SRP338930','SRS20809227','SRR28409518','40566461','IDR2000164390-01-01.R1.fastq.gz']	2020	2024-03-21T15:27:00.000Z			USA	North America	New York state	sputum	Homo sapiens	3	human																					437	437583433	264578608	PRJNA766641			99.01	1503929	72	lineage1.2.1.2.1	HR-TB	['diff','tree','tbprofiler','input']	tuberculosis: unclassified		Mycobacterium tuberculosis
SAMN33756499	SRR23862056	WGS	NIH / NIAID	SRX19674639	NextSeq 500	PAIRED	RANDOM	GENOMIC	ILLUMINA	SRS17044892	SRP427259	['SRR23862056','PRJNA944654','SRX19674639','bp0','36368','TBPO-2312_lib46614_nextseq_ny0027_151bp.filtered_2nd.1.fastq.gz','SRS17044892','SAMN33756499','944654','33756499','SRP427259']	2020	2023-03-17T00:36:00.000Z		41.7151 N 44.8271 E	GEO	Asia	Tbilisi	sputum	Homo sapiens	3	human																					649	649610468	215825427	PRJNA944654			99.46	1722166	57	lineage2.2.1	Sensitive	['tbprofiler','input','diff','tree']	tuberculosis: unclassified		Mycobacterium tuberculosis
SAMEA9069994	ERR5987451	WGS	Swiss-TPH	ERX5627203	Illumina HiSeq 2500	PAIRED	RANDOM	GENOMIC	ILLUMINA	ERS6798302	ERP129488	['G32566_1','737713','PRJEB45389','ERS6798302','WGS RR-TB Khayelitsha','SAMEA9069994','19794943','ERP129488','ERR5987451','ERX5627203']		2021-06-29T01:10:00.000Z			ZAF	Africa						S					S												R			698	698386720	353957368	PRJEB45389	CRyPTIC_WHO2021_PMC7612554		99.52	1697594	38	lineage4.4.1.1	Pre-XDR-TB	['R-RR_HIVcoinf_ZAF','input','Walker_2022','tbprofiler','tree','diff']	tuberculosis: unclassified		Mycobacterium tuberculosis
SAMN31673913	SRR22249807	WGS	INSTITUTE OF CLINICAL PATHOLOGY AND MEDICAL RESEARCH	SRX18226553	NextSeq 500	PAIRED	RANDOM	GENOMIC	ILLUMINA	SRS15722901	SRP407089	['SRX18226553','20-002-0333D1_1.fastq.gz','31673913','899911','SRS15722901','SRR22249807','SAMN31673913','bp0','20-002-0333D1','PRJNA899911','SRP407089']	2020	2022-11-09T19:19:00.000Z			AUS	Oceania	NSW		Homo sapiens	3	human																					671	671977675	292553106	PRJNA899911			99.34	1947325	65	lineage1.1.1.1	Sensitive	['tree','diff','tbprofiler','input']	tuberculosis: unclassified		Mycobacterium tuberculosis
SAMN41229600	SRR28906168	WGS	CDC-HAISEQ	SRX24462632	Illumina MiSeq	PAIRED	RANDOM	GENOMIC	ILLUMINA	SRS21215580	SRP198751	['2019-30-08','PRJNA542112','41229600','SAMN41229600','SRX24462632','SRP198751','SRR28906168','2019-30-08_R1_001.fastq.gz','542112','PRJNA531911','SRS21215580']	2019	2024-05-06T10:52:00.000Z			USA	North America		wound	Homo sapiens	3	human																					290	290138058	181372129	PRJNA542112									NTM: avium complex		Mycobacterium intracellulare
SAMEA7553962	ERR4820595	WGS	PUBLIC HEALTH ENGLAND	ERX4690437	Illumina HiSeq 2500	PAIRED	RANDOM	GENOMIC	ILLUMINA	ERS5310607	ERP124941	['experiment.23416','project.PHE-TB','sample.23416','773303','SAMEA7553962','22473357','PRJEB41201','ERR4820595','ERS5310607','run.23416','ERX4690437','ERP124941']		2021-11-11T01:46:00.000Z			GBR	Europe																										348	348436962	148021084	PRJEB41201			99.67	1863448	42	lineage4.8.2	Sensitive	['diff','input','tbprofiler','CRyPTIC_PHE','tree']	tuberculosis: unclassified		Mycobacterium tuberculosis
SAMEA1569124	ERR190360	WGS	SC	ERX165050	Illumina HiSeq 2000	PAIRED	RANDOM	GENOMIC	ILLUMINA	ERS142682	ERP001072	['SC_EXP_8289_6#33','1802650','3001830-sc-2012-05-29T15:23:41Z-1429338','PRJEB2794','Karonga_Prevention_Study__KPS____whole_genome_sequ','ERR190360','Karonga_Prevention_Study__KPS____whole_genome_sequencing_in_a_whole_population-sc-2011-12-13T10:33:26Z-2066','SC_RUN_8289_6#33','ERP001072','SAMEA1569124','ERX165050','204548','ERS142682']	2002	2012-12-09T19:46:00.000Z			MWI	Africa	Karonga	sputum	Homo sapiens	3	human							S						S								421	421687800	201823017	PRJEB2794	Coll_2018		99.65	1836454	42	lineage4.3.4.1	Sensitive	['Karonga_Prevention_Study','Coll_2018','tree','Napier_2020','Menardo_2021','diff','tbprofiler','input','Menardo_2018']	tuberculosis: human-adapted	L4.3.4.1	Mycobacterium tuberculosis
SAMEA1556812	ERR181973	WGS	SC	ERX158083	Illumina HiSeq 2000	PAIRED	RANDOM	GENOMIC	ILLUMINA	ERS142577	ERP001072	['ERX158083','ERP001072','6002941-sc-2012-05-29T15:22:09Z-1429023','Karonga_Prevention_Study__KPS____whole_genome_sequ','PRJEB2794','SC_RUN_8233_8#12','SC_EXP_8233_8#12','Karonga_Prevention_Study__KPS____whole_genome_sequencing_in_a_whole_population-sc-2011-12-13T10:33:26Z-2066','SAMEA1556812','ERR181973','1779191','204548','ERS142577']	2005	2012-10-23T12:14:00.000Z			MWI	Africa	Karonga	sputum	Homo sapiens	3	human							S						S								391	391152600	194508514	PRJEB2794	Coll_2018		99.51	1797091	37	lineage4.3.4.2.1	Sensitive	['tree','input','diff','Napier_2020','Coll_2018','Menardo_2021','Karonga_Prevention_Study','Menardo_2018','tbprofiler']	tuberculosis: human-adapted	L4.3.4.2.1	Mycobacterium tuberculosis
SAMN19694160	SRR14807630	WGS	SIMON FRASER UNIVERSITY	SRX11140194	NextSeq 500	PAIRED	RANDOM	GENOMIC	ILLUMINA	SRS9202728	SRP323639	['SRX11140194','19694160','bp0','SRR14807630','SRS9202728','SAMN19694160','736718','SRP323639','PRJNA736718','TB-MoldovaSeq-DNA105-73_S106','TB-MoldovaSeq-DNA105-73_S106_1.fastq.gz']	2018	2021-06-14T14:28:00.000Z		47.03278 N 28.89972 E	MDA	Europe			Homo sapiens	3	human																					326	326760376	140692583	PRJNA736718			99.5	1777167	61	lineage4.2.1	Pre-XDR-TB	['tbprofiler','input','diff','tree']	tuberculosis: unclassified		Mycobacterium tuberculosis
SAMN04276758	['SRR11947462','SRR3724989']	WGS		['SRX8491807','SRX1881989']	Illumina HiSeq 2500	SINGLE	PCR	GENOMIC	ILLUMINA	SRS1528438		['SRR11947462','SRP077478','SRX8491807','SAMN04276758','G04098','4276758','SRR3724989','300846','SRX1881989','G04098_1.fastq.gz','PRJNA300846','BI_385','SRS1528438']					ZAF	Africa		sputum	Homo sapiens	3	human																					616	617604900	316289027	PRJNA300846								IeDEA	tuberculosis: unclassified		Mycobacterium tuberculosis
SAMEA5975060	ERR3559312	WGS	FUDAN UNIVERSITY	ERX3559063	Illumina HiSeq 2500	PAIRED	RANDOM PCR	GENOMIC	ILLUMINA	ERS3777897	ERP117507	['ena-EXPERIMENT-FUDAN UNIVERSITY-25-09-2019-16:05:21:796-240','ERS3777897','639250','ena-RUN-FUDAN UNIVERSITY-25-09-2019-16:05:21:796-240','ERP117507','SAMEA5975060','SC0240','PRJEB34582','15230838','ena-STUDY-FUDAN UNIVERSITY-25-09-2019-16:05:44:667-292','ERR3559312','ERX3559063']	2018	2020-06-13T18:53:00.000Z			CHN	Asia		sputum	Homo sapiens	3	human																					310	310599600	130294574	PRJEB34582			99.28	1576801	47	lineage2.2.1	Sensitive	['diff','tbprofiler','tree','input','Menardo_2021']	tuberculosis: human-adapted	L2	Mycobacterium tuberculosis
SAMEA112806145	ERR11082444	WGS	FZB	ERX10529813	NextSeq 500	PAIRED		GENOMIC	ILLUMINA	ERS14813691	ERP010814	['PRJEB9680','ena-EXPERIMENT-TAB-22-03-2023-09:39:46:378-143204','7716-10','ERX10529813','ERR11082444','33894240','287903','ERP010814','ena-RUN-TAB-22-03-2023-09:39:46:378-143205','ERS14813691','ena-STUDY-FZB-22-06-2015-17:16:39:392-292','SAMEA112806145']		2023-07-21T05:49:00.000Z																														614	614655053	259231585	PRJEB9680			99.66	1677124	58	lineage4.4.1.1	Other	['tree','input','tbprofiler','diff']	tuberculosis: unclassified		Mycobacterium tuberculosis
SAMN32818939	SRR23174339	WGS	AGRIFOOD AND BIOSCIENCES INSTITUTE	SRX19124947	Illumina HiSeq X	PAIRED	PCR	GENOMIC	ILLUMINA	SRS16524221	SRP418517	['bp0','32818939','SRR23174339','PRJNA925930','SAMN32818939','925930','SRS16524221','BTB_TVR_214','SRX19124947','BTB_TVR_214_Bad_2015_6.263_NI_1.fastq.gz','TVR214','SRP418517']	2015	2023-01-20T19:02:00.000Z			GBR	Europe			Meles meles	1	badger																					714	714697000	246710030	PRJNA925930			99.26	1868197	40	La1.8.1	Other	['tree','input','tbprofiler','diff']	tuberculosis: animal-adapted	La1	Mycobacterium bovis
SAMN42410055	SRR29772682	WGS	INDIAN COUNCIL FOR MEDICAL RESEARCH NATIONAL INSTITUTE OF RESEARCH IN TUBERCULOSIS	SRX25272368	Illumina MiSeq	PAIRED	PCR	GENOMIC	ILLUMINA	SRS21956805	SRP367420	['MD142','SAMN42410055','27256660','PRJNA822663','SRR29772682','42410055','MD142_R1.fastq.gz','SRS21956805','822663','SRP367420','SRX25272368','bp0']	2022	2024-07-11T01:34:00.000Z		13.07265210 N 80.25039808 E	IND	Asia			Homo sapiens	3	human																					860	860083316	352913540	PRJNA822663									tuberculosis: unclassified		Mycobacterium tuberculosis
SAMN41787274	SRR29358143	WGS	NATIONAL REFERENCE CENTER FOR MYCOBACTERIA, PITIE-SALPETRIERE HOSPITAL IN AH-HP.SORBONNE UNIVERSITY	SRX24872959	Illumina MiSeq	PAIRED		GENOMIC	ILLUMINA	SRS21582422	SRP513170	['2003052840_R1.fastq.gz','bp0','PRJNA1122541','SRS21582422','SRR29358143','1122541','SRX24872959','PSL_2003052840','41787274','SRP513170','seq12','SAMN41787274']	2020-03	2024-06-11T11:06:00.000Z						As reported: Spat	Homo sapiens	3	human																					773	773731204	202684699	PRJNA1122541									tuberculosis: unclassified		Mycobacterium tuberculosis
SAMEA115741497	ERR13266937	WGS	UNIVERSITY OF OXFORD, NUFFIELD DEPARTMENT OF MEDIC	ERX12637363	NextSeq 500	PAIRED	RANDOM PCR	GENOMIC	ILLUMINA	ERS20251240	ERP161058	['ERX12637363','41869433','1124794','ERP161058','70303a3934ce','ERS20251240','PRJEB76547','webin-reads-70303a3934ce','b28b5ff0-515d-42d2-bc0f-19e45ec26bb9','ERR13266937','SAMEA115741497']	2019	2024-08-08T11:21:00.000Z			IND	Asia																										406	406559700	201121347	PRJEB76547								CRyPTIC_2024	tuberculosis: unclassified		Mycobacterium tuberculosis
SAMN41148299	SRR28859823	WGS	WADSWORTH CENTER	SRX24419743	NextSeq 550	PAIRED	RANDOM	GENOMIC	ILLUMINA	SRS21175205	SRP338930	['766641','SRP338930','SAMN41148299','SRS21175205','IDR2300013444-01-01.R1.fastq.gz','41148299','SRX24419743','IDR2300013444-01-01','PRJNA766641','SRR28859823']	2023	2024-05-01T11:25:00.000Z			USA	North America	New York state		Homo sapiens	3	human																					596	596913973	255950369	PRJNA766641			99.56	1693326	57	lineage3	Sensitive	['diff','input','tbprofiler','tree']	tuberculosis: unclassified		Mycobacterium tuberculosis
SAMEA2297184	ERR400360	WGS	UNIVERISTY OF OXFORD	ERX366721	Illumina HiSeq 2500	PAIRED	RANDOM	GENOMIC	ILLUMINA	ERS389571	ERP004535	['PRJEB5162','ERS389571','239974','ERX366721','SAMEA2297184','ena-EXPERIMENT-UNIVERISTY OF OXFORD-06-01-2014-14:22:05:299-55','C00016589','ERP004535','2672294','ena-RUN-UNIVERISTY OF OXFORD-06-01-2014-14:22:05:299-55','ena-STUDY-UNIVERISTY OF OXFORD-06-01-2014-09:52:10:595-284','ERR400360']		2014-03-05T13:43:00.000Z			GBR	Europe	Oxfordshire																									374	374159880	136658929	PRJEB5162			99.58	2005189	70	lineage3	Sensitive	['WGS_2007-12_Oxfordshire_GBR','tree','input','diff','tbprofiler']	tuberculosis: unclassified		Mycobacterium tuberculosis
SAMN16069842	SRR12599335	WGS	SICHUAN UNIVERSITY	SRX9083237	Illumina HiSeq 2000	PAIRED	RANDOM	GENOMIC	ILLUMINA	SRS7329803	SRP076535	['323639','16069842','SRP076535','CAN_Mkan_2249','SRX9083237','SRR12599335','Mkan_2249_R1.fastq.gz','SAMN16069842','PRJNA323639','SRS7329803']	2009	2020-09-05T22:08:00.000Z			CAN	North America		sputum	Homo sapiens	3	human																					464	464285000	263439080	PRJNA323639									NTM: unclassified		Mycobacterium kansasi
SAMEA9977161	ERR6866463	WGS	IMPERIAL COLLEGE LONDON	ERX6489891	Illumina HiSeq 2000	PAIRED	RANDOM	GENOMIC	ILLUMINA	ERS7655439	ERP123401	['SAMEA9977161','LI2087909','666870','ERS7655439','LI2087909_raw_wgs_R1R2','PRJEB39837','22011961','ena-STUDY-IMPERIAL COLLEGE LONDON-12-08-2020-14:44:57:582-2394','ERR6866463','ERX6489891','LI2087909_raw_wgs','ERP123401']	2009	2021-10-15T13:58:00.000Z			PER	South America	Lima		Homo sapiens	3	human																					367	367534000	161116763	PRJEB39837			99.77	1599367	54	lineage4.3.3	RR-TB	['diff','tree','tbprofiler','input','standford']	tuberculosis: unclassified		Mycobacterium tuberculosis
SAMEA115750194	ERR13291042	WGS	UNIVERSITY OF OXFORD, NUFFIELD DEPARTMENT OF MEDIC	ERX12661528	Illumina NovaSeq 6000	PAIRED	RANDOM PCR	GENOMIC	ILLUMINA	ERS20266481	ERP161058	['ERX12661528','ERS20266481','1124794','338e1c5d3317','ERR13291042','webin-reads-338e1c5d3317','SAMEA115750194','PRJEB76547','41909152','b28b5ff0-515d-42d2-bc0f-19e45ec26bb9','ERP161058']	2020	2024-08-18T17:57:00.000Z			TWN	Asia																										830	830647376	261937399	PRJEB76547								CRyPTIC_2024	tuberculosis: unclassified		Mycobacterium tuberculosis
SAMEA115745321	ERR13284120	WGS	UNIVERSITY OF OXFORD, NUFFIELD DEPARTMENT OF MEDIC	ERX12654546	Illumina MiSeq	PAIRED	RANDOM PCR	GENOMIC	ILLUMINA	ERS20255205	ERP161058	['41889004','ERX12654546','PRJEB76547','b28b5ff0-515d-42d2-bc0f-19e45ec26bb9','ERP161058','ERR13284120','193bfb90ee39','1124794','webin-reads-193bfb90ee39','SAMEA115745321','ERS20255205']	2020	2024-08-10T16:24:00.000Z			DEU	Europe																										636	636018642	378266091	PRJEB76547								CRyPTIC_2024	tuberculosis: unclassified		Mycobacterium tuberculosis
SAMN02584665	['SRR1169041','SRR1166195']	WGS		['SRX468497','SRX470605']	Illumina HiSeq 2000	PAIRED	RANDOM	GENOMIC	ILLUMINA	SRS555917		['2584665','SRP037480','C38PYACXX140203.6.Illumina_P5-Poheh_P7-Nofeh.bam','PRJNA220218','MD13878','PRJNA234641','SRR1169041','SRX470605','SAMN02584665','SRX468497','2804189.WR39927.Pond-320845.C38PYACXX140203.P','SRR1166195','234641','2804189.WR39927.Pond-320845.C36M8ACXX140131.P','C36M8ACXX140131.8.Illumina_P5-Poheh_P7-Nofeh.bam','SRS555917']					MDA	Europe	Chisinau		Homo sapiens	3	human																					823	824379776	386460263	PRJNA234641			99.63	3363070	73	lineage4.3.3	MDR-TB	['Napier_2020','tbprofiler','tree','input','diff','Menardo_2018']	tuberculosis: human-adapted	L4.3.3	Mycobacterium tuberculosis
SAMN11265279	SRR8791247	AMPLICON	UNIVERSITY OF CALIFORNIA SAN DIEGO	SRX5581114	Illumina MiSeq	PAIRED	PCR	GENOMIC	ILLUMINA	SRS4542695	SRP189570	['30010_S25','505787','30010_S25_L001_R1_001.fastq.gz','PRJNA505787','SRR8791247','SAMN11265279','11265279','SRP189570','SRX5581114','SRS4542695']		2019-03-27T08:42:00.000Z						sputum	Homo sapiens	3	human																					160	160198220	77974700	PRJNA505787									tuberculosis: unclassified		Mycobacterium tuberculosis
SAMN13207964	SRR10397152	WGS	NIH / NIAID	SRX7097475	Illumina MiSeq	PAIRED	RANDOM	GENOMIC	ILLUMINA	SRS5609845	SRP228479	['13207964','PRJNA587747','SRX7097475','3583_1431','SAMN13207964','SRP228479','bp0','587747','SRR10397152','SRS5609845','TB-CPath-Shubladze-IS-1032-360_S107_R1_001.fastq.gz']	2017	2019-11-05T17:41:00.000Z		41.7151 N 44.8271 E	GEO	Asia	Tbilisi	sputum	Homo sapiens	3	human																					539	539149728	213152020	PRJNA587747			99.58	1796150	61	lineage2.2.1	MDR-TB	['tree','input','diff','tbprofiler']	tuberculosis: unclassified		Mycobacterium tuberculosis
SAMN41148755	SRR28859855	WGS	WADSWORTH CENTER	SRX24419711	NextSeq 500	PAIRED	RANDOM	GENOMIC	ILLUMINA	SRS21175174	SRP338930	['SAMN41148755','SRS21175174','IDR2300059654-01-01','IDR2300059654-01-01.R1.fastq.gz','41148755','766641','SRP338930','SRR28859855','SRX24419711','PRJNA766641']	2023	2024-05-01T11:26:00.000Z			USA	North America	New York state		Homo sapiens	3	human																					628	628087184	280855135	PRJNA766641			99.81	1553104	52	lineage4.8.1	HR-TB	['tree','input','diff','tbprofiler']	tuberculosis: unclassified		Mycobacterium tuberculosis
SAMEA115741417	ERR13266840	WGS	UNIVERSITY OF OXFORD, NUFFIELD DEPARTMENT OF MEDIC	ERX12637266	NextSeq 500	PAIRED	RANDOM PCR	GENOMIC	ILLUMINA	ERS20251160	ERP161058	['SAMEA115741417','b28b5ff0-515d-42d2-bc0f-19e45ec26bb9','9fd6f8c19bf4','41869353','ERP161058','ERR13266840','ERS20251160','ERX12637266','1124794','PRJEB76547','webin-reads-9fd6f8c19bf4']	2019	2024-08-20T02:44:00.000Z			IND	Asia																										493	493992492	223675280	PRJEB76547								CRyPTIC_2024	tuberculosis: unclassified		Mycobacterium tuberculosis
SAMN37563199	SRR26193461	WGS	KHON KAEN UNIVERSITY	SRX21904961	Sequel II	SINGLE	PCR	GENOMIC	PACBIO_SMRT	SRS18990962	SRP463451	['SRS18990962','SRX21904961','37563199','bp0','12','PRJNA1021585','1021585','P25474.fastq.gz','SRR26193461','SAMN37563199','SRP463451','P25474']	2012	2023-09-27T15:48:00.000Z		13.758427 N 100.485161 E	THA	Asia		sputum	Homo sapiens	3	human																					1103	1103521756	292661131	PRJNA1021585									tuberculosis: unclassified		Mycobacterium tuberculosis
SAMEA7544070	ERR4811010	WGS	CCDC	ERX4679456	HiSeq X Ten	PAIRED	RANDOM	GENOMIC	ILLUMINA	ERS5300728	ERP124934	['ERS5300728','ERX4679456','773297','sample.12585','SAMEA7544070','project.CDC_22','ERR4811010','22463904','run.12585','experiment.12585','ERP124934','PRJEB41194']		2021-11-10T05:16:00.000Z			CHN	Asia						S	S			S	S	S	S	S				S	S	S	S	S	S	S	S	1979	1979487900	811282736	PRJEB41194	['CRyPTIC_reuse_table','Walker_2022']		99.58	1780419	61	lineage2.2.1	Sensitive	['tbprofiler','tree','CRyPTIC_reuse_table','Walker_2022','CRyPTIC_CCDC_CDC_22','diff','input']	tuberculosis: unclassified		Mycobacterium tuberculosis
SAMN27762538	SRR18911461	WGS	WADSWORTH CENTER	SRX14989399	Illumina MiSeq	PAIRED	RANDOM	GENOMIC	ILLUMINA	SRS12738595	SRP276100	['27762538','SRR18911461','SRS12738595','SRP276100','SRX14989399','650381','IDR1900043668-01-01','IDR1900043668-01-01_R1.fastq.gz','PRJNA650381','SAMN27762538','bp0','A209']	2019	2022-04-25T12:37:00.000Z		40.7481119 N 73.98438414 W	USA	North America	New York	sputum	Homo sapiens	3	human																					510	510506190	336443878	PRJNA650381			99.59	1164836	63	La1.7.1	Other	['diff','tree','input','tbprofiler']	tuberculosis: unclassified		Mycobacterium tuberculosis
SAMEA114443008	ERR13243548	WGS	SEOUL NATIONAL UNIVERSITY	ERX12614297	Illumina MiSeq	PAIRED	RANDOM	GENOMIC	ILLUMINA	ERS16430792	ERP151439	['ERR13243548','PRJEB66375','1022751','ERP151439','c7f31963-9edb-49ef-a000-987e031fb6cb','41765949','ERX12614297','ERS16430792','GReAT_KR_377','webin-reads-GReAT_KR_377','SAMEA114443008']	2016	2024-08-06T18:43:00.000Z			KOR	Asia		sputum	Homo sapiens	3	human																					673	673843335	388794168	PRJEB66375									tuberculosis: unclassified		Mycobacterium tuberculosis
SAMN31020422	SRR21711123	WGS	WADSWORTH CENTER	SRX17708485	Illumina MiSeq	PAIRED	RANDOM	GENOMIC	ILLUMINA	SRS15238984	SRP338930	['SRS15238984','SRP338930','SRR21711123','766641','PRJNA766641','IDR2000006187-01-01_S16_L001_R1_001.fastq.gz','IDR2000006187','SRX17708485','SAMN31020422','31020422']	2020	2022-09-26T14:17:00.000Z			USA	North America	New York state		Homo sapiens	3	human																					558	558944715	319618473	PRJNA766641								input	tuberculosis: unclassified		Mycobacterium tuberculosis
SAMEA7280603	ERR4553861	WGS	INSTITUTE OF TROPICAL MEDICINE	ERX4490231	Illumina HiSeq 2500	PAIRED	RANDOM	GENOMIC	ILLUMINA	ERS5041204	ERP123102	['15937650','PRJEB39569','660147','ERX4490231','ITM2011-01156','ERS5041204','ena-EXPERIMENT-Institute of tropical medicine-28-08-2020-16:29:08:361-459','ERP123102','ena-RUN-Institute of tropical medicine-28-08-2020-16:29:08:361-459','ERR4553861','SAMEA7280603','ena-STUDY-Institute of tropical medicine-27-07-2020-14:37:16:152-1905']	2011	2020-08-29T19:12:00.000Z			BGD	Asia		sputum	Homo sapiens	3	human																					192	192938740	86200256	PRJEB39569			99.51	1144898	39	lineage1.2.2.2	MDR-TB	['diff','tree','tbprofiler','input']	tuberculosis: unclassified		Mycobacterium tuberculosis
SAMN41598874	SRR29231303	WGS	FIND, THE FOUNDATION FOR INNOVATIVE NEW DIAGNOSTICS	SRX24750245	Illumina HiSeq 2000	PAIRED	RANDOM	GENOMIC	ILLUMINA	SRS21470833	SRP507535	['D8700C_4559B8EF33C8_DRC-071052','PRJNA1109295','41598874','DRC-071052_lib4164_nextseq_n0017_151bp_R1.fastq.gz','SRR29231303','SRS21470833','SRX24750245','D8700C_4559B8EF33C8','1109295','SRP507535','SAMN41598874']	2007	2024-05-30T06:19:00.000Z			COD	Africa			Homo sapiens	3	human																					1074	1074007600	472840230	PRJNA1109295								WHO_mutations_2023	tuberculosis: unclassified		Mycobacterium tuberculosis
SAMEA112801922	ERR11068120	WGS	FZB	ERX10515050	NextSeq 2000	PAIRED		GENOMIC	ILLUMINA	ERS14809468	ERP010814	['287903','ena-STUDY-FZB-22-06-2015-17:16:39:392-292','ERS14809468','ERP010814','22003010','SAMEA112801922','33853978','ERX10515050','PRJEB9680','ena-RUN-TAB-21-03-2023-12:28:22:617-126722','ERR11068120','ena-EXPERIMENT-TAB-21-03-2023-12:28:22:617-126721']		2023-07-21T02:02:00.000Z																														502	502293483	179405472	PRJEB9680			99.48	1688656	55	lineage4.6.2.2	Sensitive	['input','tbprofiler','tree','diff']	tuberculosis: unclassified		Mycobacterium tuberculosis
SAMEA7157213	ERR5865308	WGS	SWISS TROPICAL AND PUBLIC HEALTH INSTITUTE	ERX5511103	Illumina HiSeq 2500	PAIRED		GENOMIC	ILLUMINA	ERS4917675	ERP123095	['ena-STUDY-Swiss Tropical and Public Health Institute-27-07-2020-11:23:30:592-1894','ena-EXPERIMENT-Swiss Tropical and Public Health Institute-03-05-2021-19:33:15:169-1772','ena-RUN-Swiss Tropical and Public Health Institute-03-05-2021-19:33:15:169-1772','ERR5865308','ERP123095','674180','SAMEA7157213','19059789','ERS4917675','G03471','PRJEB39561','SRS8943063','ERX5511103']		2021-05-15T16:02:00.000Z			GEO	Asia																										578	578475312	295217945	PRJEB39561								['R-MDR_GEO','input']	tuberculosis: unclassified		Mycobacterium tuberculosis
SAMEA3305012	ERR2516016	WGS	CTB/NICD	ERX2535224	Illumina MiSeq	PAIRED	RANDOM	GENOMIC	ILLUMINA	ERS2400615	ERP107968	['ERS2400615','ERX2535224','ERP107968','project.First_10k_genomes_study_set_5','experiment.8234','sample.8234','10125354','ERR2516016','493035','PRJEB25997','SAMEA3305012','run.8234']		2022-07-19T13:48:00.000Z			ZAF	Africa						S	S			S		S	S				S	S	S				S			683	683831377	467100507	PRJEB25997	Walker_2022		99.54	1079965	51	lineage4.3.2.1	Sensitive	['diff','Napier_2020','tbprofiler','input','CRyPTIC_CTB-NICD','Walker_2022','tree']	tuberculosis: human-adapted	L4.3.2.1	Mycobacterium tuberculosis
SAMN28453153	SRR19226955	WGS	WADSWORTH CENTER	SRX15290846	Illumina MiSeq	PAIRED	RANDOM	GENOMIC	ILLUMINA	SRS13021712	SRP374006	['835805','SRP374006','28453153','IDR1600026421-01-01','IDR1600026421-01-01_R1.fastq.gz','PRJNA835805','SRS13021712','SRX15290846','SAMN28453153','SRR19226955']	2016	2022-05-16T15:17:00.000Z			USA	North America	Suffolk County	sputum	Homo sapiens	3	human																					504	504911737	298107680	PRJNA835805			99.7	1569615	74	lineage4.6.2.2	Sensitive	['tbprofiler','input','tree','diff']	tuberculosis: unclassified		Mycobacterium tuberculosis
SAMEA7548666	ERR4815306	WGS	PUBLIC HEALTH ENGLAND	ERX4685148	Illumina MiSeq	PAIRED	RANDOM	GENOMIC	ILLUMINA	ERS5305318	ERP124941	['SAMEA7548666','ERR4815306','ERS5305318','22468063','run.18126','ERX4685148','773303','sample.18126','PRJEB41201','ERP124941','experiment.18126','project.PHE-TB']		2021-11-10T13:59:00.000Z			GBR	Europe																	S									265	265730960	163007300	PRJEB41201	Walker_2022		99.21	1531368	51	lineage1.2.1.2.1	Sensitive	['tbprofiler','CRyPTIC_PHE','tree','input','Walker_2022','diff']	tuberculosis: unclassified		Mycobacterium tuberculosis
SAMEA9070723	ERR6362333	WGS	Swiss-TPH	ERX5627931	Illumina NovaSeq 6000	SINGLE	RANDOM	GENOMIC	ILLUMINA	ERS6799030	ERP129488	['ERX5627931','ERR6362333','ERP129488','G48027_1','20453728','SAMEA9070723','WGS RR-TB Khayelitsha','PRJEB45389','ERS6799030','737713']		2021-10-13T18:40:00.000Z			ZAF	Africa																										519	519866897	161516247	PRJEB45389								R-RR_HIVcoinf_ZAF	tuberculosis: unclassified		Mycobacterium tuberculosis
SAMN20927504	SRR17729404	WGS	NATIONAL UNIVERSITY OF SINGAPORE	SRX13892117	Illumina HiSeq 4000	PAIRED	RANDOM	GENOMIC	ILLUMINA	SRS11756339	SRP356518	['SBO024-TGGTTCGC_S24_L001_R1_001_HS008-PE-R00103.fastq.gz','756844','SRS11756339','cam030','SRX13892117','SRP356518','SAMN20927504','SRR17729404','20927504','PRJNA756844']	2017	2022-01-24T21:28:00.000Z		12.57 N 105 E	KHM	Asia		sputum	Homo sapiens	3	human																					954	954729512	373301673	PRJNA756844			99.44	1754732	57	lineage1.2.1.2.1	Sensitive	['tree','diff','tbprofiler','input']	tuberculosis: unclassified		Mycobacterium tuberculosis
SAMN22014461	SRR16169030	AMPLICON	UW-MADISON	SRX12454019	Illumina MiSeq	PAIRED	PCR	GENOMIC	ILLUMINA	SRS10420053	SRP339784	['SRS10420053','25917-01-RLL_11_coalesc_Rep1-R1.fastq.gz','22014461','768113','SRR16169030','25917-01 RLL 11 coalesc','PRJNA768113','bp0','25917-01','SRP339784','SRX12454019','SAMN22014461']	2018	2021-10-02T23:20:00.000Z			USA	North America		scrapate of granuloma	Macaca mulatta	3	rhesus macaque																					279	279494356	203786677	PRJNA768113									tuberculosis: human-adapted	L4	Mycobacterium tuberculosis	Erdman
SAMEA12854056	ERR11245077	WGS	SWISS TROPICAL AND PUBLIC HEALTH INSTITUTE	ERX10653281	Illumina NovaSeq 6000	SINGLE	RANDOM	GENOMIC	ILLUMINA	ERS10460946	ERP135175	['ERP135175','ERX10653281','8cc6b8bd-130a-4c76-a0b2-3197bafe5cc6','34307625','G44020','ena-RUN-TAB-17-04-2023-19:57:14:462-6252','SAMEA12854056','ERS10460946','930268','ERR11245077','PRJEB50582','ena-EXPERIMENT-TAB-17-04-2023-19:57:14:462-6251']	2015	2023-07-27T09:56:00.000Z			GEO	Asia		sputum																								301	301415209	108791921	PRJEB50582									tuberculosis: unclassified		Mycobacterium tuberculosis
SAMN35561026	SRR24799194	WGS	WADSWORTH CENTER - NYS DOH	SRX20571590	NextSeq 550	PAIRED	RANDOM	GENOMIC	ILLUMINA	SRS17875864	SRP338930	['SRS17875864','35561026','766641','SAMN35561026','SRX20571590','IDR2200041616-01-01_S83_R1_001.fastq.gz','SRR24799194','IDR 2200041616','SRP338930','PRJNA766641']	2022	2023-06-01T18:17:00.000Z			USA	North America	New York state		Homo sapiens	3	human																					464	464979933	211229203	PRJNA766641									tuberculosis: unclassified		Mycobacterium tuberculosis
SAMEA1556786	ERR181790	WGS	SC	ERX157900	Illumina HiSeq 2000	PAIRED	RANDOM	GENOMIC	ILLUMINA	ERS142646	ERP001072	['ERX157900','SAMEA1556786','SC_RUN_8233_6#21','ERP001072','204548','1779236','ERR181790','PRJEB2794','SC_EXP_8233_6#21','Karonga_Prevention_Study__KPS____whole_genome_sequ','8010531-sc-2012-05-29T15:23:10Z-1429230','Karonga_Prevention_Study__KPS____whole_genome_sequencing_in_a_whole_population-sc-2011-12-13T10:33:26Z-2066','ERS142646']	2008	2012-10-23T11:48:00.000Z			MWI	Africa	Karonga	sputum	Homo sapiens	3	human							S						S								313	313640000	156968654	PRJEB2794	Coll_2018		99.44	2791152	62	lineage3.1.1	Sensitive	['tbprofiler','Napier_2020','Coll_2018','tree','Menardo_2021','Karonga_Prevention_Study','diff','input','Menardo_2018']	tuberculosis: human-adapted	L3.1.1	Mycobacterium tuberculosis
SAMEA115749901	ERR13290742	WGS	UNIVERSITY OF OXFORD, NUFFIELD DEPARTMENT OF MEDIC	ERX12661228	Illumina HiSeq 4000	PAIRED	RANDOM PCR	GENOMIC	ILLUMINA	ERS20266188	ERP161058	['41908859','PRJEB76547','ERS20266188','ERR13290742','737a92fd69d6','b28b5ff0-515d-42d2-bc0f-19e45ec26bb9','1124794','SAMEA115749901','ERX12661228','webin-reads-737a92fd69d6','ERP161058']	2018	2024-08-10T12:00:00.000Z			TWN	Asia																										613	613662000	250547974	PRJEB76547								CRyPTIC_2024	tuberculosis: unclassified		Mycobacterium tuberculosis
SAMN30381183	SRR21239778	WGS	STANFORD UNIVERSITY	SRX17249463	NextSeq 500	PAIRED	RANDOM	GENOMIC	ILLUMINA	SRS14814445	SRP394383	['SRP394383','PRJNA870648','SRR21239778','pgy_379','pgy_379_R1.fastq.gz','bp0','SAMN30381183','30381183','SRX17249463','SRS14814445','870648']	2017	2022-08-26T23:39:00.000Z			PRY	South America	Ciudad del Este	sputum	Homo sapiens	3	human																					326	326089936	148139006	PRJNA870648								['standford','input']	tuberculosis: unclassified		Mycobacterium tuberculosis
SAMEA6655927	ERR4011098	WGS	DST-NRF CENTRE OF EXCELLENCE FOR BIOMEDICAL TUBERC	ERX4012498	Illumina HiSeq 2000	PAIRED	RANDOM	GENOMIC	ILLUMINA	ERS4415395	ERP119549	['PRJEB36366','SAMEA6655927','ERS4415395','ena-EXPERIMENT-DST-NRF Centre of Excellence for Biomedical Tuberculosis Research, SAMRC Centre for Tuberculosis Research, Department Biomedical Sciences-09-04-2020-14:35:44:222-48','ERP119549','629714','Lin2_S48','ERR4011098','ERX4012498','ena-RUN-DST-NRF Centre of Excellence for Biomedical Tuberculosis Research, SAMRC Centre for Tuberculosis Research, Department Biomedical Sciences-09-04-2020-14:35:44:222-48','ena-STUDY-DST-NRF Centre of Excellence for Biomedical Tuberculosis Research, SAMRC Centre for Tuberculosis Research, Department Biomedical Sciences-22-01-2020-11:47:08:117-37','14778484']	2008	2020-05-03T11:34:00.000Z			ZAF	Africa		sputum	Homo sapiens	3	human																					499	499985000	230184624	PRJEB36366			99.57	1626687	38	lineage2.2.1.1	Sensitive	['diff','input','Menardo_2021','tbprofiler','tree']	tuberculosis: human-adapted	L2	Mycobacterium tuberculosis
SAMN38210467	SRR26794714	WGS	HMS	SRX22492228	Illumina HiSeq 4000	SINGLE	cDNA	GENOMIC	ILLUMINA	SRS19505344	SRP471323	['SRP471323','bp0','SRX22492228','Peru7249_R1.fastq.gz','SRS19505344','38210467','7249','Peru7249','PRJNA1039243','1039243','SRR26794714','SAMN38210467']	2011	2023-11-11T22:54:00.000Z			PER	South America		sputum	Homo sapiens	3	human																					212	212749500	104030796	PRJNA1039243								standford	tuberculosis: unclassified		Mycobacterium tuberculosis
SAMN38210539	SRR26795085	WGS	HMS	SRX22492307	Illumina HiSeq 4000	SINGLE	cDNA	GENOMIC	ILLUMINA	SRS19505421	SRP471323	['SRS19505421','Peru7324','SRX22492307','bp0','1039243','Peru7324_R1.fastq.gz','7324','SRR26795085','38210539','PRJNA1039243','SRP471323','SAMN38210539']	2011	2023-11-11T22:55:00.000Z			PER	South America		sputum	Homo sapiens	3	human																					251	251090700	120876102	PRJNA1039243								standford	tuberculosis: unclassified		Mycobacterium tuberculosis
SAMN30950145	SRR21690760	WGS	RIVM	SRX17688397	Illumina HiSeq 2500	PAIRED	RANDOM	GENOMIC	ILLUMINA	SRS15219785	SRP399356	['RIVM1430','PRJNA882748','RIVM1430.bam','SRX17688397','SRR21690760','SRP399356','SAMN30950145','30950145','882748','SRS15219785','bp0']	2017	2022-09-23T18:08:00.000Z			NLD	Europe		As reported: diagnostic sample	Homo sapiens	3	human																					648	648806917	201579070	PRJNA882748								input	tuberculosis: unclassified		Mycobacterium tuberculosis
SAMEA7527348	ERR4798756	WGS	FOUNDATION FOR MEDICAL RESEARCH INDIA	ERX4668180	NextSeq 500	PAIRED	RANDOM	GENOMIC	ILLUMINA	ERS5283820	ERP124850	['22460894','experiment.27221','ERR4798756','SAMEA7527348','run.27221','ERX4668180','project.Mumbai','PRJEB41116','sample.27221','ERS5283820','ERP124850','773292']		2021-11-10T01:27:00.000Z			IND	Asia	Mumbai					S	S				R		S	R							S		R	S		588	588049200	256674228	PRJEB41116	Walker_2022		99.56	1629177	53	lineage4.8	Pre-XDR-TB	['input','tree','tbprofiler','Walker_2022','diff','CRyPTIC_IND']	tuberculosis: unclassified		Mycobacterium tuberculosis
SAMN11400059	SRR8885444	AMPLICON	TRANSLATIONAL GENOMICS RESEARCH INSTITUTE	SRX5671176	Illumina MiSeq	PAIRED	PCR	GENOMIC	ILLUMINA	SRS4614007	SRP192146	['PRJNA531707','SRP192146','11400059','SRR8885444','TB-R27657BDQamp-052_S186_L001_R1_001.fastq.gz','531707','R_27657','SAMN11400059','SRS4614007','SRX5671176']	2014-12	2019-04-11T17:58:00.000Z			ZAF	Africa			Homo sapiens	3	human																					25	25969678	15751616	PRJNA531707									tuberculosis: human-adapted	L2.2.1	Mycobacterium tuberculosis
SAMEA4680511	ERR9634281	WGS	WELLCOME SANGER INSTITUTE	ERX9187430	HiSeq X Ten	PAIRED	RANDOM	GENOMIC	ILLUMINA	ERS2500707	ERP108919	['IndoTBseq2-sc-5300','943946','SC_EXP_26189_8#130','ERS2500707','PRJEB26888','ERP108919','SAMEA4680511','15006230','SC_RUN_26189_8#130','ERX9187430','ERR9634281','cc51da14-38e4-11e8-88eb-3c4a9275d6c8']		2023-03-11T23:50:00.000Z																														288	288518418	90238157	PRJEB26888			73.35	1094934	33	lineage4.8	Sensitive	['tree','diff','tbprofiler','input']	tuberculosis: unclassified		Mycobacterium tuberculosis
SAMN17119603	SRR13395959	WGS	CORNELL UNIVERSITY	SRX9814905	Illumina HiSeq 2500	PAIRED	RANDOM	GENOMIC	ILLUMINA	SRS7998654	SRP301093	['MAP202','SRP301093','6319_2708_28896_HFWMJBCXX_MAP202_GCTACGCT_ACTGCATA_R1.fastq.gz','PRJNA686527','17119603','SRS7998654','bp0','6319_2708_28896_HFWMJBCXX','686527','SRX9814905','SRR13395959','SAMN17119603']	2007	2021-01-09T22:54:00.000Z			USA	North America	Petersburgh, NY (Evergreen Farm)		Bos taurus	2	domestic cattle																					409	409412388	184030521	PRJNA686527									NTM: avium complex		Mycobacterium avium subsp. paratuberculosis
SAMEA3392390	ERR2516367	WGS	GENOSCREEN	ERX2535583	Illumina HiSeq 2500	PAIRED	RANDOM	GENOMIC	ILLUMINA	ERS2401045	ERP107970	['ERP107970','ERR2516367','10125705','493037','ERS2401045','run.9736','experiment.9736','sample.9736','PRJEB25999','ERX2535583','project.First_10k_genomes_study_set_7','SAMEA3392390']		2021-10-23T19:19:00.000Z			BEL	Europe						S				R		R					R	R					S			521	521515426	331924762	PRJEB25999	Walker_2022		99.44	1547535	34	lineage2.2.1	MDR-TB	['input','Walker_2022','tree','CRyPTIC_Genoscreen','Napier_2020','tbprofiler','diff']	tuberculosis: human-adapted	L2.2.1	Mycobacterium tuberculosis
SAMEA112804212	ERR11044528	WGS	FZB	ERX10491319	NextSeq 500	PAIRED		GENOMIC	ILLUMINA	ERS14811758	ERP010814	['PRJEB9680','ERS14811758','ena-RUN-TAB-21-03-2023-10:23:43:180-80002','19008496','SAMEA112804212','ena-EXPERIMENT-TAB-21-03-2023-10:23:43:180-80001','ERX10491319','ERP010814','287903','ERR11044528','33856267','ena-STUDY-FZB-22-06-2015-17:16:39:392-292']		2023-07-20T20:58:00.000Z																														708	708472619	315264216	PRJEB9680			99.47	1630170	55	lineage4	Sensitive	['diff','tbprofiler','input','tree']	tuberculosis: unclassified		Mycobacterium tuberculosis
SAMN11086778	SRR8698495	WGS	HARVARD MEDICAL SCHOOL	SRX5494258	Illumina HiSeq 2500	PAIRED	RANDOM	GENOMIC	ILLUMINA	SRS4464085	SRP187906	['SAMN11086778','872-3_AGTTCC_L003','526078','SRR8698495','872-3_AGTTCC_L003_R1.fastq.gz','SRS4464085','SRP187906','11086778','bp0','PRJNA526078','SRX5494258','M0000872-3']	2010	2019-03-07T18:41:00.000Z		12 S 77 W	PER	South America			Homo sapiens	3	human																					1039	1039238800	631472588	PRJNA526078			99.61	1669329	39	lineage4.3.3	Other	['tbprofiler','cluster_R-various_PER','standford','diff','Menardo_2021','input','tree']	tuberculosis: human-adapted	L4	Mycobacterium tuberculosis
SAMEA104394495	ERR2199889	WGS	FZB	ERX2254877	Illumina HiSeq 2500	PAIRED		GENOMIC	ILLUMINA	ERS2012437	ERP010814	['ena-EXPERIMENT-FZB-21-11-2017-14:36:27:943-150','ena-STUDY-FZB-22-06-2015-17:16:39:392-292','SAMEA104394495','3093-14','ena-RUN-FZB-21-11-2017-14:36:27:943-150','8096876','PRJEB9680','ERR2199889','ERX2254877','ERP010814','ERS2012437','287903']		2017-11-28T15:22:00.000Z			DEU	Europe										S		S					S	S	S							401	401401600	247530481	PRJEB9680	CRyPTIC_WHO2021_PMC7612554							['input','Napier_2020','Walker_2022']	tuberculosis: human-adapted	L4.4.1.1	Mycobacterium tuberculosis
SAMEA1118424	ERR2513243	WGS	PHE	ERX2532453	Illumina MiSeq	PAIRED	RANDOM	GENOMIC	ILLUMINA	ERS2397833	ERP107961	['sample.4968','run.4968','493034','PRJEB25991','experiment.4968','ERX2532453','ERR2513243','project.First_10k_genomes_study_set_4','SAMEA1118424','10122370','ERP107961','ERS2397833']		2021-10-23T16:05:00.000Z			GBR	Europe	England									S		S					S	S								496	496245400	315038560	PRJEB25991	Walker_2022		97.42	1510810	50	lineage3	Sensitive	['diff','tree','Napier_2020','Walker_2022','input','CRyPTIC_PHE','Shuaib_2022','tbprofiler']	tuberculosis: unclassified		Mycobacterium tuberculosis
SAMEA115108922	ERR12488092	WGS	HOSPITAL GENERAL UNIVERSITARIO GREGORIO MARANON	ERX11864175	MinION	SINGLE		GENOMIC	OXFORD_NANOPORE	ERS17744641	ERP153002	['SAMEA115108922','1119865','ERS17744641','7cc6c283-0111-44b6-b3e4-642903173abd','PRJEB67987','ERP153002','ena-EXPERIMENT-TAB-17-01-2024-08:24:45:919-4663','ERR12488092','ena-RUN-TAB-17-01-2024-08:24:45:920-4664','ena-SAMPLE-TAB-16-01-2024-12:38:34:320-277313','ERX11864175','41654135']	2013	2024-08-20T14:18:00.000Z			ESP	Europe		sputum	Homo sapiens	3	human																					461	461629085	407246283	PRJEB67987									tuberculosis: unclassified		Mycobacterium tuberculosis
SAMN21593422	SRR16149182	WGS	NATIONAL CENTER OF INFECTIOUS AND PARASITIC DISEASES, SOFIA BULGARIA	SRX12433988	Illumina NovaSeq 6000	PAIRED	RANDOM	GENOMIC	ILLUMINA	SRS10401327	SRP339647	['PRJNA765918','SRX12433988','537/2018','765918','21593422','SRR16149182','SRP339647','SRS10401327','SAMN21593422','M.tuberculosis_537_2018_R1.fastq.gz']	2018	2021-10-01T11:52:00.000Z		42.6977 N 23.3219 E	BGR	Europe	Sofia		Homo sapiens	3	human																					299	299244164	125329090	PRJNA765918			99.31	1845599	60	lineage4.2.2.1	Pre-XDR-TB	['input','tbprofiler','diff','tree']	tuberculosis: unclassified		Mycobacterium tuberculosis
SAMEA11206869	['ERR7801209','ERR7801208','ERR7801210']	WGS		['ERX7368898','ERX7368896','ERX7368897']	Illumina HiSeq 2500	PAIRED		GENOMIC	ILLUMINA	ERS8856370		['ERX7368896','ena-RUN-TAB-21-12-2021-16:44:10:379-12152','ERX7368897','SAMEA11206869','ERX7368898','9bc3fa2b-c877-4dc7-b821-d8f2b9e08e1b','ERR7801210','ERR7801209','G08138','ena-RUN-TAB-21-12-2021-16:44:10:378-12148','ERP134075','24685055','ena-RUN-TAB-21-12-2021-16:44:10:378-12150','ERS8856370','794708','ena-EXPERIMENT-TAB-21-12-2021-16:44:10:378-12149','ena-EXPERIMENT-TAB-21-12-2021-16:44:10:378-12147','ERR7801208','PRJEB49562','ena-EXPERIMENT-TAB-21-12-2021-16:44:10:378-12151']					TZA	Africa			Homo sapiens	3	human																					472	473656848	207571863	PRJEB49562			99.7	2793560	87	lineage4.4.1.1	Sensitive	['diff','tree','tbprofiler','input']	tuberculosis: unclassified		Mycobacterium tuberculosis
SAMN31673274	SRR22251840	WGS	INSTITUTE OF CLINICAL PATHOLOGY AND MEDICAL RESEARCH	SRX18228489	NextSeq 500	PAIRED	RANDOM	GENOMIC	ILLUMINA	SRS15724771	SRP407089	['18-1773-0404','899911','SAMN31673274','SRR22251840','SRP407089','bp0','31673274','PRJNA899911','18-1773-0404_1.fastq.gz','SRS15724771','SRX18228489']	2018	2022-11-10T00:01:00.000Z			AUS	Oceania	NSW		Homo sapiens	3	human																					447	447075955	208570158	PRJNA899911			99.34	1798385	52	lineage4.5	Sensitive	['tbprofiler','tree','input','diff']	tuberculosis: unclassified		Mycobacterium tuberculosis
SAMN07603268	SRR6040100	WGS	THE UNIVERSITY OF QUEENSLAND	SRX3188229	Illumina HiSeq 2500	PAIRED	RANDOM	GENOMIC	ILLUMINA	SRS2515728	SRP116757	['SRS2515728','SRX3188229','401368','SRP116757','SRR6040100','SAMN07603268','7603268','10MT11064','PRJNA401368']	2010	2017-09-15T00:50:00.000Z			AUS	Oceania	Torres Strait Protected Zone	sputum	Homo sapiens	3	human																					668	668673300	297624099	PRJNA401368			99.41	1607760	50	lineage2.2.1.1	MDR-TB	['input','tbprofiler','tree','Napier_2020','diff']	tuberculosis: human-adapted	L2.2.1.1	Mycobacterium tuberculosis
SAMN08794943	SRR6896594	WGS	SAN RAFFAELE	SRX3846309	Illumina MiSeq	PAIRED	RANDOM	GENOMIC	ILLUMINA	SRS3090613	SRP128089	['SRS3090613','8794943','SAMN08794943','bp0','SRP128089','SRX3846309','DG00550733_S19.gatk.bam','DG00550733','428596','SRR6896594','DG00550733_WGS','PRJNA428596']		2018-03-27T13:27:00.000Z							Homo sapiens	3	human																					479	479341305	305043093	PRJNA428596			99.45	949211	50	lineage4.8	Sensitive	['tbprofiler','diff','tree','input']	tuberculosis: unclassified		Mycobacterium tuberculosis
SAMEA7544235	ERR4811175	WGS	CCDC	ERX4679621	HiSeq X Ten	PAIRED	RANDOM	GENOMIC	ILLUMINA	ERS5300893	ERP124934	['experiment.13939','sample.13939','SAMEA7544235','ERX4679621','PRJEB41194','ERS5300893','project.CDC_22','run.13939','773297','22464069','ERR4811175','ERP124934']		2021-11-10T05:22:00.000Z			CHN	Asia						S	S			S	S	S	S	S				S	R	S	S	S	S	S	S	1368	1368503700	599007408	PRJEB41194	['Walker_2022','CRyPTIC_reuse_table']		99.46	1663900	57	lineage4.5	Sensitive	['tbprofiler','diff','CRyPTIC_reuse_table','input','CRyPTIC_CCDC_CDC_22','tree','Walker_2022']	tuberculosis: unclassified		Mycobacterium tuberculosis
SAMEA5164228	ERR4024610	WGS	WELLCOME SANGER INSTITUTE	ERX4025998	HiSeq X Ten	PAIRED	RANDOM	GENOMIC	ILLUMINA	ERS2971950	ERP112727	['SC_EXP_28832_4#97','SC_RUN_28832_4#97','ERP112727','ERX4025998','626130','The_Genomics_of_Multidrug_Resistant_Tuberculosis_Transmission__NIHR_funded_-sc-5364','14628102','PRJEB30294','SAMEA5164228','ERS2971950','ERR4024610','3aa92184-6414-11e8-bf99-3c4a9275d6c8']		2020-04-19T14:53:00.000Z																														319	319756694	69005446	PRJEB30294			99.62	1709055	58	lineage4.3.2	Sensitive	['tree','input','tbprofiler','diff']	tuberculosis: unclassified		Mycobacterium tuberculosis
SAMN30543609	SRR21277721	WGS	SCHOOL OF PUBLIC HEALTH, FUDAN UNIVERSITY	SRX17287067	Illumina HiSeq 2500	PAIRED	RANDOM	GENOMIC	ILLUMINA	SRS14851747	SRP394436	['SRP394436','874331','30543609','SAMN30543609','J28','SRX17287067','SRS14851747','bp0','J28_R1.fastq.gz','PRJNA874331','SRR21277721']	2015	2022-08-28T01:05:00.000Z			CHN	Asia	Eastern China		Homo sapiens	3	human																					1488	1488328800	565990025	PRJNA874331								input	tuberculosis: unclassified		Mycobacterium tuberculosis
SAMN05576689	SRR4033661	WGS	HARVARD MEDICAL SCHOOL	SRX2024984	Illumina HiSeq 2000	PAIRED	RANDOM	GENOMIC	ILLUMINA	SRS1619413	SRP082185	['SRR4033661','770-L1A5a_1.fastq.gz','SRX2024984','323744','5576689','SRP082185','PRJNA323744','P32-Lung1-A5','SRS1619413','SAMN05576689']	2013-09	2016-08-16T00:37:00.000Z		29.6483 S 30.3318 E	ZAF	Africa	Kwazulu-Natal	lung	Homo sapiens	3	human																					224	224798528	163148142	PRJNA323744								['input','Napier_2020','intrapatient_ZAF','denylist']	tuberculosis: human-adapted	L4.4.1.1	Mycobacterium tuberculosis
SAMEA3671610	ERR1199003	WGS	UNIVERSITY OF BASEL	ERX1271261	Illumina HiSeq 2500	SINGLE	RANDOM	GENOMIC	ILLUMINA	ERS978759	ERP012852	['ena-RUN-UNIVERSITY OF BASEL-05-01-2016-09:46:14:190-30','ERR1199003','PRJEB11460','343620','G00324','ERX1271261','ERP012852','ena-STUDY-UNIVERSITY OF BASEL-19-10-2015-17:08:25:268-8','SAMEA3671610','ena-EXPERIMENT-UNIVERSITY OF BASEL-05-01-2016-09:46:14:189-30','5807065','ERS978759']		2016-09-29T15:02:00.000Z																														926	926608698	661439829	PRJEB11460								['Menardo_2021','Napier_2020','Stucki_2016']	tuberculosis: human-adapted	L4.6.1.1	Mycobacterium tuberculosis
SAMN15228615	SRR12006691	WGS	CHARLES DARWIN UNIVERSITY	SRX8539708	Illumina HiSeq 2500	PAIRED	RANDOM	GENOMIC	ILLUMINA	SRS6834510	SRP267157	['18MT13128','SRS6834510','15228615','SRR12006691','SAMN15228615','639216','18MT13128_paired_R1.fastq.gz','SRP267157','bp0','PRJNA639216','SRX8539708']	2013	2020-06-13T05:08:00.000Z			MYS	Asia	Kota Kinabalu		Homo sapiens	3	human																					356	356017651	157602496	PRJNA639216			99.34	2174658	72	lineage1.2.1.2.1	Sensitive	['input','tree','diff','tbprofiler']	tuberculosis: unclassified		Mycobacterium tuberculosis
SAMN13169612	SRR10380147	WGS	NIH / NIAID	SRX7080787	Illumina MiSeq	PAIRED	RANDOM	GENOMIC	ILLUMINA	SRS5596553	SRP227831	['SAMN13169612','13169612','SRS5596553','TB-CPath-Valeriu-IS-1009-DNA099_S117_R1_001.fastq.gz','SRR10380147','SRP227831','bp0','7277','586859','PRJNA586859','SRX7080787']	2017	2019-10-31T13:30:00.000Z		47.0105 N 28.8638 E	MDA	Europe	Chisinau	sputum	Homo sapiens	3	human																					317	317451528	125959627	PRJNA586859			99.48	1898437	65	lineage4.2.1	MDR-TB	['input','diff','Menardo_2021','tbprofiler','tree']	tuberculosis: human-adapted	L4	Mycobacterium tuberculosis
SAMN13169750	SRR10380214	WGS	NIH / NIAID	SRX7081099	Illumina MiSeq	PAIRED	RANDOM	GENOMIC	ILLUMINA	SRS5596865	SRP227831	['6981','13169750','SRP227831','bp0','586859','SRR10380214','SAMN13169750','TB-CPath-Valeriu-IS-1009-DNA239_S258_R1_001.fastq.gz','PRJNA586859','SRS5596865','SRX7081099']	2017	2019-10-31T13:31:00.000Z		47.0105 N 28.8638 E	MDA	Europe	Chisinau	sputum	Homo sapiens	3	human																					500	500442388	197605892	PRJNA586859								['Menardo_2021','input']	tuberculosis: human-adapted	L2	Mycobacterium tuberculosis
SAMN06210026	SRR5153850	WGS	BI	SRX2472012	Illumina HiSeq 2500	PAIRED	RANDOM	GENOMIC	ILLUMINA	SRS1903597	SRP075210	['SAMN06210026','BI_1410','PRJNA318002','SRX2472012','6210026','SRS1903597','318002','Mycobacterium tuberculosis complex 2718','SRR5153850','SRP075210']	2015	2017-01-08T10:35:00.000Z			MDA	Europe		sputum	Homo sapiens	3	human																					512	512613582	188943459	PRJNA318002			99.58	1624638	35	lineage4.3.3	MDR-TB	['input','tree','tbprofiler','diff']	tuberculosis: unclassified		Mycobacterium tuberculosis
SAMN40655341	SRR28498533	WGS	NIAID TB PORTALS PROGRAM	SRX24100457	NextSeq 2000	PAIRED	RANDOM	GENOMIC	ILLUMINA	SRS20888867	SRP498669	['SAMN40655341','40655341','SRX24100457','TBPO-5597_lib60311_nextseq_ny0110_151bp.filtered_2_bwa.1.fastq.gz','SRR28498533','1074788','63042','SRP498669','PRJNA1074788','SRS20888867']	2019	2024-03-29T15:54:00.000Z		47.4116 N 28.3699 E	MDA	Europe		sputum	Homo sapiens	3	human																					579	579218091	196594479	PRJNA1074788			99.55	1595587	54	lineage4.1.2.1	Sensitive	['input','tbprofiler','diff','tree']	tuberculosis: unclassified		Mycobacterium tuberculosis
SAMEA7549971	ERR4816609	WGS	PUBLIC HEALTH ENGLAND	ERX4686451	Illumina HiSeq 2500	PAIRED	RANDOM	GENOMIC	ILLUMINA	ERS5306621	ERP124941	['22469366','773303','project.PHE-TB','ERS5306621','ERX4686451','experiment.19429','PRJEB41201','ERR4816609','ERP124941','run.19429','sample.19429','SAMEA7549971']		2021-11-10T16:23:00.000Z			GBR	Europe																										512	512882235	240495963	PRJEB41201								['CRyPTIC_PHE','input']	tuberculosis: unclassified		Mycobacterium tuberculosis
SAMEA5569614	ERR3287421	WGS	UNIVERSIDAD PERUANA CAYETANO HEREDIA, PERU	ERX3313930	Illumina HiSeq 4000	PAIRED	RANDOM	GENOMIC	ILLUMINA	ERS3371636	ERP114885	['ERR3287421','experiment.10167','run.10167','ERP114885','ERS3371636','SAMEA5569614','ERX3313930','542465','11621899','PRJEB32234','sample.10167','project.Gates_clinical_isolates_Peru']		2021-11-03T08:07:00.000Z			PER	South America						S				R	S	R	S	S				R		S	S	S	S	S	S	527	527498400	216477557	PRJEB32234	['Walker_2022','CRyPTIC_reuse_table']		99.7	1766659	60	lineage4.3.3	MDR-TB	['CRyPTIC_reuse_table','tbprofiler','tree','diff','CRyPTIC_UPCH','Walker_2022','input']	tuberculosis: unclassified		Mycobacterium tuberculosis
SAMEA1688604	ERR216944	WGS	SC	ERX191609	Illumina HiSeq 2000	PAIRED	RANDOM	GENOMIC	ILLUMINA	ERS156682	ERP001072	['Karonga_Prevention_Study__KPS____whole_genome_sequencing_in_a_whole_population-sc-2011-12-13T10:33:26Z-2066','ERS156682','ERR216944','1884432','SC_RUN_8668_1#46','SAMEA1688604','PRJEB2794','204548','Karonga_Prevention_Study__KPS____whole_genome_sequ','ERP001072','ERX191609','SC_EXP_8668_1#46','9012721-sc-2012-07-19T15:36:59Z-1451531']	2009	2013-01-23T14:26:00.000Z			MWI	Africa	Karonga	sputum	Homo sapiens	3	human																					169	169927800	78223886	PRJEB2794			99.61	1470466	29	lineage4.3.3	Sensitive	['Napier_2020','tbprofiler','diff','tree','Menardo_2018','input','Menardo_2021','Karonga_Prevention_Study']	tuberculosis: human-adapted	L4.3.3	Mycobacterium tuberculosis
SAMN28548372	SRR19314674	WGS	WADSWORTH CENTER	SRX15375313	Illumina MiSeq	PAIRED	RANDOM	GENOMIC	ILLUMINA	SRS13101946	SRP374006	['SRR19314674','SAMN28548372','IDR1600037626-01-01','SRS13101946','28548372','SRP374006','IDR1600037626-01-01_R1.fastq.gz','SRX15375313','PRJNA835805','835805']	2016	2022-05-20T01:09:00.000Z			USA	North America	Bronx	sputum	Homo sapiens	3	human																					335	335289850	209450680	PRJNA835805			99.54	994370	52	lineage4.1.2.1	Sensitive	['diff','input','tbprofiler','tree']	tuberculosis: unclassified		Mycobacterium tuberculosis
SAMEA4706801	ERR3439532	WGS	WELLCOME SANGER INSTITUTE	ERX3461552	Illumina HiSeq X Ten	PAIRED	RANDOM	GENOMIC	ILLUMINA	ERS2526962	ERP021867	['PRJEB19799','12304174','480613','ERP021867','SC_EXP_26268_2#311','ERS2526962','Exploring_the_richness_of_Mycobacterium_bovis_strain_diversity-sc-4667','960e07f8-5454-11e8-bf7f-3c4a9275d6c8','ERR3439532','SAMEA4706801','SC_RUN_26268_2#311','ERX3461552']		2019-07-18T09:26:00.000Z			GBR	Europe																										223	223195214	52598999	PRJEB19799			99.45	1207738	39	La1.8.1	Other	['tbprofiler','bovis_GBR','tree','input','diff']	tuberculosis: animal-adapted	La1	Mycobacterium bovis
SAMN20693158	SRR16370520	WGS	HARVARD MEDICAL SCHOOL	SRX12648126	NextSeq 500	PAIRED	RANDOM	GENOMIC	ILLUMINA	SRS10601421	SRP341700	['1479150601544T-8965-15_lib5747_nextseq_n0051_151bp_R1.fastq.gz','SRX12648126','SRS10601421','20693158','SAMN20693158','SRR16370520','PRJNA771909','771909','1479150601544T896515lib5747nextseqn0051151bp','bp0','SRP341700']		2021-10-16T19:11:00.000Z																														685	685011873	283076888	PRJNA771909								input	tuberculosis: unclassified		Mycobacterium tuberculosis
SAMN41472384	SRR29097022	WGS	FIND, THE FOUNDATION FOR INNOVATIVE NEW DIAGNOSTICS	SRX24621142	Illumina HiSeq 2000	PAIRED	RANDOM	GENOMIC	ILLUMINA	SRS21358296	SRP507535	['SRX24621142','AFDEC7_D4DCFFE415D1_1500170','SAMN41472384','AFDEC7_D4DCFFE415D1','TB-CPath-Stephen-IS-1031-1500170_S207_R1_001.fastq.gz','PRJNA1109295','1109295','SRP507535','SRR29097022','41472384','SRS21358296']	2011	2024-05-21T10:20:00.000Z			MYS	Asia			Homo sapiens	3	human																					429	429856230	194409488	PRJNA1109295								WHO_mutations_2023	tuberculosis: unclassified		Mycobacterium tuberculosis
SAMN38210552	SRR26795071	WGS	HMS	SRX22492321	Illumina HiSeq 4000	SINGLE	cDNA	GENOMIC	ILLUMINA	SRS19505436	SRP471323	['7337','SRX22492321','SRR26795071','38210552','bp0','SRS19505436','1039243','Peru7337','Peru7337_R1.fastq.gz','SRP471323','PRJNA1039243','SAMN38210552']	2011	2023-11-11T22:55:00.000Z			PER	South America		sputum	Homo sapiens	3	human																					204	204747000	100514162	PRJNA1039243								standford	tuberculosis: unclassified		Mycobacterium tuberculosis
SAMEA7550993	ERR4817630	WGS	PUBLIC HEALTH ENGLAND	ERX4687472	Illumina MiSeq	PAIRED	RANDOM	GENOMIC	ILLUMINA	ERS5307642	ERP124941	['773303','22470387','ERR4817630','PRJEB41201','experiment.20450','ERS5307642','ERX4687472','ERP124941','SAMEA7550993','run.20450','project.PHE-TB','sample.20450']		2021-11-10T18:07:00.000Z			GBR	Europe										S		S					S	S								402	402750210	227960723	PRJEB41201	Walker_2022							['Walker_2022','input','CRyPTIC_PHE']	tuberculosis: unclassified		Mycobacterium tuberculosis
SAMN04696135	SRR3394898	WGS	JCVI	SRX1709569	NextSeq 500	PAIRED	RANDOM	GENOMIC	ILLUMINA	SRS1399698	SRP068042	['GCID_NTM_00217_biosample','SRP068042','SRX1709569','305922','SAMN04696135','4696135','PRJNA305922','SRR3394898','GCID_NTM_00217_sra','SRS1399698']	2011	2016-04-15T18:13:00.000Z		33.646 S 19.448 E	ZAF	Africa																										976	976288084	438065945	PRJNA305922									unclassified mycobacteria		Mycobacterium sp.
SAMEA112188886	ERR10748292	WGS	CTB/NICD	ERX10199898	NextSeq 550	PAIRED	RANDOM	GENOMIC	ILLUMINA	ERS14298775	ERP143048	['experiment.S219','ERX10199898','sample.S219','PRJEB58017','ERS14298775','SAMEA112188886','908050','ERP143048','South African MDR-TB 2019-2020','ERR10748292','run.S219','32028899']		2023-01-15T15:26:00.000Z																														349	349199826	161849873	PRJEB58017			99.59	1598767	54	lineage2.2.1	MDR-TB	['input','diff','tree','tbprofiler']	tuberculosis: unclassified		Mycobacterium tuberculosis
SAMEA14493405	ERR9806827	WGS	UNIVERSITY OF ANTWERP	ERX9353813	Illumina HiSeq 2500	PAIRED	RANDOM PCR	GENOMIC	ILLUMINA	ERS12121769	ERP134958	['cheddar_cheese','844747','SAMEA14493405','28830777','ERR9806827','ERP134958','ena-RUN-TAB-31-05-2022-21:20:15:581-1843','ERX9353813','ena-EXPERIMENT-TAB-31-05-2022-21:20:15:581-1842','PRJEB50385','ERS12121769']	2012	2022-06-25T18:24:00.000Z			ZAF	Africa		sputum	Homo sapiens	3	human																					931	931946632	454043544	PRJEB50385			98.75	1039569	36	lineage2.2.1	Sensitive	['tree','input','tbprofiler','diff']	tuberculosis: unclassified		Mycobacterium tuberculosis
SAMEA113556405	ERR11488872	WGS	FZB	ERX10895048	NextSeq 2000	PAIRED		GENOMIC	ILLUMINA	ERS15552528	ERP147779	['ERR11488872','ERX10895048','PRJEB62665','ERP147779','989949','ERS15552528','SAMEA113556405','SMN-747','ena-EXPERIMENT-TAB-27-05-2023-22:16:03:883-28165','ena-RUN-TAB-27-05-2023-22:16:03:883-28166','86810e0e-614f-4ad6-9cd7-0bc407fc82e6','36323421']		2023-09-24T11:07:00.000Z			MOZ	Africa	Maputo																									545	545630985	187797594	PRJEB62665			99.56	1714941	56	lineage4.3.3	MDR-TB	['diff','input','R-RR_MOZ','tbprofiler','tree']	tuberculosis: unclassified		Mycobacterium tuberculosis
SAMEA104614448	ERR3273206	WGS	WELLCOME SANGER INSTITUTE	ERX3300080	HiSeq X Ten	PAIRED	RANDOM	GENOMIC	ILLUMINA	ERS2225730	ERP106291	['ERR3273206','SAMEA104614448','SC_EXP_25515_8#315','ERP106291','531863','ERX3300080','11384387','SC_RUN_25515_8#315','IndoTBseq-sc-5161','PRJEB24463','0f656ae0-fc32-11e7-8f97-3c4a9275d6c8','ERS2225730']		2020-03-03T18:07:00.000Z			IDN	Asia	Bandung																									482	482601134	103463710	PRJEB24463			99.51	1690922	58	lineage2.2.2	Pre-XDR-TB	['tbprofiler','R-MDR_IDN','diff','input','tree']	tuberculosis: unclassified		Mycobacterium tuberculosis
SAMEA1903010	['ERR279478','ERR495009']	WGS		['ERX252811','ERX460425']	Illumina HiSeq 2000	PAIRED	RANDOM	GENOMIC	ILLUMINA	ERS199879		['PRJEB1366','ERR279478','ERX460425','205725','SC_RUN_12162_3#12','ERX252811','IDM012-sc-2012-12-19T14:07:26Z-1524373','ERS199879','SAMEA1903010','SC_RUN_9471_5#12','SC_EXP_12162_3#12','SC_EXP_9471_5#12','Effect_of_HIV_co_infection_on_the_population_genomics_of_Mycobacterium_tuberculosis_in_Sub_Saharan_Africa-sc-2013-01-29T14:57:52Z-2469','2181018','ERP002179','ERR495009']																																821	822154600	369709061	PRJEB1366			99.53	3555956	82	lineage2.2.1.1	Sensitive	['tbprofiler','tree','input','diff']	tuberculosis: unclassified		Mycobacterium tuberculosis
SAMEA115163036	ERR12544150	WGS	NATIONAL INSTITUTE OF HEALTH DR. RICARDO JORGE	ERX11918405	NextSeq 550	PAIRED	RANDOM	GENOMIC	ILLUMINA	ERS17970829	ERP111748	['505027','SAMEA115163036','PT_TB0739','ERX11918405','PRJEB29446','39687818','ERR12544150','INSA_27102018','ERS17970829','ERP111748']	2023	2024-02-03T04:31:00.000Z			PRT	Europe																										709	709054626	317404210	PRJEB29446			99.51	1564930	54	lineage4.3.4.1	Sensitive	['input','tree','diff','tbprofiler']	tuberculosis: unclassified		Mycobacterium tuberculosis
SAMEA1117753	ERR2512572	WGS	PHE	ERX2531782	Illumina MiSeq	PAIRED	RANDOM	GENOMIC	ILLUMINA	ERS2397162	ERP107961	['experiment.4138','sample.4138','run.4138','ERS2397162','SAMEA1117753','10121699','ERP107961','ERR2512572','PRJEB25991','493034','ERX2531782','project.First_10k_genomes_study_set_4']		2021-10-23T15:03:00.000Z			GBR	Europe	England									S		S					S	S								237	237778464	139020231	PRJEB25991	Walker_2022		99.44	1524701	46	lineage3	Sensitive	['CRyPTIC_PHE','tbprofiler','tree','Napier_2020','Walker_2022','Shuaib_2022','input','diff']	tuberculosis: unclassified		Mycobacterium tuberculosis
SAMEA11207231	ERR7801806	WGS	UNIVERSITY OF BASEL, SWITZERLAND	ERX7369494	Illumina HiSeq 2500	SINGLE		GENOMIC	ILLUMINA	ERS8856731	ERP134075	['ERP134075','ERX7369494','9bc3fa2b-c877-4dc7-b821-d8f2b9e08e1b','G44664','SAMEA11207231','ena-EXPERIMENT-TAB-21-12-2021-17:16:01:167-9693','24685416','794708','ena-RUN-TAB-21-12-2021-17:16:01:167-9694','ERR7801806','ERS8856731','PRJEB49562']	2018	2022-07-13T23:38:00.000Z			TZA	Africa			Homo sapiens	3	human																					462	462547882	139212375	PRJEB49562								input	tuberculosis: unclassified		Mycobacterium tuberculosis
SAMEA112850826	ERR11275474	WGS	ST GEORGE'S, UNIVERSITY OF LONDON	ERX10683044	MinION	SINGLE	RANDOM	GENOMIC	OXFORD_NANOPORE	ERS14857445	ERP146774	['PRJEB61685','ERS14857445','isolate17_rep1','34443678','ena-RUN-TAB-28-04-2023-14:31:33:231-40844','ERP146774','SAMEA112850826','ERX10683044','ERR11275474','ena-EXPERIMENT-TAB-28-04-2023-14:31:33:231-40843','e22181e0-30fc-464b-b920-24dcf9b002a0','963380']		2023-07-31T20:04:00.000Z			GBR	Europe																										73	73269240	67309244	PRJEB61685									tuberculosis: animal-adapted	La1	Mycobacterium bovis	BCG
SAMN02628502	['SRR1173792','SRR1173628']	WGS		['SRX473944','SRX474048']	Illumina HiSeq 2000	PAIRED	RANDOM	GENOMIC	ILLUMINA	SRS560036		['C3TY6ACXX140212.4.Illumina_P5-Fanip_P7-Xepib.bam','SRR1173628','2900069.WR39955.Pond-321675.C3TY6ACXX140212.P','C3UMYACXX140212.8.Illumina_P5-Fanip_P7-Xepib.bam','SRR1173792','Iran13','SRP038676','SRS560036','2900069.WR39955.Pond-321675.C3UMYACXX140212.P','SRX474048','SAMN02628502','SRX473944','PRJNA237443','PRJNA237409','237409','2628502']					IRN	Asia			Homo sapiens	3	human																					380	381534570	159838818	PRJNA237409			99.4	3019411	67	lineage2.2.1	Pre-XDR-TB	['Napier_2020','input','tbprofiler','Nimmo_2024','Menardo_2018','Menardo_2021','diff','tree']	tuberculosis: human-adapted	L2.2.1	Mycobacterium tuberculosis
SAMN15718732	SRR12380817	WGS	DIVISION OF GENOMIC MEDICINE AND INNOVATION SUPPORT	SRX8879549	NextSeq 500	SINGLE	RANDOM PCR	GENOMIC	ILLUMINA	SRS7140026	SRP275727	['SRR12380817','MTBDR18080001_S133_good_1.fastq.gz','650561','15718732','PRJNA650561','bp0','MTBDR18080001','SRP275727','SRS7140026','SRX8879549','SAMN15718732']	2019	2020-08-03T23:10:00.000Z		15.87 N 100.99 E	THA	Asia		sputum	Homo sapiens	3	human																					75	75810982	37299765	PRJNA650561									tuberculosis: unclassified		Mycobacterium tuberculosis
SAMD00603770	DRR473937	WGS	KIH	DRX458166	NextSeq 550	PAIRED	RANDOM	GENOMIC	ILLUMINA	DRS329829	DRP010549	['DRX458166','SAMD00603770','DRP010549','PRJDB15809','DRR473937','37484960','1019517','DRS329829']	2018	2023-09-20T20:17:00.000Z			JPN	Asia	Hyogo, Kobe		Homo sapiens	3	human																					485	485576636	250640281	PRJDB15809			99.59	1470695	50	lineage2.2.2	HR-TB	['input','tree','tbprofiler','diff']	tuberculosis: unclassified		Mycobacterium tuberculosis
SAMN19657701	SRR14782230	WGS	SIMON FRASER UNIVERSITY	SRX11115635	NextSeq 500	PAIRED	RANDOM	GENOMIC	ILLUMINA	SRS9179621	SRP323639	['TB-111-19945-18_S91','SRR14782230','PRJNA736718','SRX11115635','bp0','SRS9179621','736718','TB-111-19945-18_S91_R1_001.fastq.gz','SRP323639','19657701','SAMN19657701']	2018	2021-06-11T23:56:00.000Z		47.03278 N 28.89972 E	MDA	Europe			Homo sapiens	3	human																					178	178748666	78138231	PRJNA736718			99.46	868179	29	lineage2.2.1	MDR-TB	['tree','tbprofiler','input','diff']	tuberculosis: unclassified		Mycobacterium tuberculosis
SAMN41468142	SRR29093442	WGS	FIND, THE FOUNDATION FOR INNOVATIVE NEW DIAGNOSTICS	SRX24617709	Illumina HiSeq 2000	PAIRED	RANDOM	GENOMIC	ILLUMINA	SRS21354873	SRP507535	['41468142','PRJNA1109295','SRX24617709','SAMN41468142','SRS21354873','82B8A3_C460EE3E134C_C336_5_1','SRP507535','TB-IS-1025-C336-5-1_S83_R1_001.fastq.gz','82B8A3_C460EE3E134C','SRR29093442','1109295']		2024-05-21T06:06:00.000Z							Homo sapiens	3	human																					475	475588996	205886927	PRJNA1109295								WHO_mutations_2023	tuberculosis: unclassified		Mycobacterium tuberculosis
SAMEA8653176	ERR5863146	WGS	INNSTITUTO DE BIOMEDICINA DE VALENCIA	ERX5508976	Illumina MiSeq	PAIRED	size fractionation	GENOMIC	ILLUMINA	ERS6337729	ERP128552	['ERR5863146','ERS6337729','ena-EXPERIMENT-Innstituto de Biomedicina de Valencia-03-05-2021-11:36:25:091-2','738440','PRJEB44496','ERP128552','ena-STUDY-Innstituto de Biomedicina de Valencia-23-04-2021-13:04:36:181-1246','19721058','ERX5508976','illumina_G1952_L6','SAMEA8653176','ena-RUN-Innstituto de Biomedicina de Valencia-03-05-2021-11:36:25:091-2']		2021-07-22T21:51:00.000Z																														557	557205426	362384464	PRJEB44496			99.26	1527275	70	lineage6.2.3	Sensitive	['tree','tbprofiler','input','diff']	tuberculosis: unclassified		Mycobacterium tuberculosis
SAMN27519783	SRR18715322	WGS	NIH / NIAID	SRX14815806	NextSeq 500	PAIRED	RANDOM	GENOMIC	ILLUMINA	SRS12572342	SRP369525	['SRR18715322','SRP369525','SRX14815806','SRS12572342','UKR-488_lib41078_nextseq_nx0127_151bp.filtered_2nd.1.fastq.gz','PRJNA825524','18750','825524','SAMN27519783','bp0','27519783']	2020	2022-04-11T14:32:00.000Z		50.7472 N 25.3254 E	UKR	Europe	Lutsk	sputum	Homo sapiens	3	human																					619	619927465	287684912	PRJNA825524			99.51	1519354	50	lineage4.1.2.1	Sensitive	['tree','tbprofiler','TB_Portals','input','diff']	tuberculosis: unclassified		Mycobacterium tuberculosis
SAMN20512865	SRR15316051	WGS	SCHOOL OF PUBLIC HEALTH, FUDAN UNIVERSITY	SRX11620961	Illumina HiSeq 2000	PAIRED	PCR	GENOMIC	ILLUMINA	SRS9656223	SRP330727	['I125_R1.fastq.gz','2008-East-026','PRJNA751240','SRP330727','SAMN20512865','bp0','I125','SRR15316051','20512865','SRX11620961','SRS9656223','751240']	2008	2021-08-01T01:18:00.000Z		30.30 N 120.25 E	CHN	Asia	Zheijiang	sputum	Homo sapiens	3	human																					907	907706100	423813824	PRJNA751240			99.5	1725503	59	lineage4.5	Sensitive	['tbprofiler','timelapse_Zhejiang_CHN','input','diff','tree']	tuberculosis: unclassified		Mycobacterium tuberculosis
SAMEA114443252	ERR13246381	WGS	SEOUL NATIONAL UNIVERSITY	ERX12617041	Illumina MiSeq	PAIRED	RANDOM	GENOMIC	ILLUMINA	ERS16431036	ERP151439	['webin-reads-GReAT_JP_151','1022751','GReAT_JP_151','ERP151439','c7f31963-9edb-49ef-a000-987e031fb6cb','SAMEA114443252','PRJEB66375','ERX12617041','ERR13246381','ERS16431036','41787039']	2007	2024-08-01T12:53:00.000Z			JPN	Asia		sputum	Homo sapiens	3	human																					513	513708900	312137591	PRJEB66375									tuberculosis: unclassified		Mycobacterium tuberculosis
SAMN18793646	SRR14269959	WGS	NATIONAL INSTITUTE FOR COMMUNICABLE DISEASE CONTROL AND PREVENTION, CHINESE CENTER FOR DISEASE CONTR	SRX10631680	Illumina HiSeq 2000	SINGLE	RANDOM PCR	GENOMIC	ILLUMINA	SRS8727937	SRP315261	['SRX10631680','GX06156.tar.gz','722811','bp0','18793646','ICDC_GX06156','SRP315261','SAMN18793646','SRR14269959','PRJNA722811','GX06156','SRS8727937']	2006	2021-04-19T04:22:00.000Z			CHN	Asia		sputum	Homo sapiens	3	human																					3	3350860	2453811	PRJNA722811									tuberculosis: unclassified		Mycobacterium tuberculosis
SAMEA9070422	ERR5987237	WGS	Swiss-TPH	ERX5627630	Illumina HiSeq 2500	PAIRED	RANDOM	GENOMIC	ILLUMINA	ERS6798729	ERP129488	['SAMEA9070422','ERP129488','ERX5627630','WGS RR-TB Khayelitsha','ERS6798729','PRJEB45389','G25737_2','19795028','ERR5987237','737713']		2021-06-29T00:53:00.000Z			ZAF	Africa						S					S												S			374	374650932	213197119	PRJEB45389	CRyPTIC_WHO2021_PMC7612554							['Walker_2022','input','R-RR_HIVcoinf_ZAF']	tuberculosis: unclassified		Mycobacterium tuberculosis
SAMN41389656	SRR29017192	WGS	FIND, THE FOUNDATION FOR INNOVATIVE NEW DIAGNOSTICS	SRX24543934	Illumina HiSeq 2000	PAIRED	RANDOM	GENOMIC	ILLUMINA	SRS21288458	SRP507535	['1019C8_9C661EB70EC3','SRS21288458','1019C8_9C661EB70EC3_2009-00102','TB-IS-1044-2009-00102_S219_R1_001.fastq.gz','SAMN41389656','SRR29017192','1109295','SRX24543934','41389656','PRJNA1109295','SRP507535']		2024-05-14T09:34:00.000Z							Homo sapiens	3	human																					360	360670144	175524074	PRJNA1109295			99.59	1099823	37	lineage4.1.1.3	MDR-TB	['tbprofiler','input','diff','tree','WHO_mutations_2023']	tuberculosis: unclassified		Mycobacterium tuberculosis
SAMEA6456011	ERR3801658	WGS	INSTITUTE OF TROPICAL MEDICINE	ERX3803548	Illumina HiSeq 2500	PAIRED	RANDOM	GENOMIC	ILLUMINA	ERS4221560	ERP119211	['ERP119211','13824013','600196','ERS4221560','ERX3803548','SAMEA6456011','14-02617','PRJEB36076','webin-reads-14-02617','ena-STUDY-Institute of tropical medicine-08-01-2020-09:16:49:129-1770','ERR3801658']	2014	2020-01-18T22:46:00.000Z			GMB	Africa		sputum	Homo sapiens	3	human																					503	503785400	342221487	PRJEB36076								input	tuberculosis: human-adapted		Mycobacterium africanum
SAMEA6797898	['ERR4423656','ERR4423657']	WGS		['ERX4364214','ERX4364215']	Illumina HiSeq 2500	PAIRED		GENOMIC	ILLUMINA	ERS4525562		['SAMEA6797898','ena-STUDY-Swiss Tropical and Public Health Institute-22-04-2020-16:47:21:746-61','G20076','ena-RUN-Swiss Tropical and Public Health Institute-07-08-2020-15:52:46:924-185','15765025','ERS4525562','ena-RUN-Swiss Tropical and Public Health Institute-07-08-2020-15:52:46:924-184','ERX4364214','641061','ERX4364215','ERR4423656','ERP121304','ena-EXPERIMENT-Swiss Tropical and Public Health Institute-07-08-2020-15:52:46:924-184','PRJEB37945','ERR4423657','ena-EXPERIMENT-Swiss Tropical and Public Health Institute-07-08-2020-15:52:46:924-185']	2013				TZA	Africa																										270	271032714	143104571	PRJEB37945			99.5	1677369	44	lineage3.1.1	MDR-TB	['diff','tree','tbprofiler','Menardo_2021','input']	tuberculosis: human-adapted	L3.1.1	Mycobacterium tuberculosis
SAMN03647702	SRR2100529	WGS	UNIVERSITY OF OXFORD	SRX1095223	Illumina HiSeq 2500	PAIRED	RANDOM	GENOMIC	ILLUMINA	SRS990281	SRP061066	['f80db9f2-eb8f-4b8d-8a08-f07954f37998_R00000039_v2.bam','SAMN03647702','SRS990281','282721','3647702','SRX1095223','SRP061066','C00012938','SRR2100529','PRJNA282721']		2015-07-25T21:13:00.000Z			GBR	Europe										S		S					S	S								202	202604000	131473254	PRJNA282721	CRyPTIC_WHO2021_PMC7612554		99.46	1903145	43	lineage4.5	Sensitive	['tbprofiler','tree','diff','Napier_2020','input','Menardo_2018','Menardo_2021','Walker_2022']	tuberculosis: human-adapted	L4.5	Mycobacterium tuberculosis
SAMN14072762	SRR11049258	WGS	COLORADO STATE UNIVERSITY	SRX7699281	NextSeq 500	SINGLE	RANDOM	GENOMIC	ILLUMINA	SRS6123607	SRP247837	['SRR11049258','RB022','605605','bp0','SAMN14072762','SRX7699281','SRP247837','SRS6123607','RB022_S43_R1_001.fastq.gz','14072762','PRJNA605605']		2020-02-09T09:31:00.000Z	Leprosy		BGD	Asia		skin	Homo sapiens	3	human																					77	77452050	29589773	PRJNA605605									leprosy		Mycobacterium leprae
SAMEA12851245	ERR11243758	WGS	SWISS TROPICAL AND PUBLIC HEALTH INSTITUTE	ERX10651962	Illumina NovaSeq 6000	SINGLE	RANDOM	GENOMIC	ILLUMINA	ERS10459574	ERP135175	['ERP135175','ERS10459574','930268','ena-RUN-TAB-17-04-2023-19:57:14:039-3614','G43071','SAMEA12851245','PRJEB50582','34306198','ena-EXPERIMENT-TAB-17-04-2023-19:57:14:039-3613','ERX10651962','8cc6b8bd-130a-4c76-a0b2-3197bafe5cc6','ERR11243758']	2014	2023-07-27T09:51:00.000Z			GEO	Asia		sputum																								359	359399915	123232035	PRJEB50582									tuberculosis: unclassified		Mycobacterium tuberculosis
SAMN09100489	SRR7070308	OTHER	MODMEDMICOXFORD	SRX4000839	Illumina MiSeq	PAIRED		OTHER	ILLUMINA	SRS3282955	SRP076676	['MMMOSRA:80acfdde-9b2f-44c7-b72f-a0dad9ba53b4','SAMN09100489','SRS3282955','SRP076676','SRR7070308','PRJNA302362','MMMOSAM:80acfdde-9b2f-44c7-b72f-a0dad9ba53b4','302362','SRX4000839','9100489']	2015	2018-04-26T14:27:00.000Z			GBR	Europe			Homo sapiens	3	human																					577	577990854	345189067	PRJNA302362									tuberculosis: unclassified		Mycobacterium tuberculosis
SAMEA13119927	['ERR8773569','ERR8773567']	WGS		['ERX8436940','ERX8436942']	Illumina HiSeq 2500	PAIRED		GENOMIC	ILLUMINA	ERS10723893		['ena-RUN-TAB-24-02-2022-09:00:19:130-90660','SAMEA13119927','863195','PRJEB50999','ena-EXPERIMENT-TAB-24-02-2022-09:00:19:129-90657','ERX8436940','ERR8773569','ERP135588','ena-RUN-TAB-24-02-2022-09:00:19:129-90658','ERX8436942','ena-EXPERIMENT-TAB-24-02-2022-09:00:19:130-90659','G02181','e85ebed1-8b4e-426c-a0a5-d56f438d6aa3','30046437','ERR8773567','ERS10723893']					ALB	Europe			Homo sapiens	3	human																					1123	1124289378	820790559	PRJEB50999			99.67	2910190	67	lineage4.1.4	Sensitive	['tbprofiler','diff','input','tree']	tuberculosis: unclassified		Mycobacterium tuberculosis
SAMEA7157269	['ERR5865405','ERR5865406']	WGS		['ERX5511200','ERX5511201']	Illumina HiSeq 2500	PAIRED		GENOMIC	ILLUMINA	ERS4917731		['19059797','ERP123095','ERS4917731','ena-EXPERIMENT-Swiss Tropical and Public Health Institute-03-05-2021-19:33:15:172-1870','SAMEA7157269','G23506','ERX5511201','ena-EXPERIMENT-Swiss Tropical and Public Health Institute-03-05-2021-19:33:15:172-1869','ena-RUN-Swiss Tropical and Public Health Institute-03-05-2021-19:33:15:172-1870','ena-RUN-Swiss Tropical and Public Health Institute-03-05-2021-19:33:15:172-1869','ERR5865405','SRS8943119','PRJEB39561','ERR5865406','674180','ERX5511200','ena-STUDY-Swiss Tropical and Public Health Institute-27-07-2020-11:23:30:592-1894']					GEO	Asia																										604	604443638	283434649	PRJEB39561			99.42	3151175	107	lineage2.2.1	MDR-TB	['diff','tbprofiler','tree','R-MDR_GEO','input']	tuberculosis: unclassified		Mycobacterium tuberculosis
SAMEA14493178	ERR9806614	WGS	UNIVERSITY OF ANTWERP	ERX9353600	Illumina HiSeq 2500	PAIRED	RANDOM PCR	GENOMIC	ILLUMINA	ERS12121542	ERP134958	['ERP134958','844747','28830564','ena-RUN-TAB-31-05-2022-21:20:15:508-1417','ERX9353600','cheddar_cheese','ERR9806614','ERS12121542','PRJEB50385','ena-EXPERIMENT-TAB-31-05-2022-21:20:15:508-1416','SAMEA14493178']	2012	2022-06-25T18:20:00.000Z			ZAF	Africa		sputum	Homo sapiens	3	human																					313	313622772	168869343	PRJEB50385			99.15	716581	24	lineage2.2.2	MDR-TB	['diff','input','tbprofiler']	tuberculosis: unclassified		Mycobacterium tuberculosis
SAMEA115745863	ERR13284617	WGS	UNIVERSITY OF OXFORD, NUFFIELD DEPARTMENT OF MEDIC	ERX12655043	NextSeq 500	PAIRED	RANDOM PCR	GENOMIC	ILLUMINA	ERS20255747	ERP161058	['ERX12655043','9362e0b183e1','41889428','b28b5ff0-515d-42d2-bc0f-19e45ec26bb9','ERP161058','1124794','webin-reads-9362e0b183e1','ERS20255747','ERR13284617','SAMEA115745863','PRJEB76547']	2020	2024-08-10T16:25:00.000Z			DEU	Europe																										506	506923397	219759055	PRJEB76547								CRyPTIC_2024	tuberculosis: unclassified		Mycobacterium tuberculosis
SAMEA7563367	ERR4830927	WGS	IML GAUTING	ERX4700911	NextSeq 500	PAIRED	RANDOM	GENOMIC	ILLUMINA	ERS5320000	ERP125013	['ERR4830927','SAMEA7563367','773339','PRJEB41272','ERX4700911','ERP125013','sample.30128','experiment.30128','22478934','project.Cryptic_6th','ERS5320000','run.30128']		2021-11-11T10:08:00.000Z			NPL	Asia						S				R	R	R	S	R				R		S	S	S	R	S	R	810	810133058	348502647	PRJEB41272	['Walker_2022','CRyPTIC_reuse_table']		99.54	1638912	55	lineage2.2.1	Pre-XDR-TB	['Walker_2022','diff','input','CRyPTIC_Gauting','tbprofiler','CRyPTIC_reuse_table','tree']	tuberculosis: unclassified		Mycobacterium tuberculosis
SAMEA104718792	ERR2446441	WGS	RIVM - NATIONAL INSTITUTE FOR PUBLIC HEALTH AND TH	ERX2465542	Illumina HiSeq 2500	SINGLE	RANDOM	GENOMIC	ILLUMINA	ERS2320175	ERP107526	['ena-STUDY-RIVM - National Institute for Public Health and the Environment-15-03-2018-13:44:58:461-243','ERP107526','ERS2320175','SAMEA104718792','WGSVNTR2016387','ena-EXPERIMENT-RIVM - National Institute for Public Health and the Environment-26-03-2018-16:05:17:755-387','448124','8820724','ERR2446441','ERX2465542','ena-RUN-RIVM - National Institute for Public Health and the Environment-26-03-2018-16:05:17:755-387','PRJEB25592']	2016	2019-06-11T17:55:00.000Z			NLD	Europe			Homo sapiens	3	human																					734	734996594	191820740	PRJEB25592								['WGS_2016_NLD','Napier_2020']	tuberculosis: human-adapted	L4.3	Mycobacterium tuberculosis
SAMN10342138	SRR8129058	WGS	UNIVERSITE D'ANGERS	SRX4950139	Illumina HiSeq 2000	PAIRED	RANDOM	GENOMIC	ILLUMINA	SRS3992323	SRP167135	['41.6.06','SRR8129058','41.6.06_lib','10342138','bp0','SRP167135','499075','SRX4950139','PRJNA499075','SRS3992323','41-6-06_R2.fastq','SAMN10342138']	2006	2018-10-29T13:15:00.000Z	Buruli ulcer	6.95903 N 2.56296 E	BEN	Africa		skin	Homo sapiens	3	human																					635	635173074	286234989	PRJNA499075									NTM: unclassified		Mycobacterium ulcerans
SAMEA4846477	ERR3468438	WGS	WELLCOME SANGER INSTITUTE	ERX3490101	Illumina HiSeq X Ten	PAIRED	RANDOM	GENOMIC	ILLUMINA	ERS2666332	ERP021867	['ERR3468438','ERX3490101','PRJEB19799','Exploring_the_richness_of_Mycobacterium_bovis_strain_diversity-sc-4667','SC_EXP_26415_2#20','SC_RUN_26415_2#20','ERP021867','SAMEA4846477','480613','12515035','ERS2666332','43718fa6-7498-11e8-bf99-3c4a9275d6c8']		2019-08-08T01:22:00.000Z			GBR	Europe																										461	461046488	114211274	PRJEB19799			98.41	1781986	54	La1.8.1	Other	['tbprofiler','tree','diff','input','bovis_GBR']	tuberculosis: animal-adapted	La1	Mycobacterium bovis
SAMN20491929																	BRA	South America																																					standford	tuberculosis: unclassified		Mycobacterium tuberculosis
SAMN41146736	SRR28858475	WGS	WADSWORTH CENTER	SRX24418841	NextSeq 550	PAIRED	RANDOM	GENOMIC	ILLUMINA	SRS21174311	SRP338930	['SRX24418841','SAMN41146736','SRS21174311','SRP338930','SRR28858475','IDR2300019294-01-03.R1.fastq.gz','IDR2300019294-01-03','PRJNA766641','766641','41146736']	2023	2024-05-01T09:19:00.000Z			USA	North America	New York state		Homo sapiens	3	human																					687	687836276	328381322	PRJNA766641			99.58	1242984	41	lineage4.3.3	RR-TB	['diff','tree','input','tbprofiler']	tuberculosis: unclassified		Mycobacterium tuberculosis
SAMN26200655	SRR18116666	WGS	UNIVERSITY OF SYDNEY	SRX14267209	Illumina HiSeq 1000	PAIRED	RANDOM	GENOMIC	ILLUMINA	SRS12086250	SRP361187	['PRJNA809746','MA_S55sv2_R1.fastq.gz','MA_S55sv2','SRR18116666','26200655','SRS12086250','809746','bp0','SRP361187','SAMN26200655','SRX14267209']		2022-02-24T00:55:00.000Z																														626	626971363	288370994	PRJNA809746									NTM: avium complex		Mycobacterium avium
SAMEA104708029	ERR2432985	WGS	UNIVERSITY OF S*O PAULO	ERX2452564	Illumina MiSeq	PAIRED	PCR	GENOMIC	ILLUMINA	ERS2309412	ERP105414	['ERX2452564','PRJEB23648','ERR2432985','ena-RUN-UNIVERSITY OF S*O PAULO-20-03-2018-12:32:44:237-2','9043909','ERP105414','ena-STUDY-UNIVERSITY OF S*O PAULO-27-11-2017-13:10:39:643-213','454606','ena-EXPERIMENT-UNIVERSITY OF S*O PAULO-20-03-2018-12:32:44:237-2','ERS2309412','SAMEA104708029','536']	2015	2018-05-03T16:01:00.000Z			BRA	South America		sputum	Homo sapiens	3	human																					457	457375752	311650560	PRJEB23648			99.51	1133244	56	lineage2.2.1	Sensitive	['tbprofiler','diff','Napier_2020','tree','standford','input','Menardo_2021']	tuberculosis: human-adapted	L2.2.1	Mycobacterium tuberculosis
SAMEA112250067	ERR10680090	WGS	FZB	ERX10147918	NextSeq 500	PAIRED		GENOMIC	ILLUMINA	ERS14360930	ERP010814	['ena-STUDY-FZB-22-06-2015-17:16:39:392-292','32342075','ERR10680090','ERS14360930','ena-RUN-TAB-19-12-2022-09:14:45:064-46026','287903','19007085','PRJEB9680','SAMEA112250067','ERX10147918','ena-EXPERIMENT-TAB-19-12-2022-09:14:45:064-46025','ERP010814']		2022-12-27T03:30:00.000Z																														686	686279463	291075594	PRJEB9680			99.41	1669204	56	lineage4.1.2.1	MDR-TB	['diff','tbprofiler','input','tree']	tuberculosis: unclassified		Mycobacterium tuberculosis
SAMEA7561159	ERR4828722	WGS	OUCRU-HCMC	ERX4698706	NextSeq 500	PAIRED	RANDOM	GENOMIC	ILLUMINA	ERS5317795	ERP124982	['sample.12522','ERR4828722','experiment.12522','SAMEA7561159','ERS5317795','22476729','773308','ERX4698706','run.12522','project.Vietnam','ERP124982','PRJEB41241']		2021-11-11T06:53:00.000Z			VNM	Asia	Ho Chi Minh City					S				S	S	S	S	S				S		S	S	S	S	S	S	259	259608864	120510174	PRJEB41241	['Walker_2022','CRyPTIC_reuse_table']		99.63	1355901	45	lineage2.2.1	Other	['Walker_2022','CRyPTIC_OUCRU','tbprofiler','tree','diff','input','CRyPTIC_reuse_table']	tuberculosis: unclassified		Mycobacterium tuberculosis
SAMEA4680527	ERR9634297	WGS	WELLCOME SANGER INSTITUTE	ERX9187446	HiSeq X Ten	PAIRED	RANDOM	GENOMIC	ILLUMINA	ERS2500723	ERP108919	['ERX9187446','SAMEA4680527','ERR9634297','PRJEB26888','SC_RUN_26189_8#146','ERS2500723','ERP108919','943946','15006246','SC_EXP_26189_8#146','IndoTBseq2-sc-5300','cd02912e-38e4-11e8-88eb-3c4a9275d6c8']		2023-03-11T23:49:00.000Z																														266	266119078	73770523	PRJEB26888			99.23	1318343	42	lineage4.1.2.1;lineage2.2.1	Sensitive	['tbprofiler','input','diff']	tuberculosis: unclassified		Mycobacterium tuberculosis
SAMEA9070203	ERR6362612	WGS	Swiss-TPH	ERX5627411	Illumina NovaSeq 6000	SINGLE	RANDOM	GENOMIC	ILLUMINA	ERS6798510	ERP129488	['737713','ERP129488','PRJEB45389','SAMEA9070203','ERR6362612','ERS6798510','WGS RR-TB Khayelitsha','20453399','G47862_1','ERX5627411']		2021-10-13T18:46:00.000Z			ZAF	Africa																										711	711624386	214341071	PRJEB45389								R-RR_HIVcoinf_ZAF	tuberculosis: unclassified		Mycobacterium tuberculosis
SAMEA104447092	ERR2229643	WGS	STATENS SERUM INSTITUT	ERX2282982	NextSeq 500	PAIRED	RANDOM	GENOMIC	ILLUMINA	ERS2065034	ERP022352	['ERX2282982','SAMEA104447092','ERR2229643','DKC2-0732','ena-EXPERIMENT-STATENS SERUM INSTITUT-21-12-2017-12:46:39:847-856','ena-RUN-STATENS SERUM INSTITUT-21-12-2017-12:46:39:847-856','ena-STUDY-STATENS SERUM INSTITUT-03-04-2017-09:47:03:433-394','8234699','ERS2065034','ERP022352','388615','PRJEB20214']	2002	2017-12-22T16:14:00.000Z			DNK	Europe		sputum	Homo sapiens	3	human																					120	120131491	53014959	PRJEB20214			99.0	690731	18	lineage4.8	Sensitive	['tbprofiler','Napier_2020','diff','outbreak_1112-15_DNK','input']	tuberculosis: human-adapted	L4.8	Mycobacterium tuberculosis
SAMN02403564	['SRR1174832','SRR1167363','SRR1165619','SRR1169162']	WGS		['SRX470728','SRX467980']	Illumina HiSeq 2000	PAIRED	RANDOM	GENOMIC	ILLUMINA	SRS555495		['C3JUMACXX140118.6.tagged_220.bam','SRR1167363','C38PYACXX140203.2.Illumina_P5-Jofel_P7-Focok.bam','SRX470728','2520179.WR39313.Solexa-212714.C3JUMACXX140118.P','TB_RSA123','228118','SRX467980','SRP037144','SRR1174832','PRJNA217391','SRR1165619','2403564','C38PYACXX140203.3.Illumina_P5-Jofel_P7-Focok.bam','SRR1169162','C3JUMACXX140118.7.tagged_220.bam','2520179.WR39312.Pond-320363.C38PYACXX140203.P','SRS555495','SAMN02403564','PRJNA228118']					ZAF	Africa			Homo sapiens	3	human																					1641	1643438064	882789878	PRJNA228118			98.51	5708650	121	lineage4.4.1.1.1	MDR-TB	['Napier_2020','Menardo_2018','input','tbprofiler','diff','tree','Menardo_2021']	tuberculosis: human-adapted	L4.4.1.1	Mycobacterium tuberculosis
SAMN19113320	SRR14520035	WGS	MDUPHL	SRX10865537	NextSeq 500	PAIRED	RANDOM	GENOMIC	ILLUMINA	SRS8960877	SRP319622	['SRP319622','bp0','NS500345_HTYT2AFXX_AUSMDU00010307','SRS8960877','729189','SRR14520035','AUSMDU00010307','SRX10865537','AUSMDU00010307_R1.fq.gz','SAMN19113320','PRJNA729189','19113320']	2010	2021-05-15T03:55:00.000Z			AUS	Oceania	Northern Territory		Homo sapiens	3	human																					1058	1058038723	486863526	PRJNA729189			99.53	1598387	53	lineage4.4.2	Sensitive	['tbprofiler','tree','input','diff']	tuberculosis: unclassified		Mycobacterium tuberculosis
SAMEA115745673	ERR13284464	WGS	UNIVERSITY OF OXFORD, NUFFIELD DEPARTMENT OF MEDIC	ERX12654890	NextSeq 500	PAIRED	RANDOM PCR	GENOMIC	ILLUMINA	ERS20255557	ERP161058	['69992b42a2e5','b28b5ff0-515d-42d2-bc0f-19e45ec26bb9','ERX12654890','webin-reads-69992b42a2e5','ERR13284464','1124794','ERS20255557','ERP161058','SAMEA115745673','41889294','PRJEB76547']	2020	2024-08-10T05:23:00.000Z			DEU	Europe																										1189	1189021739	568890641	PRJEB76547								CRyPTIC_2024	tuberculosis: unclassified		Mycobacterium tuberculosis
SAMEA8987105	ERR6337346	WGS	ANSES	ERX5969023	Illumina HiSeq 2500	PAIRED	RANDOM	GENOMIC	ILLUMINA	ERS6669807	ERP130602	['SAMEA8987105','881696','ERP130602','30917890','ERS6669807','ena-STUDY-ANSES-19-07-2021-09:08:58:913-283','10Z007802','ERR6337346','ERX5969023','webin-reads-10Z007802','PRJEB46417']	2010	2022-09-22T04:59:00.000Z			FRA	Europe			Meles meles	3	European badger																					550	550159000	345372513	PRJEB46417			99.49	1388535	79	La1.2	Other	['tbprofiler','tree','input','diff']	tuberculosis: animal-adapted	La1	Mycobacterium bovis
SAMEA8718327	ERR8975076	WGS	CTB/NICD	ERX5543432	Illumina HiSeq 4000	PAIRED	RANDOM	GENOMIC	ILLUMINA	ERS6402773	ERP128647	['ERS6402773','run.14222.1','ERP128647','project.Wellcome_clinical_isolates_site10','sample.14222','PRJEB44577','SAMEA8718327','ERR8975076','ERX5543432','773351','experiment.14222','26339298']		2022-03-15T07:17:00.000Z			ZAF	Africa						S				S	I	S	S	S				S		S	S	S	S	S	S	500	500094600	212716733	PRJEB44577	CRyPTIC_reuse_table		99.38	1721017	59	lineage1.2.2.2	Sensitive	['tbprofiler','CRyPTIC_reuse_table','CRyPTIC_CTB-NICD','diff','tree','input']	tuberculosis: unclassified		Mycobacterium tuberculosis
SAMEA12871037	ERR8479574	WGS	IBV_CSIC	ERX8046395	Illumina MiSeq	PAIRED	RANDOM	GENOMIC	ILLUMINA	ERS10469940	ERP135329	['WGS_MTB_remaining','25858964','ERR8479574','ERX8046395','ERS10469940','805476','G1236','PRJEB50708','ERP135329','SAMEA12871037']		2022-07-30T19:58:00.000Z																														736	736430880	474533535	PRJEB50708			99.36	763107	48	lineage1.1.2	Sensitive	['input','tbprofiler','diff','tree']	tuberculosis: unclassified		Mycobacterium tuberculosis
SAMEA115747123	ERR13285952	WGS	UNIVERSITY OF OXFORD, NUFFIELD DEPARTMENT OF MEDIC	ERX12656378	Illumina MiniSeq	PAIRED	RANDOM PCR	GENOMIC	ILLUMINA	ERS20257007	ERP161058	['41890606','ERX12656378','b28b5ff0-515d-42d2-bc0f-19e45ec26bb9','ERR13285952','SAMEA115747123','ERS20257007','PRJEB76547','db0b85ac504b','webin-reads-db0b85ac504b','1124794','ERP161058']	2020	2024-08-10T05:34:00.000Z			IRL	Europe																										176	176546189	64762629	PRJEB76547								CRyPTIC_2024	tuberculosis: unclassified		Mycobacterium tuberculosis
SAMEA11934312	ERR7737850	WGS	INSTITUTE OF TROPICAL MEDICINE ANTWERP	ERX7306132	Illumina HiSeq 2500	PAIRED	RANDOM	GENOMIC	ILLUMINA	ERS9581471	ERP133916	['ITM2014-02799','SAMEA11934312','ena-RUN-TAB-16-12-2021-11:32:26:294-19125','ERR7737850','ERX7306132','ERP133916','ERS9581471','PRJEB49409','794693','6c4e9598-cb36-4fad-abc8-a686b6ac3705','ena-EXPERIMENT-TAB-16-12-2021-11:32:26:293-19124','24684600']	2014	2022-07-17T08:07:00.000Z			ZAF	Africa		sputum	Homo sapiens	3	human																					549	549848682	218461759	PRJEB49409								input	tuberculosis: unclassified		Mycobacterium tuberculosis
SAMEA13295004	ERR9121739	WGS	UNIVERSITY OF OXFORD, NUFFIELD DEPARTMENT OF MEDIC	ERX8663709	Illumina MiSeq	PAIRED	RANDOM	GENOMIC	ILLUMINA	ERS10897929	ERP136048	['30300639','PRJEB51415','ERX8663709','ERP136048','862826','SAMEA13295004','ERS10897929','experiment.1913.c069c538','project.SeqTreat_Valencia1','ERR9121739','run.1913.1.0a2a7096cea5a8b560c29de6b1444972','sample.1913.0e5d4f5d']		2024-08-03T20:29:00.000Z			ESP	Europe	Valencia																									531	531869843	200175700	PRJEB51415								CRyPTIC_SeqTreat_Valencia	tuberculosis: unclassified		Mycobacterium tuberculosis
SAMEA112802378	ERR11068591	WGS	FZB	ERX10515521	NextSeq 2000	PAIRED		GENOMIC	ILLUMINA	ERS14809924	ERP010814	['ena-STUDY-FZB-22-06-2015-17:16:39:392-292','287903','22005684','33854434','ERS14809924','ena-EXPERIMENT-TAB-21-03-2023-12:28:22:903-127663','ERX10515521','SAMEA112802378','PRJEB9680','ERP010814','ena-RUN-TAB-21-03-2023-12:28:22:903-127664','ERR11068591']		2023-07-21T02:06:00.000Z																														373	373856370	123201443	PRJEB9680								input	tuberculosis: unclassified		Mycobacterium tuberculosis
SAMN36974144	SRR25628606	WGS	CHINESE CENTER FOR DISEASE CONTROL AND PREVENTION	SRX21355425	Illumina HiSeq X	PAIRED	RANDOM PCR	GENOMIC	ILLUMINA	SRS18600037	SRP454875	['hn2017183026','36974144','1005189','SAMN36974144','SRS18600037','SRP454875','hn2017183026_1.fastq.gz','bp0','library_20','SRX21355425','SRR25628606','PRJNA1005189']		2023-08-14T09:09:00.000Z							Homo sapiens	3	human																					1236	1236712500	536512280	PRJNA1005189			99.54	1729504	59	lineage4.5	MDR-TB	['diff','input','tree','tbprofiler']	tuberculosis: unclassified		Mycobacterium tuberculosis
SAMEA12852435	ERR11244299	WGS	SWISS TROPICAL AND PUBLIC HEALTH INSTITUTE	ERX10652503	Illumina NovaSeq 6000	SINGLE	RANDOM	GENOMIC	ILLUMINA	ERS10460132	ERP135175	['8cc6b8bd-130a-4c76-a0b2-3197bafe5cc6','ERR11244299','G46134','ERX10652503','PRJEB50582','ena-EXPERIMENT-TAB-17-04-2023-19:57:14:202-4695','SAMEA12852435','930268','34306755','ena-RUN-TAB-17-04-2023-19:57:14:202-4696','ERS10460132','ERP135175']	2016	2023-07-27T09:54:00.000Z			GEO	Asia		sputum																								413	413650651	139850324	PRJEB50582									tuberculosis: unclassified		Mycobacterium tuberculosis
SAMEA8742038	ERR8699232	WGS	UNIVERSITY OF CAPE TOWN	ERX8356701	Illumina NovaSeq 6000	PAIRED	RANDOM	GENOMIC	ILLUMINA	ERS6421620	ERP135632	['ERR8699232','experiment.28386','ERS6421620','sample.28386','PRJEB51043','811913','26335177','SAMEA8742038','ERX8356701','run.28386.1','project.Wellcome_clinical_isolates_site20','ERP135632']		2022-03-15T06:33:00.000Z			ZAF	Africa						S				S	S	S	S	S				S		S	S	S	S	S	S	804	804484814	257410841	PRJEB51043	CRyPTIC_reuse_table		99.55	1815381	63	lineage2.2.1.1	Sensitive	['diff','CRyPTIC_reuse_table','tbprofiler','tree','CRyPTIC_UofCapeTown','input']	tuberculosis: unclassified		Mycobacterium tuberculosis
SAMEA115745486	ERR13284274	WGS	UNIVERSITY OF OXFORD, NUFFIELD DEPARTMENT OF MEDIC	ERX12654700	NextSeq 500	PAIRED	RANDOM PCR	GENOMIC	ILLUMINA	ERS20255370	ERP161058	['ERS20255370','webin-reads-17293eb1ab18','41889131','1124794','17293eb1ab18','ERR13284274','ERP161058','PRJEB76547','ERX12654700','SAMEA115745486','b28b5ff0-515d-42d2-bc0f-19e45ec26bb9']	2020	2024-08-11T01:57:00.000Z			DEU	Europe																										605	605867078	279923980	PRJEB76547								CRyPTIC_2024	tuberculosis: unclassified		Mycobacterium tuberculosis
SAMEA5626255	ERR3335734	WGS	LSHTM	ERX3360445	Illumina HiSeq 2500	PAIRED	PCR	GENOMIC	ILLUMINA	ERS3430332	ERP115394	['PRJEB32684','SAMEA5626255','ERR3335734','ERS3430332','ERP115394','11967214','ena-EXPERIMENT-LSHTM-21-05-2019-19:05:55:623-12','ERX3360445','ena-STUDY-LSHTM-21-05-2019-16:52:18:633-263','ena-RUN-LSHTM-21-05-2019-19:05:55:623-12','WBB2981','546211']		2019-06-06T11:42:00.000Z			PAK	Asia																										1019	1019447810	408584229	PRJEB32684			99.43	1702144	58	lineage4	Pre-XDR-TB	['Napier_2020','diff','input','Menardo_2021','tree','tbprofiler']	tuberculosis: human-adapted	L4	Mycobacterium tuberculosis
SAMN41422124	SRR29055804	WGS	FIND, THE FOUNDATION FOR INNOVATIVE NEW DIAGNOSTICS	SRX24580615	Illumina HiSeq 2000	PAIRED	RANDOM	GENOMIC	ILLUMINA	SRS21320530	SRP507535	['SRS21320530','SRX24580615','PRJNA1109295','SAMN41422124','1109295','82B8A3_6C2C3A32D470_C274_4_4','TB-CPath-Warren-IS-1025-C274-4-4_S67_R1_001.fastq.gz','82B8A3_6C2C3A32D470','SRR29055804','SRP507535','41422124']		2024-05-16T11:50:00.000Z							Homo sapiens	3	human																					253	253150896	110439490	PRJNA1109295								WHO_mutations_2023	tuberculosis: unclassified		Mycobacterium tuberculosis
SAMN05577138	SRR4034642	WGS	HARVARD MEDICAL SCHOOL	SRX2025941	Illumina HiSeq 2000	PAIRED	RANDOM	GENOMIC	ILLUMINA	SRS1620370	SRP082185	['SRX2025941','SAMN05577138','784-L2C2_1.fastq.gz','SRS1620370','323744','P37-Lung2-C2','SRR4034642','SRP082185','5577138','PRJNA323744']	2013-11	2016-08-16T02:52:00.000Z		29.6483 S 30.3318 E	ZAF	Africa	Kwazulu-Natal	lung	Homo sapiens	3	human																					192	192072912	131191578	PRJNA323744								['input','intrapatient_ZAF','denylist','Napier_2020']	tuberculosis: human-adapted	L4.3.3	Mycobacterium tuberculosis
SAMN26680572	SRR18333995	AMPLICON	INSTITUT AGRO DIJON	SRX14470407	AB 3730xL Genetic Analyzer	SINGLE	PCR	GENOMIC	CAPILLARY	SRS12272829	SRP364207	['SRR18333995','2020-10-13_D06_AM12C','2020-10-13_D06_AM12C.ab1','26680572','PRJNA812065','812065','SRP364207','SRS12272829','SRX14470407','SAMN26680572','STI_12C']	2018-07	2022-04-01T12:55:00.000Z			GHA	Africa	Homase	skin	Homo sapiens	3	human																					0	440	50992	PRJNA812065									NTM: unclassified		Mycobacterium ulcerans
SAMN03648520	SRR2101273	WGS	UNIVERSITY OF OXFORD	SRX1095967	Illumina HiSeq 2500	PAIRED	RANDOM	GENOMIC	ILLUMINA	SRS990627	SRP061066	['PRJNA282721','SRX1095967','6d89c3c4-eeff-4ccf-80bf-b73476b9316d_R00000039_v3.bam','3648520','SRS990627','SRP061066','C00018008','SRR2101273','282721','SAMN03648520']		2015-07-22T13:59:00.000Z			GBR	Europe										S		S						S								369	369969200	252474741	PRJNA282721	CRyPTIC_WHO2021_PMC7612554		99.7	1884347	42	lineage4.6.3	Sensitive	['Menardo_2021','Walker_2022','diff','Napier_2020','input','tbprofiler','Menardo_2018','tree']	tuberculosis: human-adapted	L4.6.3	Mycobacterium tuberculosis
SAMEA7551128	ERR4817765	WGS	PUBLIC HEALTH ENGLAND	ERX4687607	Illumina HiSeq 2500	PAIRED	RANDOM	GENOMIC	ILLUMINA	ERS5307777	ERP124941	['PRJEB41201','sample.20585','experiment.20585','project.PHE-TB','773303','ERX4687607','ERR4817765','SAMEA7551128','run.20585','ERS5307777','ERP124941','22470522']		2021-11-10T18:06:00.000Z			GBR	Europe																										43	43262586	17037108	PRJEB41201			79.11	318002	7	lineage1.2.1.2.1	Sensitive	['tbprofiler','input','CRyPTIC_PHE']	tuberculosis: unclassified		Mycobacterium tuberculosis
SAMEA923159	ERR037394	WGS	SC	ERX1973500	Illumina HiSeq 2000	PAIRED	RANDOM	GENOMIC	ILLUMINA	ERS023618	ERP000259	['MAPMRI067-sc-2011-02-23-1081502','203896','Mycobacterium avium subspecies paratuberculosis diversity-sc-2010-07-05','SAMEA923159','ERS023618','ERP000259','SC_EXP_6073_1#8','ERX1973500','631063','PRJEB2204','ERR037394','SC_RUN_6073_1#8']	2004	2014-08-31T17:18:00.000Z			FRA	Europe			Capra hircus	3	domestic goat																					1672	1672589850	823577299	PRJEB2204									NTM: avium complex		Mycobacterium avium subsp. paratuberculosis
SAMN17020046	SRR13232633	WGS	NIH / NIAID	SRX9664704	Illumina MiSeq	PAIRED	RANDOM	GENOMIC	ILLUMINA	SRS7863198	SRP297425	['SRS7863198','9451','683067','bp0','TBPO-546_lib29925_nextseq_n0257_151bp_R1.fastq.gz','17020046','SRP297425','SRX9664704','SRR13232633','SAMN17020046','PRJNA683067']	2019-06	2020-12-09T14:20:00.000Z		43.2220 N 76.8512 E	KAZ	Asia	Almaty		Homo sapiens	3	human																					707	707790599	312115331	PRJNA683067			99.58	1492834	51	lineage4.8	Sensitive	['tbprofiler','tree','diff','input']	tuberculosis: unclassified		Mycobacterium tuberculosis
SAMEA112804058	ERR11044374	WGS	FZB	ERX10491165	NextSeq 500	PAIRED		GENOMIC	ILLUMINA	ERS14811604	ERP010814	['287903','ERP010814','SAMEA112804058','ERR11044374','ena-STUDY-FZB-22-06-2015-17:16:39:392-292','ena-EXPERIMENT-TAB-21-03-2023-10:23:43:133-79693','19003826','PRJEB9680','ERX10491165','ena-RUN-TAB-21-03-2023-10:23:43:133-79694','33856113','ERS14811604']		2023-07-20T20:56:00.000Z																														718	718486451	309690370	PRJEB9680			99.68	1719793	58	lineage4.7	Sensitive	['tbprofiler','diff','tree','input']	tuberculosis: unclassified		Mycobacterium tuberculosis
SAMN35621618	SRR24827292	WGS	WADSWORTH CENTER	SRX20592223	Illumina MiSeq	PAIRED	RANDOM	GENOMIC	ILLUMINA	SRS17892723	SRP441116	['SRS17892723','S18','iValiD_TB_S18','iValiD_TB_S18_R1.fastq.gz','SRX20592223','SRR24827292','PRJNA980174','SAMN35621618','bp0','980174','SRP441116','35621618']	2018	2023-06-05T11:44:00.000Z		43.2994 N 74.2179 W	USA	North America	NY		Homo sapiens	3	human																					427	427404777	256575285	PRJNA980174			99.4	1258408	68	lineage1.2.2.2	Sensitive	['tree','tbprofiler','input','diff']	tuberculosis: unclassified		Mycobacterium tuberculosis
SAMN41664755	SRR29273727	WGS	FIND, THE FOUNDATION FOR INNOVATIVE NEW DIAGNOSTICS	SRX24791205	Illumina HiSeq 2000	PAIRED	RANDOM	GENOMIC	ILLUMINA	SRS21508428	SRP511583	['1119915','SRR29273727','EUST21415','SRX24791205','EUST21415_lib102_R1.fastq.gz','bp0','PRJNA1119915','SRP511583','SRS21508428','41664755','SAMN41664755']	2019-07	2024-06-04T09:41:00.000Z			ROU	Europe			Homo sapiens	3	human																					668	668721908	284611441	PRJNA1119915									tuberculosis: unclassified		Mycobacterium tuberculosis
SAMEA7563618	ERR4831177	WGS	IML GAUTING	ERX4701161	NextSeq 500	PAIRED	RANDOM	GENOMIC	ILLUMINA	ERS5320250	ERP125015	['run.31191','PRJEB41274','ERX4701161','ERR4831177','22479184','sample.31191','SAMEA7563618','773341','ERP125015','project.Cryptic_12th','experiment.31191','ERS5320250']		2021-11-11T11:05:00.000Z			DEU	Europe						S				S	R	R	S	S				S		S	S	S	S	S	S	688	688222705	306513615	PRJEB41274	['Walker_2022','CRyPTIC_reuse_table']							['Walker_2022','CRyPTIC_Gauting','input','CRyPTIC_reuse_table']	tuberculosis: unclassified		Mycobacterium tuberculosis
SAMEA3233434	ERR2515691	WGS	CTB/NICD	ERX2534899	Illumina MiSeq	PAIRED	RANDOM	GENOMIC	ILLUMINA	ERS2400290	ERP107968	['ERP107968','run.7909','ERR2515691','experiment.7909','ERX2534899','ERS2400290','sample.7909','SAMEA3233434','493035','PRJEB25997','project.First_10k_genomes_study_set_5','10125029']		2022-07-21T23:29:00.000Z			ZAF	Africa						S	S			S		R	S				S	R	S				S			201	201739801	113838761	PRJEB25997	Walker_2022		99.56	547671	32	lineage3.1.1	MDR-TB	['input','Walker_2022','Napier_2020','tbprofiler','diff','tree','CRyPTIC_CTB-NICD']	tuberculosis: human-adapted	L3.1.1	Mycobacterium tuberculosis
SAMEA7280201	ERR4553459	WGS	INSTITUTE OF TROPICAL MEDICINE	ERX4489829	Illumina HiSeq 2500	PAIRED	RANDOM	GENOMIC	ILLUMINA	ERS5040802	ERP123102	['ena-RUN-Institute of tropical medicine-28-08-2020-16:29:08:348-57','ena-STUDY-Institute of tropical medicine-27-07-2020-14:37:16:152-1905','660147','SAMEA7280201','ITM2005-02879','ena-EXPERIMENT-Institute of tropical medicine-28-08-2020-16:29:08:348-57','ERS5040802','15937248','ERX4489829','ERP123102','ERR4553459','PRJEB39569']	2005	2020-08-29T18:36:00.000Z			BGD	Asia		sputum	Homo sapiens	3	human																					260	260085118	113067237	PRJEB39569			99.48	1570390	55		MDR-TB	['diff','tree','tbprofiler','input']	tuberculosis: unclassified		Mycobacterium tuberculosis
SAMEA13188715	['ERR9030373','ERR9030398','ERR9030375']	WGS		['ERX8573785','ERX8573783','ERX8573808']	['Illumina HiSeq 2500','MinION','Sequel']	['PAIRED','SINGLE']		GENOMIC	['ILLUMINA','OXFORD_NANOPORE','PACBIO_SMRT']	ERS10792252		['webin-reads-mada_104-illumina','webin-reads-mada_104-pacbio','812845','PRJEB49093','SAMEA13188715','ERR9030398','ERR9030375','ERX8573785','ERR9030373','ERX8573808','ERS10792252','webin-reads-mada_104-nanopore','26438460','mada_104','ERX8573783','aba2460d-cbbc-403e-8d67-643455ee5012','ERP133548']					MDG	Africa		sputum	Homo sapiens	3	human																					1505	1506826107	1231614547	PRJEB49093			99.86	1646245	55	lineage1.1.2	HR-TB	['tree','diff','tbprofiler','input']	tuberculosis: unclassified		Mycobacterium tuberculosis
SAMEA8718408	ERR8975157	WGS	CTB/NICD	ERX5543513	Illumina HiSeq 4000	PAIRED	RANDOM	GENOMIC	ILLUMINA	ERS6402854	ERP128647	['773351','PRJEB44577','SAMEA8718408','ERR8975157','ERP128647','experiment.14303','project.Wellcome_clinical_isolates_site10','26339379','ERS6402854','ERX5543513','sample.14303','run.14303.1']		2022-03-15T07:20:00.000Z			ZAF	Africa						S				S	S	S	S	S				S			S	S	S	S	S	583	583522200	239947288	PRJEB44577	CRyPTIC_reuse_table		99.52	1791203	57	lineage4.3.4.2.1;lineage2.2.1.1	Sensitive	['CRyPTIC_CTB-NICD','CRyPTIC_reuse_table','diff','input','tbprofiler']	tuberculosis: unclassified		Mycobacterium tuberculosis
SAMEA115751573	ERR13292455	WGS	UNIVERSITY OF OXFORD, NUFFIELD DEPARTMENT OF MEDIC	ERX12662941	Illumina MiSeq	PAIRED	RANDOM PCR	GENOMIC	ILLUMINA	ERS20267860	ERP161058	['SAMEA115751573','PRJEB76547','ERP161058','b6e45f8ff94a','ERX12662941','webin-reads-b6e45f8ff94a','b28b5ff0-515d-42d2-bc0f-19e45ec26bb9','1124794','41910512','ERR13292455','ERS20267860']	2020	2024-08-10T07:27:00.000Z			USA	North America																										327	327461991	211803142	PRJEB76547								CRyPTIC_2024	tuberculosis: unclassified		Mycobacterium tuberculosis
SAMN08215165	SRR6397599	WGS	BC CENTRE FOR DISEASE CONTROL PUBLIC HEALTH LABORATORY	SRX3490559	HiSeq X Ten	PAIRED	RANDOM	GENOMIC	ILLUMINA	SRS2774440	SRP119652	['BC09-Mtb303','8215165','PRJNA413593','SRR6397599','SRX3490559','SRP119652','413593','BC09-Mtb303_2.fastq.gz','SAMN08215165','SRS2774440']	2009	2017-12-20T15:55:00.000Z		49.15 N 123.7 W	CAN	North America	British Columbia		Homo sapiens	3	human					S		S						S	S							819	819431250	386241531	PRJNA413593	CRyPTIC_WHO2021_PMC7612554		99.57	1837170	53	lineage4.1.1.1	Sensitive	['diff','Walker_2022','input','tbprofiler','tree','Napier_2020']	tuberculosis: human-adapted	L4	Mycobacterium tuberculosis
G1578													2016				ESP	Europe	province of Valencia					S					S																				No	99.64	2340595	93	lineage4.8	Sensitive	['tbprofiler','tree','input','TGU','diff']	tuberculosis: unclassified		Mycobacterium tuberculosis
SAMN08912779	SRR6982347	WGS	SAN RAFFAELE	SRX3922680	Illumina MiSeq	PAIRED	RANDOM	GENOMIC	ILLUMINA	SRS3157296	SRP128089	['SRP128089','bp0','PRJNA428596','8912779','428596','TRL0029492','TRL0029492_S11.gatk.bam','SRR6982347','TRL0029492_WGS','SRX3922680','SRS3157296','SAMN08912779']		2018-04-12T16:38:00.000Z							Homo sapiens	3	human																					315	315688074	204050084	PRJNA428596								input	tuberculosis: unclassified		Mycobacterium tuberculosis
SAMEA111366150	ERR10225552	WGS	EMBL-EBI	ERX9760516	Illumina HiSeq 2500	PAIRED		GENOMIC	ILLUMINA	ERS13463143	ERP141018	['PRJEB56100','8a0ecbd8-f3a5-4857-81d3-e8e929848392','ERX9760516','ERR10225552','881566','ERP141018','P221','webin-reads-P221-illumina-culture','SAMEA111366150','30975910','ERS13463143']	2019	2024-08-11T23:50:00.000Z			MDG	Africa		sputum	Homo sapiens	3	human																					1064	1064044540	370199107	PRJEB56100									tuberculosis: unclassified		Mycobacterium tuberculosis
SAMN06092236	SRR5067519	WGS	UNIVERSITY OF MELBOURNE	SRX2387817	Illumina HiSeq 2500	PAIRED	RANDOM	GENOMIC	ILLUMINA	SRS1829760	SRP094134	['SRP094134','bp0','02MTB1473_S86_L001_2.fastq.gz','SRS1829760','HCMC0539','SAMN06092236','SRR5067519','355614','PRJNA355614','SRX2387817','6092236']	2010-07	2016-12-01T21:03:00.000Z		10.82 N 106.63 E	VNM	Asia	Ho Chi Minh City	sputum	Homo sapiens	3	human																					414	414030453	203230657	PRJNA355614			99.29	1366494	47	lineage1.1.1.1	Sensitive	['Menardo_2021','Napier_2020','diff','tree','tbprofiler','input']	tuberculosis: human-adapted	L1.1.1.1	Mycobacterium tuberculosis
SAMN03160573	['SRR1646496','SRR1644041','SRR1644040','SRR1646495','SRR1644039','SRR1646494','SRR1646497']	WGA		SRX750472	Illumina HiSeq 1000	SINGLE	RANDOM PCR	GENOMIC	ILLUMINA	SRS741137		['SRR1646495','2011-93','PRJNA266261','SRR1646496','SRS741137','SAMN03160573','266261','SAMN03160567','SAMN03160568','SAMN03160570','SAMN03160572','SRR1644041','SRR1644039','SAMN03160571','SRR1644040','SRP049489','3160573','SAMN03160569','SRX750472','SRR1646497','SRR1646494']	2011			18.57 N 72.25 W	HTI	North America	Port-au-Prince	gastric aspirate	Homo sapiens	3	human																					10221	10225578478	6266201961	PRJNA266261								standford	tuberculosis: unclassified		Mycobacterium tuberculosis
SAMN43568049	SRR30621297	WGS	TXDSHS	SRX26043530	NextSeq 2000	PAIRED	RANDOM	GENOMIC	ILLUMINA	SRS22614695	SRP491750	['TX-DSHS-MTB-2400555','SRS22614695','43568049','SRX26043530','SAMN43568049','TX-DSHS-MTB-2400555-TX-VH00729-240905B_S54_R1_001.fastq.gz','PRJNA1080563','SRR30621297','1080563','SRP491750','bp0']	2024	2024-09-10T14:28:00.000Z			USA	North America	AZ	sputum	Homo sapiens	3	human																					587	587840009	209708765	PRJNA1080563									tuberculosis: unclassified		Mycobacterium tuberculosis
SAMN40273708	SRR28239687	WGS	NIH / NIAID	SRX23850634	NextSeq 2000	PAIRED	RANDOM	GENOMIC	ILLUMINA	SRS20670707	SRP493618	['1074779','SRX23850634','PRJNA1074779','SRP493618','SRS20670707','TBPO-6695_lib61760_nextseq_ny0118_151bp.filtered_2_bwa.1.fastq.gz','SAMN40273708','40273708','SRR28239687','77068']	2023	2024-03-06T10:15:00.000Z		41.7151 N 44.8271 E	GEO	Asia	Tbilisi	sputum	Homo sapiens	3	human																					959	959615797	334626023	PRJNA1074779			99.28	1650674	56	lineage4.2.1	HR-TB	['tbprofiler','diff','input','tree']	tuberculosis: unclassified		Mycobacterium tuberculosis
SAMEA3447602	ERR2517349	WGS	RIVM	ERX2536565	Illumina HiSeq 2500	PAIRED	RANDOM	GENOMIC	ILLUMINA	ERS2402027	ERP107973	['493040','10126686','PRJEB26002','run.8941','ERR2517349','SAMEA3447602','ERP107973','sample.8941','ERS2402027','ERX2536565','experiment.8941','project.First_10k_genomes_study_set_10']		2022-07-23T23:23:00.000Z			NLD	Europe										S		S					R	S	S							678	678110373	336763200	PRJEB26002	Walker_2022		99.37	1834822	47	La1.7.1	Other	['Napier_2020','tree','input','CRyPTIC_RIVM','tbprofiler','Walker_2022','diff']	tuberculosis: unclassified		Mycobacterium tuberculosis
SAMN09284085	SRR7240491	WGS	USDA-NVSL-DBL	SRX4146241	Illumina MiSeq	PAIRED	RANDOM PCR	GENOMIC	ILLUMINA	SRS3359859	SRP053287	['SRP053287','01-4282_S11_L001_R1_001.fastq.gz','251692','PRJNA251692','SAMN09284085','SRR7240491','SRS3359859','SRX4146241','01-4282','9284085']		2018-05-31T08:43:00.000Z						As reported: Fed	Bos taurus	2	domestic cattle																					447	447242997	270083002	PRJNA251692			99.47	1324134	72	La1.8.1	Other	['diff','tree','input','tbprofiler']	tuberculosis: animal-adapted	La1	Mycobacterium bovis
SAMEA3558714	ERR1035181	WGS	LSHTM	ERX1113979	Illumina MiSeq	PAIRED		GENOMIC	ILLUMINA	ERS865863	ERP011639	['ERX1113979','4155010','ena-EXPERIMENT-LSHTM-25-09-2015-14:04:49:459-606','ERP011639','ena-STUDY-LSHTM-18-08-2015-18:02:02:463-104','ERR1035181','SAMEA3558714','297845','ERS865863','ena-RUN-LSHTM-25-09-2015-14:04:49:459-606','PRJEB10385','mtb606']		2015-12-10T04:33:00.000Z			PRT	Europe						S	S		S	S	S	R		S	S	S	R	R	R							639	639680470	432535290	PRJEB10385	Coll_2018		99.8	728598	17	lineage4.3.4.2	HR-TB	['Napier_2020','tbprofiler','Coll_2018','input','diff','tree']	tuberculosis: human-adapted	L4.3.4.2	Mycobacterium tuberculosis
SAMEA7526195	ERR4797643	WGS	FOUNDATION FOR MEDICAL RESEARCH INDIA	ERX4667060	NextSeq 500	PAIRED	RANDOM	GENOMIC	ILLUMINA	ERS5282668	ERP124850	['PRJEB41116','22459758','sample.10632','ERP124850','773292','ERX4667060','SAMEA7526195','project.Mumbai','run.10632','ERS5282668','experiment.10632','ERR4797643']		2021-11-09T22:50:00.000Z			IND	Asia	Mumbai					S	S			S	S	R	S	S				R		S	S	S	R	S	R	592	592566000	228551303	PRJEB41116	['Walker_2022','CRyPTIC_reuse_table']							['CRyPTIC_IND','CRyPTIC_reuse_table','Walker_2022','input']	tuberculosis: unclassified		Mycobacterium tuberculosis
SAMEA115751695	ERR13292574	WGS	UNIVERSITY OF OXFORD, NUFFIELD DEPARTMENT OF MEDIC	ERX12663060	NextSeq 500	PAIRED	RANDOM PCR	GENOMIC	ILLUMINA	ERS20267982	ERP161058	['PRJEB76547','SAMEA115751695','808d9930129d','ERP161058','ERR13292574','ERS20267982','41910628','1124794','ERX12663060','webin-reads-808d9930129d','b28b5ff0-515d-42d2-bc0f-19e45ec26bb9']	2020	2024-08-11T01:24:00.000Z			DEU	Europe																										798	798809791	368455459	PRJEB76547								CRyPTIC_2024	tuberculosis: unclassified		Mycobacterium tuberculosis
SAMEA112800532	ERR11050506	WGS	FZB	ERX10497297	NextSeq 500	PAIRED		GENOMIC	ILLUMINA	ERS14808078	ERP010814	['ena-EXPERIMENT-TAB-21-03-2023-10:58:00:016-107271','ena-RUN-TAB-21-03-2023-10:58:00:016-107272','33852588','SAMEA112800532','ERX10497297','ena-STUDY-FZB-22-06-2015-17:16:39:392-292','ERS14808078','21002461','287903','PRJEB9680','ERP010814','ERR11050506']		2023-07-20T23:18:00.000Z																														861	861338039	410571856	PRJEB9680			99.55	1373020	46	lineage4.1.2.1	Sensitive	['diff','input','tree','tbprofiler']	tuberculosis: unclassified		Mycobacterium tuberculosis
SAMEA11206988	ERR7801568	WGS	UNIVERSITY OF BASEL, SWITZERLAND	ERX7369256	Illumina HiSeq 2500	SINGLE		GENOMIC	ILLUMINA	ERS8856488	ERP134075	['G32257','ERP134075','ena-RUN-TAB-21-12-2021-17:16:01:078-9218','ERS8856488','SAMEA11206988','9bc3fa2b-c877-4dc7-b821-d8f2b9e08e1b','ERX7369256','24685173','794708','ena-EXPERIMENT-TAB-21-12-2021-17:16:01:078-9217','ERR7801568','PRJEB49562']	2016	2022-07-22T11:52:00.000Z			TZA	Africa			Homo sapiens	3	human																					381	381478356	179413130	PRJEB49562								input	tuberculosis: unclassified		Mycobacterium tuberculosis
SAMN31942557	SRR22461620	WGS	INSTITUTO NACIONAL DE SALUD	SRX18428203	Illumina MiSeq	PAIRED	RANDOM	GENOMIC	ILLUMINA	SRS15910060	SRP410580	['SRP410580','PER-TB-026_1.fastq.gz','906938','FNI-46','SAMN31942557','SRX18428203','SRR22461620','31942557','PER-TB-026','SRS15910060','bp0','PRJNA906938']	2021	2022-11-30T09:05:00.000Z		12.05 S 77.04 W	PER	South America	Lima	sputum	Homo sapiens	3	human																					106	106742475	66511599	PRJNA906938								['standford','input']	tuberculosis: unclassified		Mycobacterium tuberculosis
SAMEA7564220	ERR4831904	WGS	OUCRU-HCMC	ERX4701847	Illumina MiSeq	PAIRED	RANDOM	GENOMIC	ILLUMINA	ERS5320851	ERP125021	['ERR4831904','experiment.32843','sample.32843','22479785','SAMEA7564220','project.CRyPTIC_08_02TB','773347','ERS5320851','run.32843','PRJEB41280','ERX4701847','ERP125021']		2021-11-11T11:59:00.000Z			VNM	Asia						S				S	S	R	S	S				S		S	S	S	S	S	S	223	223212564	130817241	PRJEB41280	['CRyPTIC_reuse_table','Walker_2022']		99.62	1347370	44	lineage2.2.1	HR-TB	['input','diff','CRyPTIC_reuse_table','Walker_2022','CRyPTIC_OUCRU','tbprofiler','tree']	tuberculosis: unclassified		Mycobacterium tuberculosis
SAMEA2400245	ERR564455	WGS	SC	ERX523480	Illumina HiSeq 2000	PAIRED	RANDOM	GENOMIC	ILLUMINA	ERS422145	ERP005265	['PRJEB5830','2920226','ERX523480','ERR564455','AgR218-sc-1882219','SC_RUN_12755_8#6','255488','SC_EXP_12755_8#6','SAMEA2400245','Mycobacterium_bovis_study_on_samples_from_New_Zealand-sc-2982','ERS422145','ERP005265']		2014-07-17T14:48:00.000Z																														1069	1069117000	582167881	PRJEB5830			99.3	1432736	33	La1.8.1	Other	['input','diff','tbprofiler','tree']	tuberculosis: animal-adapted	La1	Mycobacterium bovis
SAMN34382819	SRR24326276	WGS	AGRICULTURE AND AGRI-FOOD CANADA	SRX20120604	Illumina NovaSeq 6000	PAIRED	RANDOM	GENOMIC	ILLUMINA	SRS17449646	SRP418573	['PRJNA925907','925907','AAFC_MAP_#260_2016-03-16_05','34382819','SRR24326276','NS.1755.002.IDT_i7_133---IDT_i5_133.260_R1.fastq.gz','SRP418573','SAMN34382819','SRX20120604','SRS17449646','AAFC_MAP_#260']	2020	2023-04-27T16:25:00.000Z			CAN	North America	Ontario	feces	Bos taurus	2	domestic cattle																					574	574789654	190378278	PRJNA925907									NTM: avium complex		Mycobacterium avium subsp. paratuberculosis
SAMN21616970	SRR16058475	WGS	PUBLIC HEALTH ONTARIO	SRX12344870	Illumina MiSeq	PAIRED	RANDOM	GENOMIC	ILLUMINA	SRS10317252	SRP338617	['SRS10317252','2019-544','bp0','SRR16058475','766079','SRX12344870','SRP338617','21616970','PRJNA766079','2019-544_R1.fastq.gz','SAMN21616970']	2019	2021-09-24T22:02:00.000Z			CAN	North America	Ontario		Homo sapiens	3	human					S		S					S	S								452	452912811	306435943	PRJNA766079	CRyPTIC_WHO2021_PMC7612554		99.35	643289	41	lineage1.2.1.2.1	Sensitive	['tree','Walker_2022','tbprofiler','input','diff']	tuberculosis: unclassified		Mycobacterium tuberculosis
G2911													2018				ESP	Europe	province of Valencia					S					S																				No	99.56	2012015	102	lineage4.2.1.1	Sensitive	['diff','tree','tbprofiler','TGU','input']	tuberculosis: unclassified		Mycobacterium tuberculosis
SAMEA113537959	ERR11465844	WGS	FZB	ERX10872001	NextSeq 500	PAIRED		GENOMIC	ILLUMINA	ERS15534380	ERP147571	['ERP147571','SAMEA113537959','35506336','PRJEB62480','ena-EXPERIMENT-TAB-22-05-2023-12:53:16:213-7126','ERR11465844','ena-RUN-TAB-22-05-2023-12:53:16:214-7127','ERX10872001','ERS15534380','d05d2f15-c027-4055-b906-d9d6d110849e','979605','BTB-209']		2023-09-17T03:10:00.000Z			BWA	Africa																										877	877120669	394076049	PRJEB62480			99.15	1525646	45	lineage4.1.2.1	Sensitive	['tree','Kopanyo','tbprofiler','input','diff']	tuberculosis: unclassified		Mycobacterium tuberculosis
SAMEA6591819	ERR3957953	WGS	NATIONAL INSTITUTE OF HEALTH DR. RICARDO JORGE	ERX3965741	NextSeq 550	PAIRED	RANDOM	GENOMIC	ILLUMINA	ERS4356113	ERP111748	['PRJEB29446','INSA_27102018','PT_TB0166','ERS4356113','SAMEA6591819','ERP111748','ERR3957953','ERX3965741','505027','14241485']	2017	2020-06-18T00:37:00.000Z			PRT	Europe																										422	422432401	175663958	PRJEB29446			99.44	1677860	57	lineage4.1.2.1	HR-TB	['tbprofiler','diff','tree','input','Menardo_2021']	tuberculosis: human-adapted	L4	Mycobacterium tuberculosis
SAMN41417149	SRR29051521	WGS	FIND, THE FOUNDATION FOR INNOVATIVE NEW DIAGNOSTICS	SRX24576206	Illumina HiSeq 2000	PAIRED	RANDOM	GENOMIC	ILLUMINA	SRS21316295	SRP507535	['SRS21316295','SRP507535','TB-IS-1051-130498E_S210_R1_001.fastq.gz','SRR29051521','456AC9_C3CF362750CE','SRX24576206','456AC9_C3CF362750CE_130498','41417149','1109295','PRJNA1109295','SAMN41417149']		2024-05-16T10:01:00.000Z							Homo sapiens	3	human																					357	357338782	164350371	PRJNA1109295								WHO_mutations_2023	tuberculosis: unclassified		Mycobacterium tuberculosis
SAMEA104555723	ERR3283041	WGS	WELLCOME SANGER INSTITUTE	ERX3309585	HiSeq X Ten	PAIRED	RANDOM	GENOMIC	ILLUMINA	ERS2167007	ERP021867	['ERP021867','SC_RUN_25580_7#36','Exploring_the_richness_of_Mycobacterium_bovis_strain_diversity-sc-4667','ERX3309585','a269cd60-a9dd-11e7-854e-3c4a9275d6c8','11446064','ERS2167007','PRJEB19799','SAMEA104555723','ERR3283041','SC_EXP_25580_7#36','480613']		2020-03-04T10:50:00.000Z			GBR	Europe																										183	183314000	80706936	PRJEB19799								['input','bovis_GBR']	tuberculosis: animal-adapted	La1	Mycobacterium bovis
SAMN18823606	SRR14296273	WGS	USDA-NVSL-DBPL	SRX10654111	Illumina MiSeq	PAIRED	RANDOM	GENOMIC	ILLUMINA	SRS8749427	SRP315773	['18823606','723608','bp0','PRJNA723608','SRR14296273','17-4403_R1.fastq.gz','17-4403','SRP315773','SRX10654111','SAMN18823606','SRS8749427']	2017	2021-04-21T19:22:00.000Z			MEX	North America	Baja California		Bos taurus	2	domestic cattle																					488	488320231	319784167	PRJNA723608			99.48	1335186	75	La1.8.1	Other	['tree','input','tbprofiler','diff','bovis_baja_MEX']	tuberculosis: animal-adapted	La1	Mycobacterium bovis
SAMEA7157554	ERR5865930	WGS	SWISS TROPICAL AND PUBLIC HEALTH INSTITUTE	ERX5511725	Illumina HiSeq 2500	PAIRED		GENOMIC	ILLUMINA	ERS4918016	ERP123095	['PRJEB39561','G03515','ena-RUN-Swiss Tropical and Public Health Institute-03-05-2021-19:33:15:193-2394','ena-EXPERIMENT-Swiss Tropical and Public Health Institute-03-05-2021-19:33:15:193-2394','SRS8943404','ERS4918016','ERX5511725','ena-STUDY-Swiss Tropical and Public Health Institute-27-07-2020-11:23:30:592-1894','SAMEA7157554','674180','ERR5865930','19060244','ERP123095']		2021-05-15T04:28:00.000Z			GEO	Asia																										500	500242307	259916716	PRJEB39561			99.5	1628456	45	lineage2.2.1	MDR-TB	['tree','tbprofiler','input','diff','R-MDR_GEO']	tuberculosis: unclassified		Mycobacterium tuberculosis
SAMD00136662	DRR157280	WGS	NAGASAKI	DRX147952	Illumina MiSeq	PAIRED	RANDOM	GENOMIC	ILLUMINA	DRS078221	DRP004566	['DRP004566','10392408','DRR157280','PRJDB7374','SAMD00136662','DRX147952','DRS078221','504579']	2012	2018-11-07T15:33:00.000Z			JPN	Asia			Homo sapiens	3	human																					169	169705613	97295453	PRJDB7374			99.44	286443	18	lineage2.2.1	Sensitive	['tbprofiler','Menardo_2021','input','diff']	tuberculosis: human-adapted	L2	Mycobacterium tuberculosis
SAMEA5164016	ERR4024596	WGS	WELLCOME SANGER INSTITUTE	ERX4025984	HiSeq X Ten	PAIRED	RANDOM	GENOMIC	ILLUMINA	ERS2971739	ERP112727	['2a19aa32-6414-11e8-bf99-3c4a9275d6c8','ERP112727','PRJEB30294','SAMEA5164016','SC_EXP_28832_4#83','SC_RUN_28832_4#83','ERX4025984','ERR4024596','626130','The_Genomics_of_Multidrug_Resistant_Tuberculosis_Transmission__NIHR_funded_-sc-5364','ERS2971739','14627891']		2020-04-19T04:02:00.000Z																														298	298069168	64218098	PRJEB30294			99.64	1587995	54	lineage4.3.2	Sensitive	['tree','diff','input','tbprofiler']	tuberculosis: unclassified		Mycobacterium tuberculosis
SAMN14943911	SRR11817605	AMPLICON	GENOSCREEN	SRX8368377	Illumina MiniSeq	PAIRED	PCR	GENOMIC	ILLUMINA	SRS6684001	SRP262449	['84-16-MS3','633444','14943911','SRS6684001','Deeplex106','bp0','PRJNA633444','SAMN14943911','SRX8368377','SRP262449','84-16-MS3_S28_L001_R1_001.fastq.gz','SRR11817605']		2020-05-20T11:35:00.000Z			DJI	Africa			Homo sapiens	3	human																					97	97645080	36603439	PRJNA633444									tuberculosis: unclassified		Mycobacterium tuberculosis
SAMEA4772804	ERR2677409	WGS	FZB	ERX2692400	NextSeq 500	PAIRED		GENOMIC	ILLUMINA	ERS2592758	ERP109425	['31-2016','486641','SAMEA4772804','ERX2692400','ena-RUN-FZB-29-06-2018-17:08:19:134-24','ERS2592758','ena-EXPERIMENT-FZB-29-06-2018-17:08:19:134-24','ERP109425','9860831','ena-STUDY-FZB-19-06-2018-08:10:23:898-811','ERR2677409','PRJEB27354']		2018-08-19T11:50:00.000Z														S							S									680	680154688	290910087	PRJEB27354	Andres_2019		99.34	1735323	59	lineage1.1.2	RR-TB	['diff','tbprofiler','tree','Napier_2020','input','Andres_2019']	tuberculosis: human-adapted	L1.1.2	Mycobacterium tuberculosis
SAMN10925188	SRR8571816	WGS	FACULTY OF BIOLOGY AND ENVIRONMENTAL PROTECTION, UNIVERSITY OF LODZ	SRX5372944	NextSeq 500	PAIRED	RANDOM	GENOMIC	ILLUMINA	SRS4363428	SRP185855	['6B MmpL3 (V240A) mutant','SRR8571816','522257','6B MmpL3 (V240A) mutant selected on EJMCh6 of Mycobacterium tuberculosis H37Rv strain, IBMPAN','SRP185855','SAMN10925188','SRX5372944','G6B_S50_L001_R1_001.fastq.gz','SRS4363428','PRJNA522257','10925188']	2016	2019-02-13T15:20:00.000Z			POL	Europe		As reported: laboratory strain																								461	461954448	233282668	PRJNA522257			98.59	1361760	37	lineage4.9	Sensitive	['input','diff','tbprofiler']	tuberculosis: unclassified		Mycobacterium tuberculosis
SAMEA114493604	ERR12117987	WGS	FZB	ERX11495174	NextSeq 500	PAIRED		GENOMIC	ILLUMINA	ERS16475262	ERP010814	['PRJEB9680','ERR12117987','ERS16475262','ERP010814','ena-STUDY-FZB-22-06-2015-17:16:39:392-292','ena-RUN-TAB-12-10-2023-14:57:01:370-21711','ena-EXPERIMENT-TAB-12-10-2023-14:57:01:369-21710','ERA-100','37802335','SAMEA114493604','287903','ERX11495174']	2018	2023-10-30T19:41:00.000Z			PER	South America																										672	672907721	292044921	PRJEB9680			99.8	1704110	58	lineage4.3.4.2	MDR-TB	['input','tbprofiler','diff','tree','standford']	tuberculosis: unclassified		Mycobacterium tuberculosis
SAMEA1119783	ERR2514602	WGS	PHE	ERX2533812	Illumina MiSeq	PAIRED	RANDOM	GENOMIC	ILLUMINA	ERS2399192	ERP107961	['sample.6688','SAMEA1119783','ERP107961','ERR2514602','493034','ERS2399192','PRJEB25991','10123729','run.6688','experiment.6688','ERX2533812','project.First_10k_genomes_study_set_4']		2021-10-23T17:10:00.000Z			GBR	Europe	England									S		S					S	S								317	317120048	202609868	PRJEB25991	Walker_2022		99.16	2269857	57	lineage3.1.2	Sensitive	['input','diff','Walker_2022','CRyPTIC_PHE','tree','tbprofiler','Napier_2020']	tuberculosis: human-adapted	L3.1.2	Mycobacterium tuberculosis
SAMEA8616154	ERR5979615	WGS	FZB	ERX5619401	NextSeq 500	PAIRED		GENOMIC	ILLUMINA	ERS6300761	ERP128579	['20609510','ERX5619401','ERP128579','ena-RUN-FZB-27-05-2021-16:09:55:559-75','SAMEA8616154','ERS6300761','LBA-64','751334','ena-EXPERIMENT-FZB-27-05-2021-16:09:55:559-75','PRJEB44524','ERR5979615','ena-STUDY-FZB-25-04-2021-08:07:37:001-1206']		2021-09-24T23:26:00.000Z																														603	603064959	263149844	PRJEB44524			99.89	1690912	57	lineage4.9	Sensitive	['tree','diff','tbprofiler','input']	MTBC		Mycobacterium tuberculosis complex sp.
SAMEA3209539	ERR2515553	WGS	CTB/NICD	ERX2534761	Illumina MiSeq	PAIRED	RANDOM	GENOMIC	ILLUMINA	ERS2400152	ERP107968	['sample.7771','10124891','PRJEB25997','ERS2400152','493035','run.7771','project.First_10k_genomes_study_set_5','ERP107968','ERX2534761','ERR2515553','SAMEA3209539','experiment.7771']		2021-10-23T18:18:00.000Z			ZAF	Africa						S	S			S		S	S				S	S	S				S			445	445237349	286724286	PRJEB25997	Walker_2022							['CRyPTIC_CTB-NICD','Napier_2020','Walker_2022','input']	tuberculosis: human-adapted	L4.1.1.3	Mycobacterium tuberculosis
SAMEA115880347	ERR13431994	WGS	ST JAMES'S HOPSITAL	ERX12802297	Illumina MiniSeq	PAIRED	PCR	GENOMIC	ILLUMINA	ERS20729500	ERP158935	['ERS20729500','SAMEA115880347','12IE28a','ERP158935','ena-RUN-TAB-30-07-2024-16:40:24:270-114569','cc67b5fc-c9f7-4fb2-b822-825eaf48cad4','42935964','1094277','ena-EXPERIMENT-TAB-30-07-2024-16:40:24:270-114568','PRJEB74244','ERR13431994','ERX12802297']	2012	2024-08-18T15:32:00.000Z			IRL	Europe			Homo sapiens	3	human																					408	408987404	254228579	PRJEB74244									tuberculosis: unclassified		Mycobacterium tuberculosis
SAMN40031841	SRR28045599	WGS	CHRISTIAN MEDICAL COLLAGE, VELLORE	SRX23696926	Illumina NovaSeq 6000	PAIRED	RANDOM	GENOMIC	ILLUMINA	SRS20526963	SRP226525	['575883','SAMN40031841','SRX23696926','SRP226525','40031841','SRR28045599','3001020691_R1.fastq.gz','PRJNA575883','3001020691','SRS20526963']	2022	2024-02-22T07:27:00.000Z		21.7679 N 78.8718 E	IND	Asia	Madhya Pradesh - Bhairopur	pulmonary	Homo sapiens	3	human																					4358	4358805864	1412036513	PRJNA575883			98.92	1858551	50	lineage1.1.2	Sensitive	['diff','tbprofiler','input','tree']	tuberculosis: unclassified		Mycobacterium tuberculosis
SAMEA115740644	ERR13265988	WGS	UNIVERSITY OF OXFORD, NUFFIELD DEPARTMENT OF MEDIC	ERX12636414	Illumina NovaSeq 6000	PAIRED	RANDOM PCR	GENOMIC	ILLUMINA	ERS20250387	ERP161058	['ERP161058','41868627','ERX12636414','SAMEA115740644','PRJEB76547','ERR13265988','webin-reads-3f0dc199efaf','b28b5ff0-515d-42d2-bc0f-19e45ec26bb9','1124794','ERS20250387','3f0dc199efaf']	2021	2024-08-07T22:12:00.000Z			VNM	Asia																										946	946652824	311735021	PRJEB76547								CRyPTIC_2024	tuberculosis: unclassified		Mycobacterium tuberculosis
SAMEA104718711	ERR2446360	WGS	RIVM - NATIONAL INSTITUTE FOR PUBLIC HEALTH AND TH	ERX2465461	Illumina HiSeq 2500	SINGLE	RANDOM	GENOMIC	ILLUMINA	ERS2320094	ERP107526	['8820643','ena-EXPERIMENT-RIVM - National Institute for Public Health and the Environment-26-03-2018-16:05:17:752-306','448124','ena-RUN-RIVM - National Institute for Public Health and the Environment-26-03-2018-16:05:17:752-306','ERP107526','ena-STUDY-RIVM - National Institute for Public Health and the Environment-15-03-2018-13:44:58:461-243','SAMEA104718711','ERX2465461','WGSVNTR2016306','ERS2320094','PRJEB25592','ERR2446360']	2016	2019-06-11T17:55:00.000Z			NLD	Europe			Homo sapiens	3	human																					459	459818343	154165123	PRJEB25592								['WGS_2016_NLD','Napier_2020']	tuberculosis: human-adapted	L2.2.1	Mycobacterium tuberculosis
SAMN31017789	SRR21709328	WGS	WADSWORTH CENTER	SRX17706843	Illumina MiSeq	PAIRED	RANDOM	GENOMIC	ILLUMINA	SRS15237381	SRP338930	['SRS15237381','766641','SRP338930','PRJNA766641','SRX17706843','SAMN31017789','IDR1800049934','IDR1800049934-01-01_S8_L001_R1_001.fastq.gz','SRR21709328','31017789']	2018	2022-09-26T10:23:00.000Z			USA	North America	New York state		Homo sapiens	3	human																					628	628898921	360612817	PRJNA766641			99.76	1566556	80	lineage4.4.1.1	Sensitive	['tbprofiler','diff','input','tree']	tuberculosis: unclassified		Mycobacterium tuberculosis
SAMN41146612	SRR28858378	WGS	WADSWORTH CENTER	SRX24418540	NextSeq 500	PAIRED	RANDOM	GENOMIC	ILLUMINA	SRS21174009	SRP338930	['IDR2200019608-01-01','SRR28858378','766641','SRX24418540','SRS21174009','SAMN41146612','IDR2200019608-01-01.R1.fastq.gz','PRJNA766641','SRP338930','41146612']	2022	2024-05-01T09:19:00.000Z			USA	North America	New York state		Homo sapiens	3	human																					643	643348658	284908915	PRJNA766641			99.81	1612792	54	lineage4.3.3	Sensitive	['tbprofiler','diff','tree','input']	tuberculosis: unclassified		Mycobacterium tuberculosis
SAMN41421225	SRR29055947	WGS	FIND, THE FOUNDATION FOR INNOVATIVE NEW DIAGNOSTICS	SRX24580472	Illumina HiSeq 2000	PAIRED	RANDOM	GENOMIC	ILLUMINA	SRS21320387	SRP507535	['SRX24580472','PRJNA1109295','SRP507535','1109295','IDR1600041579_R1.fastq.gz','SRS21320387','6B1800_B70089C9B658_IDR1600041579','SRR29055947','SAMN41421225','6B1800_B70089C9B658','41421225']	2016	2024-05-18T02:00:00.000Z			USA	North America			Homo sapiens	3	human																					547	547328189	321779680	PRJNA1109295								WHO_mutations_2023	tuberculosis: unclassified		Mycobacterium tuberculosis
SAMN23765168	SRR17162281	WGA	SCIENTIFIC CENTRE FOR FAMILY HEALTH AND HUMAN REPRODUCTION PROBLEMS	SRX13346155	Illumina HiSeq 4000	PAIRED		GENOMIC	ILLUMINA	SRS11250912	SRP349692	['23765168','263','SRS11250912','PRJNA786957','SAMN23765168','SRP349692','bp0','786957','SRR17162281','SRX13346155','IM52-263_S28_1.fastq.gz','S28']	2015	2021-12-07T20:52:00.000Z		59.937500 N 30.308611 E	RUS	Europe	Saint-Petersburg	As reported: surgical material	Homo sapiens	3	human																					1103	1103630275	494074994	PRJNA786957			99.55	1956083	48	lineage2.2.1	Sensitive	['diff','tree','tbprofiler','input']	tuberculosis: unclassified		Mycobacterium tuberculosis
SAMN33062102	SRR23339994	WGS	DEPARTMENT OF ENVIRONMENTAL MICROBIOLOGY AND BIOTECHNOLOGY	SRX19282142	Illumina NovaSeq 6000	PAIRED	RANDOM	GENOMIC	ILLUMINA	SRS16683816	SRP420952	['SRX19282142','bp0','PRJNA931475','SAMN33062102','SRR23339994','931475','NG-27629_WAW_PL_29_lib488502_7468_2_1.fastq.gz','33062102','WAW-PL-29','SRS16683816','SRP420952']	2020	2023-02-04T07:44:00.000Z			POL	Europe			Homo sapiens	3	human																					2609	2609925072	846128624	PRJNA931475			99.75	1860321	64	lineage4.3.3	Sensitive	['tree','diff','input','tbprofiler']	tuberculosis: unclassified		Mycobacterium tuberculosis
SAMN01991251	SRR799089	Tn-Seq	BI	SRX256574	Illumina HiSeq 2000	PAIRED	RANDOM	GENOMIC	ILLUMINA	SRS414445	SRP001860	['SRP001860','SRX256574','SRR799089','C1K43ACXX130219.1.revcomp_of_tagged_949.bam','TRaCS_for_M_tuberculosis','PRJNA63503','CS_TraCS053','232329.WR35171.Solexa-138165.C1K43ACXX130219.P','SRS414445','SAMN01991251','1991251','63503']	2013	2013-03-27T23:48:00.000Z																														1505	1505504586	768724962	PRJNA63503									tuberculosis: human-adapted	L4	Mycobacterium tuberculosis	H37Rv
SAMN07658793	SRR6044936	WGS	MODMEDMICOXFORD	SRX3191910	Illumina MiSeq	PAIRED	RANDOM	GENOMIC	ILLUMINA	SRS2519844	SRP117784	['401515','PRJNA401515','MMMOSRA:b09a5253-4845-4436-b34f-407577cc6232','SRS2519844','SRR6044936','SAMN07658793','MMMOSAM:b09a5253-4845-4436-b34f-407577cc6232','7658793','SRP117784','SRX3191910']	2016	2017-10-27T16:09:00.000Z			GBR	Europe	Oxford		Homo sapiens	3	human																					303	303704690	172531365	PRJNA401515								input	tuberculosis: unclassified		Mycobacterium tuberculosis
SAMN42882979	SRR30180442	WGS	TAIWAN CENTERS OF DISEASE CONTROL	SRX25646287	Illumina MiSeq	PAIRED	RANDOM	GENOMIC	ILLUMINA	SRS22289574	SRP525189	['PRJNA1141184','SRP525189','42882979','21PXDR_42_F.fastq.gz','TWCDCPXDR_042','SAMN42882979','SRS22289574','S288','SRR30180442','1141184','SRX25646287']		2024-08-08T21:32:00.000Z		25.02 N 121.280 E	TWN	Asia		lung	Homo sapiens	3	human																					686	686540592	452437003	PRJNA1141184									tuberculosis: unclassified		Mycobacterium tuberculosis
SAMN30543279	SRR21277299	WGS	SCHOOL OF PUBLIC HEALTH, FUDAN UNIVERSITY	SRX17286871	Illumina HiSeq 2500	PAIRED	RANDOM	GENOMIC	ILLUMINA	SRS14851551	SRP394436	['PRJNA874331','SAMN30543279','SRS14851551','SRX17286871','SRP394436','bp0','SRR21277299','MH823_R1.fastq.gz','MH823','874331','30543279']	2020	2022-08-28T01:07:00.000Z			CHN	Asia	Eastern China		Homo sapiens	3	human																					1979	1979152250	640115074	PRJNA874331								input	tuberculosis: unclassified		Mycobacterium tuberculosis
SAMN26037960	SRR18213907	WGS	MODMEDMICOXFORD	SRX14360277	Illumina HiSeq 2500	PAIRED	RANDOM	GENOMIC	ILLUMINA	SRS12173799	SRP076676	['SRS12173799','SAMN26037960','MMMOSRA:5aee9a60-b10e-4551-8f53-6d4da8fa10e5','MMMOSAM:5aee9a60-b10e-4551-8f53-6d4da8fa10e5','26037960','SRR18213907','PRJNA302362','SRP076676','302362','SRX14360277']	2011	2022-03-03T14:00:00.000Z			GBR	Europe	Birmingham		Homo sapiens	3	human																					685	685711000	520762374	PRJNA302362			99.45	1870889	42	lineage3	Sensitive	['input','tbprofiler','diff','tree']	tuberculosis: unclassified		Mycobacterium tuberculosis
SAMN08215069	SRR6397493	WGS	BC CENTRE FOR DISEASE CONTROL PUBLIC HEALTH LABORATORY	SRX3490665	HiSeq X Ten	PAIRED	RANDOM	GENOMIC	ILLUMINA	SRS2774547	SRP119652	['8215069','SAMN08215069','SRP119652','BC08-Mtb257_2.fastq.gz','PRJNA413593','SRR6397493','BC08-Mtb257','413593','SRX3490665','SRS2774547']	2008	2017-12-23T22:46:00.000Z		49.15 N 123.7 W	CAN	North America	British Columbia		Homo sapiens	3	human					S		S						S	S							852	852036000	433994242	PRJNA413593	CRyPTIC_WHO2021_PMC7612554		99.59	1788911	51	lineage2.2.1	Sensitive	['tbprofiler','diff','Walker_2022','input','Napier_2020','tree']	tuberculosis: human-adapted	L2	Mycobacterium tuberculosis
SAMN07236526	['SRR19857384','SRR11828976','SRR5709899']	WGS		['SRX2930478','SRX15900892','SRX8379526']	['Illumina MiSeq','BGISEQ-500']	PAIRED	RANDOM	GENOMIC	['BGISEQ','ILLUMINA']	SRS2293189		['WBB271','SRS2293189','BGI18_1.fq.gz','SRR11828976','WBB271_DS 19109','630780','PRJNA390471','SRP260333','SRR5709899','SRX15900892','SRR19857384','PRJNA630780','bp0','WBB271_R1.fastq','HS007_WBB271_S17_L001_R1.fastq','SRX8379526','19109','390471','7236526','PRJNA390052','SAMN07236526','SRX2930478','SRP109608']				13.7563 N 100.5018 E	THA	Asia	Bangkok	sputum	Homo sapiens	3	human					R		R						R	R							2074	2076076240	1271032634	['PRJNA630780','PRJNA390471']	CRyPTIC_WHO2021_PMC7612554		99.4	993031	56	lineage2.1	Pre-XDR-TB	['tree','Menardo_2021','tbprofiler','Walker_2022','diff','Napier_2020','input']	tuberculosis: human-adapted	L2.1	Mycobacterium tuberculosis
SAMEA112188727	ERR10748133	WGS	CTB/NICD	ERX10199739	Illumina MiSeq	PAIRED	RANDOM	GENOMIC	ILLUMINA	ERS14298616	ERP143048	['908050','sample.S060','ERX10199739','experiment.S060','32028740','ERS14298616','ERR10748133','South African MDR-TB 2019-2020','PRJEB58017','SAMEA112188727','ERP143048','run.S060']		2023-01-17T16:04:00.000Z																														325	325910470	230139847	PRJEB58017			99.7	595807	32	lineage2.2.1	Pre-XDR-TB	['tbprofiler','diff','tree','input']	tuberculosis: unclassified		Mycobacterium tuberculosis
SAMN09758850	SRR7800450	WGS	NATIONAL JEWISH HEALTH	SRX4652444	Illumina MiSeq	PAIRED	RANDOM	GENOMIC	ILLUMINA	SRS3750282	SRP159996	['SRS3750282','SRX4652444','319839','SAMN09758850','CF00009-00029.MAV','9758850','SRR7800450','CF00009-00029.MAV.trimmed-pair1.fastq.gz','SRP159996','PRJNA319839']	2015	2018-09-06T22:13:00.000Z			USA	North America	CO	sputum	Homo sapiens	3	human																					451	451207378	270691239	PRJNA319839									NTM: avium complex		Mycobacterium avium subsp. hominissuis
SAMN13567925	SRR10809096	WGS	RADBOUDUMC	SRX7482819	NextSeq 500	PAIRED	PCR	GENOMIC	ILLUMINA	SRS5925696	SRP239172	['SAMN13567925','bp0','SRP239172','PRJNA595834','1100293','SRX7482819','13567925','SRS5925696','1100293_R1.fastq.gz','SRR10809096','595834']	2014	2019-12-31T09:11:00.000Z			IDN	Asia	Bandung	sputum	Homo sapiens	3	human																					482	482109529	204623420	PRJNA595834			99.7	1746252	59	lineage4.4.1.1	Sensitive	['tbprofiler','tree','Menardo_2021','input','TANDEM','diff']	tuberculosis: human-adapted	L4.4.1.1	Mycobacterium tuberculosis
SAMEA7529146	ERR4800560	WGS	FOUNDATION FOR MEDICAL RESEARCH INDIA	ERX4669975	NextSeq 500	PAIRED	RANDOM	GENOMIC	ILLUMINA	ERS5285615	ERP124850	['experiment.31897','ERX4669975','ERS5285615','773292','SAMEA7529146','ERR4800560','ERP124850','PRJEB41116','22462689','sample.31897','project.Mumbai','run.31897']		2021-11-11T01:13:00.000Z			IND	Asia	Mumbai					S	S				R	R	S	R				R			S		R	S		681	681306866	286331965	PRJEB41116	Walker_2022		99.49	1636166	55	lineage2.2.1	Pre-XDR-TB	['tree','input','diff','Walker_2022','tbprofiler','CRyPTIC_IND']	tuberculosis: unclassified		Mycobacterium tuberculosis
SAMEA3558815	ERR1035282	WGS	LSHTM	ERX1114080	Illumina MiSeq	PAIRED		GENOMIC	ILLUMINA	ERS865964	ERP011639	['SAMEA3558815','ena-RUN-LSHTM-25-09-2015-14:04:49:467-707','4155111','ERX1114080','297845','ena-STUDY-LSHTM-18-08-2015-18:02:02:463-104','ERS865964','ERR1035282','mtb707','ERP011639','PRJEB10385','ena-EXPERIMENT-LSHTM-25-09-2015-14:04:49:467-707']		2015-12-10T04:23:00.000Z			BRA	South America						S	S			R		R	S		S			R	R							677	677660592	452533770	PRJEB10385	Coll_2018		99.7	1699780	36	lineage4.3.4.1	MDR-TB	['input','Coll_2018','Napier_2020','tree','tbprofiler','diff']	tuberculosis: human-adapted	L4.3.4.1	Mycobacterium tuberculosis
SAMEA7546562	ERR4813057	WGS	UNIVERSIDAD PERUANA CAYETANO HEREDIA	ERX4683047	Illumina NovaSeq 6000	PAIRED	RANDOM	GENOMIC	ILLUMINA	ERS5303217	ERP124939	['project.Peru_Wellcome','ERS5303217','ERX4683047','ERR4813057','ERP124939','run.28910','sample.28910','PRJEB41199','SAMEA7546562','experiment.28910','773301','22465956']	2018	2021-11-10T09:05:00.000Z			PER	South America						S	S			I	S	R	S	S				R	S	S	S		S		R	699	699647930	223256381	PRJEB41199	['Walker_2022','CRyPTIC_reuse_table']		99.79	1850795	66	lineage4.3.4.2	MDR-TB	['input','diff','CRyPTIC_UPCH','tbprofiler','Walker_2022','CRyPTIC_reuse_table','tree','standford']	tuberculosis: unclassified		Mycobacterium tuberculosis
SAMEA11934402	ERR7737940	WGS	INSTITUTE OF TROPICAL MEDICINE ANTWERP	ERX7306222	Illumina HiSeq 2500	PAIRED	RANDOM	GENOMIC	ILLUMINA	ERS9581561	ERP133916	['PRJEB49409','ERP133916','ERX7306222','24684690','ITM2014-01244','SAMEA11934402','ena-EXPERIMENT-TAB-16-12-2021-11:32:26:325-19304','794693','6c4e9598-cb36-4fad-abc8-a686b6ac3705','ERR7737940','ERS9581561','ena-RUN-TAB-16-12-2021-11:32:26:325-19305']	2014	2022-07-28T01:06:00.000Z			VNM	Asia		sputum	Homo sapiens	3	human																					463	463813110	208283837	PRJEB49409								input	tuberculosis: unclassified		Mycobacterium tuberculosis
SAMEA3367311	ERR867567	WGS	UCLA	ERX947186	Illumina MiSeq	PAIRED	Hybrid Selection	GENOMIC	ILLUMINA	ERS715041	ERP010290	['MTB-68','ERR867567','PRJEB9206','ena-STUDY-UCL-29-04-2015-10:05:16:094-78','ena-RUN-UCL-29-04-2015-10:05:13:616-50','ERS715041','ERP010290','ena-EXPERIMENT-UCL-29-04-2015-10:05:13:615-50','SAMEA3367311','282875','ERX947186','3580639']	2012	2015-05-02T11:08:00.000Z			GBR	Europe		sputum	Homo sapiens	3	human																					1030	1030103270	694537159	PRJEB9206								input	tuberculosis: unclassified		Mycobacterium tuberculosis
SAMN08629187	SRR6797737	WGS	SAN RAFFAELE	SRX3756556	Illumina HiSeq 2500	PAIRED	RANDOM	GENOMIC	ILLUMINA	SRS3012251	SRP128089	['SRR6797737','132431_210916_BGD_210916_100.gatk.bam','SRP128089','428596','SRX3756556','132431','8629187','SAMN08629187','SRS3012251','bp0','132431_WGS','PRJNA428596']		2018-03-02T06:33:00.000Z			BGD	Asia			Homo sapiens	3	human					S		S		S				S	S				S			257	257411825	116954525	PRJNA428596	CRyPTIC_WHO2021_PMC7612554		99.59	2037758	45	lineage3	Sensitive	['Walker_2022','tbprofiler','Menardo_2021','input','tree','diff']	tuberculosis: human-adapted	L3	Mycobacterium tuberculosis
SAMN38211381	SRR26795587	WGS	HMS	SRX22492927	Illumina HiSeq 4000	SINGLE	cDNA	GENOMIC	ILLUMINA	SRS19506042	SRP471323	['Peru8185_R1.fastq.gz','1039243','Peru8185','8185','SRX22492927','SRP471323','SRS19506042','SRR26795587','bp0','SAMN38211381','PRJNA1039243','38211381']	2012	2023-11-11T23:14:00.000Z			PER	South America		sputum	Homo sapiens	3	human																					406	406777800	206223354	PRJNA1039243								standford	tuberculosis: unclassified		Mycobacterium tuberculosis
SAMN34293914	SRR24256159	WGS	NIH / NIAID	SRX20051791	NextSeq 500	PAIRED	RANDOM	GENOMIC	ILLUMINA	SRS17387051	SRP433800	['PRJNA958249','SRR24256159','SRS17387051','34293914','SRP433800','20729','SAMN34293914','SRX20051791','958249','bp0','UKR-829_lib42610_nextseq_nx0140_151bp.filtered_2nd.1.fastq.gz']	2020	2023-04-21T17:59:00.000Z		48.3794 N 31.1656 E	UKR	Europe		sputum	Homo sapiens	3	human																					545	545291430	256290094	PRJNA958249			99.55	1469498	49	lineage2.2.1	MDR-TB	['diff','input','tree','tbprofiler']	tuberculosis: unclassified		Mycobacterium tuberculosis
SAMN35339845	SRR24710168	WGS	NIH / NIAID	SRX20488769	NextSeq 2000	PAIRED	RANDOM	GENOMIC	ILLUMINA	SRS17799505	SRP439184	['SRS17799505','SRP439184','SRR24710168','975605','15840','SAMN35339845','SRX20488769','35339845','PRJNA975605','TBPO-1218_lib50339_nextseq_ny0049_151bp.filtered_2_bwa.1.fastq.gz','bp0']	2019	2023-05-23T22:05:00.000Z		48.0196 N 66.9237 E	KAZ	Asia		sputum	Homo sapiens	3	human																					493	493254755	169167518	PRJNA975605			99.47	1684791	56	lineage2.2.1	Pre-XDR-TB	['tbprofiler','input','tree','diff']	tuberculosis: unclassified		Mycobacterium tuberculosis
SAMEA7563300	ERR4830860	WGS	SAN RAFFAELE SCIENTIFIC INSTITUTE	ERX4700844	NextSeq 500	PAIRED	RANDOM	GENOMIC	ILLUMINA	ERS5319933	ERP125011	['PRJEB41270','ERR4830860','sample.26919','ERS5319933','experiment.26919','773337','22478867','project.Eswatini','SAMEA7563300','ERP125011','run.26919','ERX4700844']		2021-11-11T10:01:00.000Z			SWZ	Africa						S				I	S	R	S	S				R		S	S		S	S	S	405	405298533	167548092	PRJEB41270	['CRyPTIC_reuse_table','Walker_2022']		99.67	1678451	55	lineage4.4.1.1	MDR-TB	['Walker_2022','diff','tbprofiler','tree','CRyPTIC_reuse_table','CRyPTIC_SanRaffaele_Eswatini','input']	tuberculosis: unclassified		Mycobacterium tuberculosis
SAMD00178611	DRR184649	WGS	RIT_JATA	DRX175130	Illumina HiSeq 2500	PAIRED	RANDOM	GENOMIC	ILLUMINA	DRS114088	DRP005599	['DRS114088','DRP005599','DRR184649','590379','SAMD00178611','13322989','DRX175130','PRJDB8544']		2019-11-18T19:20:00.000Z			VNM	Asia	Hanoi																									2442	2442476400	1222135184	PRJDB8544			99.38	1857124	63	lineage1.1.1.1	HR-TB	['tbprofiler','tree','Napier_2020','input','diff']	tuberculosis: human-adapted	L1.1.1.1	Mycobacterium tuberculosis
SAMEA104447584	['ERR2229409','ERR2229410']	WGS		['ERX2282749','ERX2282748']	NextSeq 500	PAIRED	RANDOM	GENOMIC	ILLUMINA	ERS2065526		['ERS2065526','SAMEA104447584','ERX2282749','ena-EXPERIMENT-STATENS SERUM INSTITUT-21-12-2017-12:46:39:838-623','ERX2282748','ena-EXPERIMENT-STATENS SERUM INSTITUT-21-12-2017-12:46:39:838-622','DKC2-0530','ERR2229410','ena-RUN-STATENS SERUM INSTITUT-21-12-2017-12:46:39:839-623','PRJEB20214','ena-STUDY-STATENS SERUM INSTITUT-03-04-2017-09:47:03:433-394','ERR2229409','ena-RUN-STATENS SERUM INSTITUT-21-12-2017-12:46:39:838-622','ERP022352','388615','8235191']					DNK	Europe		sputum	Homo sapiens	3	human																					151	151296502	68215586	PRJEB20214			98.99	768847	20	lineage4.8	Sensitive	['input','tbprofiler','outbreak_1112-15_DNK','diff']	tuberculosis: unclassified		Mycobacterium tuberculosis
SAMN39286612	SRR27450533	WGS	MDUPHL	SRX23122144	NextSeq 550	PAIRED	RANDOM	GENOMIC	ILLUMINA	SRS20075696	SRP399923	['SRP399923','SRX23122144','PRJNA857537','857537','AUSMDU00027693','SRR27450533','39286612','SRS20075696','SAMN39286612','AUSMDU00027693_S75_R1_001.fastq.gz']	2019	2024-01-07T19:34:00.000Z			AUS	Oceania	Victoria		Homo sapiens	3	human																					629	629936740	284711647	PRJNA857537			99.43	1653445	57	lineage3	HR-TB	['tree','input','diff','tbprofiler']	tuberculosis: unclassified		Mycobacterium tuberculosis
SAMEA112806578	ERR11082944	WGS	FZB	ERX10530313	NextSeq 500	PAIRED		GENOMIC	ILLUMINA	ERS14814124	ERP010814	['ena-STUDY-FZB-22-06-2015-17:16:39:392-292','ena-EXPERIMENT-TAB-22-03-2023-09:49:52:918-114155','ERP010814','PRJEB9680','ERX10530313','287903','9245-00','ERR11082944','ena-RUN-TAB-22-03-2023-09:49:52:918-114156','33894673','SAMEA112806578','ERS14814124']		2023-07-21T05:52:00.000Z																														615	615539199	252017403	PRJEB9680			99.54	1767725	58	lineage4.8	Sensitive	['input','diff','tbprofiler','tree']	tuberculosis: unclassified		Mycobacterium tuberculosis
SAMN39959120	SRR27986110	AMPLICON	KWAZULU-NATAL RESEARCH INNOVATION AND SEQUENCING PLATFORM-UKZN	SRX23639530	NextSeq 2000	PAIRED	RT-PCR	GENOMIC	ILLUMINA	SRS20474799	SRP489954	['39959120','SRR27986110','PRJNA1077072','1077072','bp0','K059708','SRX23639530','SAMN39959120','SRS20474799','SRP489954','K059708_S42_R1_001.fastq.gz']		2024-02-16T01:08:00.000Z			ZAF	Africa	Western Cape	sputum	Homo sapiens	3	human																					1295	1295505181	515812232	PRJNA1077072									tuberculosis: unclassified		Mycobacterium tuberculosis
SAMEA2234693	ERR449657	WGS	SC	ERX416029	Illumina HiSeq 2000	PAIRED	RANDOM	GENOMIC	ILLUMINA	ERS363896	ERP003279	['ITM_082277-sc-2013-10-29T08:42:31Z-1736802','PRJEB4025','ERX416029','ERP003279','SC_RUN_11792_3#68','2751771','222603','SC_EXP_11792_3#68','ERS363896','Global_and_local_genomics_of_Mycobacterium_ulcerans-sc-2013-06-06T12:45:33Z-2656','ERR449657','SAMEA2234693']		2014-05-12T21:52:00.000Z																														466	466046000	236113993	PRJEB4025									NTM: unclassified		Mycobacterium ulcerans
SAMEA14493460	ERR9806878	WGS	UNIVERSITY OF ANTWERP	ERX9353864	NextSeq 500	PAIRED	RANDOM PCR	GENOMIC	ILLUMINA	ERS12121823	ERP134958	['R13313','ERP134958','SAMEA14493460','ERS12121823','28830828','ena-RUN-TAB-31-05-2022-21:20:15:605-1945','ERR9806878','PRJEB50385','cheddar_cheese','ERX9353864','844747','ena-EXPERIMENT-TAB-31-05-2022-21:20:15:605-1944']	2011	2022-06-25T19:13:00.000Z			ZAF	Africa		sputum	Homo sapiens	3	human																					771	771359244	319793858	PRJEB50385								input	tuberculosis: unclassified		Mycobacterium tuberculosis
SAMN41812005	SRR29385262	WGS	LIAONING PROVINCIAL CENTER FOR DISEASE CONTROL AND PREVENTION	SRX24899593	Illumina NovaSeq 6000	PAIRED	PCR	GENOMIC	ILLUMINA	SRS21605839	SRP513650	['SRS21605839','41812005','="WGSlib"&A82','SRR29385262','SRX24899593','bp0','1123462','SRP513650','PRJNA1123462','200804_1.fq.gz','200804','SAMN41812005']	2020-07	2024-06-13T05:04:00.000Z			CHN	Asia	Liaoning	sputum	Homo sapiens	3	human																					2534	2534213100	815287025	PRJNA1123462									tuberculosis: human-adapted	L4	Mycobacterium tuberculosis	H37Rv
SAMEA104718409	ERR2446058	WGS	RIVM - NATIONAL INSTITUTE FOR PUBLIC HEALTH AND TH	ERX2465159	Illumina HiSeq 2500	SINGLE	RANDOM	GENOMIC	ILLUMINA	ERS2319792	ERP107526	['SAMEA104718409','ERR2446058','ERP107526','8820341','ERX2465159','448124','ena-RUN-RIVM - National Institute for Public Health and the Environment-26-03-2018-16:05:17:741-4','WGSVNTR20164','ena-EXPERIMENT-RIVM - National Institute for Public Health and the Environment-26-03-2018-16:05:17:741-4','ERS2319792','ena-STUDY-RIVM - National Institute for Public Health and the Environment-15-03-2018-13:44:58:461-243','PRJEB25592']	2016	2019-06-11T17:54:00.000Z			NLD	Europe			Homo sapiens	3	human																					583	583837898	156434054	PRJEB25592								['Napier_2020','WGS_2016_NLD']	tuberculosis: human-adapted	L4.3.2	Mycobacterium tuberculosis
SAMN22365135	['SRR17119757','SRR17119756']	WGS		['SRX13304271','SRX13304270']	['Illumina NovaSeq 6000','Sequel II']	['SINGLE','PAIRED']	RANDOM	GENOMIC	['PACBIO_SMRT','ILLUMINA']	SRS11213816		['IL100206121_A00904_20210930_L4_run','SRR17119757','SRX13304271','PRJNA231221','IL100206121_A00904_20210930_L4_experiment','FDAARGOS_1606','22365135','SRX13304270','SAMN22365135','PL100198805-1_S64049_20210929_D01_bc1021-bc1021_experiment','SRS11213816','231221','PL100198805-1_S64049_20210929_D01_bc1021-bc1021_run','SRR17119756','SRP040661','PRJNA608517']					DEU	Europe	Braunschweig																									45292	45293316972	11950618085	PRJNA231221									NTM: avium complex		Mycobacterium avium
SAMN38210153	SRR26794424	WGS	HMS	SRX22491846	Illumina HiSeq 4000	SINGLE	cDNA	GENOMIC	ILLUMINA	SRS19504961	SRP471323	['6288','bp0','SRP471323','Peru6288_R1.fastq.gz','38210153','PRJNA1039243','SRS19504961','SRX22491846','Peru6288','SAMN38210153','1039243','SRR26794424']	2011	2023-11-11T22:53:00.000Z			PER	South America		sputum	Homo sapiens	3	human																					625	625194900	261364659	PRJNA1039243								standford	tuberculosis: unclassified		Mycobacterium tuberculosis
SAMEA1118913	ERR2513732	WGS	PHE	ERX2532942	Illumina HiSeq 2500	PAIRED	RANDOM	GENOMIC	ILLUMINA	ERS2398322	ERP107961	['SAMEA1118913','10122859','run.5573','project.First_10k_genomes_study_set_4','ERX2532942','sample.5573','ERR2513732','493034','experiment.5573','ERS2398322','PRJEB25991','ERP107961']		2021-10-23T16:11:00.000Z			GBR	Europe	England									S		S					S	S								659	659612394	328174597	PRJEB25991	Walker_2022		99.54	1902152	65	lineage3	Sensitive	['tree','Walker_2022','input','tbprofiler','CRyPTIC_PHE','diff','Napier_2020']	tuberculosis: human-adapted	L3	Mycobacterium tuberculosis
SAMN09715547	SRR7592368	WGS	NIH / NIAID	SRX4457396	Illumina MiSeq	PAIRED	RANDOM	GENOMIC	ILLUMINA	SRS3595222	SRP155250	['bp0','SRS3595222','SAMN09715547','TBP-IMN-53_lib13635_nextseq_n0170_151bp_R1.fastq.gz','3874','SRR7592368','PRJNA482865','482865','SRP155250','9715547','SRX4457396']	2016-01	2018-07-25T16:44:00.000Z		44.4268 N 26.1025 E	ROU	Europe	Bucharest	sputum	Homo sapiens	3	human																					410	410959826	176244231	PRJNA482865			99.45	1550827	49	lineage4	MDR-TB	['Menardo_2021','tree','tbprofiler','diff','input']	tuberculosis: human-adapted	L4	Mycobacterium tuberculosis
SAMEA13120087	ERR8774387	WGS	UNIVERSITY OF BASEL, SWITZERLAND	ERX8437662	Illumina HiSeq 2500	PAIRED		GENOMIC	ILLUMINA	ERS10724053	ERP135588	['SAMEA13120087','PRJEB50999','ERS10724053','ERX8437662','e85ebed1-8b4e-426c-a0a5-d56f438d6aa3','ena-RUN-TAB-24-02-2022-09:00:19:307-91622','ena-EXPERIMENT-TAB-24-02-2022-09:00:19:307-91621','863195','30046597','ERR8774387','ERP135588','G21744']	2013	2022-08-10T22:28:00.000Z			PER	South America			Homo sapiens	3	human																					243	243451612	109552557	PRJEB50999			99.29	1947167	43	lineage4.1	Sensitive	['input','diff','tree','tbprofiler','standford']	tuberculosis: unclassified		Mycobacterium tuberculosis
SAMEA104447367	ERR2229192	WGS	STATENS SERUM INSTITUT	ERX2282531	NextSeq 500	PAIRED	RANDOM	GENOMIC	ILLUMINA	ERS2065309	ERP022352	['SAMEA104447367','ena-EXPERIMENT-STATENS SERUM INSTITUT-21-12-2017-12:46:39:830-405','ERR2229192','388615','ERP022352','PRJEB20214','DKC2-0331','ena-STUDY-STATENS SERUM INSTITUT-03-04-2017-09:47:03:433-394','ena-RUN-STATENS SERUM INSTITUT-21-12-2017-12:46:39:830-405','8234974','ERX2282531','ERS2065309']	2009	2017-12-22T15:18:00.000Z			DNK	Europe		sputum	Homo sapiens	3	human																					279	279867003	138527870	PRJEB20214			98.67	944488	25	lineage4.8	Sensitive	['tbprofiler','Napier_2020','input','diff','outbreak_1112-15_DNK']	tuberculosis: human-adapted	L4.8	Mycobacterium tuberculosis
SAMN43780123	SRR30673541	WGS	FIND, THE FOUNDATION FOR INNOVATIVE NEW DIAGNOSTICS	SRX26092092	Illumina HiSeq X	PAIRED	RANDOM	GENOMIC	ILLUMINA	SRS22658410	SRP532857	['1160005','SRS22658410','SRP532857','PRJNA1160005','WGS-TB038050009','SRX26092092','TB038050009_R1.fastq.gz','SRR30673541','TB038050009','SAMN43780123','43780123']	2021	2024-09-16T04:55:00.000Z			IND	Asia		sputum	Homo sapiens	3	human																					1242	1242492930	519565910	PRJNA1160005									tuberculosis: unclassified		Mycobacterium tuberculosis
SAMEA5561411	ERR3275184	WGS	RIVM - NATIONAL INSTITUTE FOR PUBLIC HEALTH AND TH	ERX3302057	Illumina HiSeq 2500	SINGLE	RANDOM	GENOMIC	ILLUMINA	ERS3363444	ERP114661	['11396224','SAMEA5561411','16-0132','ERR3275184','532369','ERX3302057','ERS3363444','ERP114661','ena-STUDY-RIVM - National Institute for Public Health and the Environment-04-04-2019-10:46:49:835-53','ena-RUN-RIVM - National Institute for Public Health and the Environment-10-04-2019-10:49:29:993-29','PRJEB32037','ena-EXPERIMENT-RIVM - National Institute for Public Health and the Environment-10-04-2019-10:49:29:993-29']		2020-03-25T11:32:00.000Z			NLD	Europe																										431	431102373	123656931	PRJEB32037								Napier_2020	tuberculosis: human-adapted	L4	Mycobacterium tuberculosis
SAMN20513105	SRR15316034	WGS	SCHOOL OF PUBLIC HEALTH, FUDAN UNIVERSITY	SRX11620306	Illumina HiSeq 2000	PAIRED	PCR	GENOMIC	ILLUMINA	SRS9655568	SRP330727	['SAMN20513105','bp0','E34_R1.fastq.gz','SRP330727','SRX11620306','E34','SRS9655568','20513105','PRJNA751240','751240','SRR15316034','2008-North-094']	2008	2021-08-01T01:20:00.000Z		30.32 N 120.93 E	CHN	Asia	Zheijiang	sputum	Homo sapiens	3	human																					1409	1409929200	525739221	PRJNA751240								['input','timelapse_Zhejiang_CHN']	tuberculosis: unclassified		Mycobacterium tuberculosis
SAMN10342123	SRR8128991	WGS	UNIVERSITE D'ANGERS	SRX4950206	Illumina HiSeq 2000	PAIRED	RANDOM	GENOMIC	ILLUMINA	SRS3992449	SRP167135	['SRX4950206','35.2.06_lib','SAMN10342123','PRJNA499075','SRP167135','bp0','35.2.06','35-2-06_R1.fastq','SRR8128991','10342123','SRS3992449','499075']	2006	2018-10-29T13:14:00.000Z	Buruli ulcer	6.75108 N 2.48039 E	BEN	Africa		skin	Homo sapiens	3	human																					584	584022282	263846231	PRJNA499075									NTM: unclassified		Mycobacterium ulcerans
SAMEA115745365	ERR13284157	WGS	UNIVERSITY OF OXFORD, NUFFIELD DEPARTMENT OF MEDIC	ERX12654583	Illumina MiSeq	PAIRED	RANDOM PCR	GENOMIC	ILLUMINA	ERS20255249	ERP161058	['ERR13284157','ERP161058','SAMEA115745365','41889037','1124794','webin-reads-3b4158337c55','3b4158337c55','b28b5ff0-515d-42d2-bc0f-19e45ec26bb9','ERS20255249','ERX12654583','PRJEB76547']	2020	2024-08-10T13:53:00.000Z			DEU	Europe																										618	618087422	374262089	PRJEB76547								CRyPTIC_2024	tuberculosis: unclassified		Mycobacterium tuberculosis
SAMEA12852420	ERR11244291	WGS	SWISS TROPICAL AND PUBLIC HEALTH INSTITUTE	ERX10652495	Illumina NovaSeq 6000	SINGLE	RANDOM	GENOMIC	ILLUMINA	ERS10460124	ERP135175	['ena-RUN-TAB-17-04-2023-19:57:14:200-4680','ERS10460124','ERX10652495','930268','8cc6b8bd-130a-4c76-a0b2-3197bafe5cc6','ena-EXPERIMENT-TAB-17-04-2023-19:57:14:200-4679','ERP135175','SAMEA12852420','ERR11244291','PRJEB50582','G43218','34306747']	2014	2023-07-27T09:54:00.000Z			GEO	Asia		sputum																								488	488466906	158162500	PRJEB50582									tuberculosis: unclassified		Mycobacterium tuberculosis
SAMEA7560952	ERR4828515	WGS	OUCRU-HCMC	ERX4698499	NextSeq 500	PAIRED	RANDOM	GENOMIC	ILLUMINA	ERS5317588	ERP124982	['sample.12305','project.Vietnam','ERR4828515','experiment.12305','ERS5317588','22476522','ERP124982','SAMEA7560952','PRJEB41241','773308','run.12305','ERX4698499']		2021-11-11T06:48:00.000Z			VNM	Asia	Ho Chi Minh City					S				S	S	S	S	S				S		S	S	S	S	S	S	228	228217474	106638034	PRJEB41241	['Walker_2022','CRyPTIC_reuse_table']							['input','Walker_2022','CRyPTIC_OUCRU','CRyPTIC_reuse_table']	tuberculosis: unclassified		Mycobacterium tuberculosis
SAMN17020029	SRR13232652	WGS	NIH / NIAID	SRX9664685	Illumina MiSeq	PAIRED	RANDOM	GENOMIC	ILLUMINA	SRS7863179	SRP297425	['683067','SAMN17020029','SRP297425','17020029','SRX9664685','TBPO-522_lib29867_nextseq_nx0071_151bp_R1.fastq.gz','9469','SRR13232652','bp0','PRJNA683067','SRS7863179']	2019-04	2020-12-09T14:20:00.000Z		43.2220 N 76.8512 E	KAZ	Asia	Almaty	sputum	Homo sapiens	3	human																					705	705280345	326310151	PRJNA683067			99.16	1346939	40	lineage2.2.1	MDR-TB	['diff','tree','tbprofiler','input']	tuberculosis: unclassified		Mycobacterium tuberculosis
SAMN33756180	SRR23862157	WGS	NIH / NIAID	SRX19674538	NextSeq 500	PAIRED	RANDOM	GENOMIC	ILLUMINA	SRS17044791	SRP427259	['TBPO-2149_lib46422_nextseq_nx0192_151bp.filtered_2nd.1.fastq.gz','24704','944654','SRP427259','SRX19674538','SRS17044791','PRJNA944654','33756180','SRR23862157','SAMN33756180','bp0']	2021	2023-03-17T00:37:00.000Z		41.7151 N 44.8271 E	GEO	Asia	Tbilisi	sputum	Homo sapiens	3	human																					958	958124451	438876360	PRJNA944654			99.61	1519294	47	lineage4.3.3	Sensitive	['tbprofiler','tree','input','diff']	tuberculosis: unclassified		Mycobacterium tuberculosis
SAMN40655242	SRR28498707	WGS	NIAID TB PORTALS PROGRAM	SRX24100283	NextSeq 2000	PAIRED	RANDOM	GENOMIC	ILLUMINA	SRS20888692	SRP498669	['SRP498669','SRR28498707','TBPO-5490_lib60000_nextseq_ny0107_151bp.filtered_2_bwa.1.fastq.gz','SAMN40655242','40655242','PRJNA1074788','1074788','SRX24100283','22674','SRS20888692']	2019	2024-03-29T15:55:00.000Z		47.4116 N 28.3699 E	MDA	Europe		bronchoalveolar lavage	Homo sapiens	3	human																					434	434952105	145381093	PRJNA1074788			99.29	1504315	50	lineage4.2.1	MDR-TB	['tbprofiler','diff','tree','input']	tuberculosis: unclassified		Mycobacterium tuberculosis
SAMEA13321200	ERR9286007	WGS	FZB	ERX8828120	NextSeq 500	PAIRED		GENOMIC	ILLUMINA	ERS10923935	ERP135372	['ena-EXPERIMENT-TAB-15-03-2022-16:45:22:043-9754','822241','ERX8828120','ERS10923935','2cd0bdb6-32c5-4af0-bebb-b7a34ee46296','ERP135372','ena-RUN-TAB-15-03-2022-16:45:22:043-9755','ERR9286007','PN126','PRJEB50767','SAMEA13321200','27174933']		2022-05-20T07:47:00.000Z			KEN	Africa	Nairobi																									990	990681934	435157961	PRJEB50767			99.5	1584909	54	lineage4.3.4.2.1	Sensitive	['WGS_KEN','input','tree','diff','tbprofiler']	tuberculosis: unclassified		Mycobacterium tuberculosis
SAMEA13300441	ERR9125684	WGS	UNIVERSITY OF OXFORD, NUFFIELD DEPARTMENT OF MEDIC	ERX8668948	Illumina MiSeq	PAIRED	RANDOM	GENOMIC	ILLUMINA	ERS10903258	ERP136068	['862828','PRJEB51436','experiment.1087.e4670187','ERS10903258','ERR9125684','30301509','SAMEA13300441','run.1087.1.ff1936b99678f722b72b9aa9b72029a6','sample.1087.37cb438f','ERX8668948','project.SeqTreat_PHO1','ERP136068']		2024-08-07T18:01:00.000Z			CAN	North America	Ontario																									269	269997224	176755034	PRJEB51436								CRyPTIC_PublicHealthOntario	tuberculosis: unclassified		Mycobacterium tuberculosis
SAMD00603831	DRR473998	WGS	KIH	DRX458227	Illumina MiSeq	PAIRED	RANDOM	GENOMIC	ILLUMINA	DRS329890	DRP010549	['PRJDB15809','1019517','DRS329890','DRX458227','DRP010549','SAMD00603831','DRR473998','37485021']	2016	2023-09-20T20:39:00.000Z			JPN	Asia	Hyogo, Kobe		Homo sapiens	3	human																					566	566682130	346580318	PRJDB15809			99.5	1673047	100	lineage1.2.1.2.1	HR-TB	['tree','tbprofiler','input','diff']	tuberculosis: unclassified		Mycobacterium tuberculosis
SAMN15701606	SRR12368074	WGS	DIVISION OF GENOMIC MEDICINE AND INNOVATION SUPPORT	SRX8867314	NextSeq 500	SINGLE	RANDOM PCR	GENOMIC	ILLUMINA	SRS7128282	SRP275544	['SAMN15701606','650263','MTBDR180651','SRS7128282','bp0','MTBDR180651_S16_good_1.fastq.gz','PRJNA650263','15701606','SRP275544','SRR12368074','SRX8867314']	2019	2020-08-03T06:12:00.000Z		15.87 N 100.99 E	THA	Asia		sputum	Homo sapiens	3	human																					89	89299900	41178176	PRJNA650263									tuberculosis: unclassified		Mycobacterium tuberculosis
SAMEA104446895	ERR2229054	WGS	STATENS SERUM INSTITUT	ERX2282393	NextSeq 500	PAIRED	RANDOM	GENOMIC	ILLUMINA	ERS2064837	ERP022352	['ena-STUDY-STATENS SERUM INSTITUT-03-04-2017-09:47:03:433-394','ena-RUN-STATENS SERUM INSTITUT-21-12-2017-12:46:39:825-267','ERP022352','DKC2-0237','ERS2064837','8234502','ERX2282393','388615','ena-EXPERIMENT-STATENS SERUM INSTITUT-21-12-2017-12:46:39:825-267','PRJEB20214','SAMEA104446895','ERR2229054']	1995	2017-12-22T15:05:00.000Z			DNK	Europe		sputum	Homo sapiens	3	human																					158	158299002	64232830	PRJEB20214			99.31	925589	24	lineage4.8	Sensitive	['tbprofiler','input','outbreak_1112-15_DNK','Napier_2020','diff']	tuberculosis: human-adapted	L4.8	Mycobacterium tuberculosis
SAMEA115739687	ERR13262242	WGS	UNIVERSITY OF OXFORD, NUFFIELD DEPARTMENT OF MEDIC	ERX12632655	NextSeq 500	PAIRED	RANDOM PCR	GENOMIC	ILLUMINA	ERS20249430	ERP161058	['b28b5ff0-515d-42d2-bc0f-19e45ec26bb9','81f76a98ff9d','PRJEB76547','41867894','ERS20249430','SAMEA115739687','ERP161058','ERR13262242','ERX12632655','1124794','webin-reads-81f76a98ff9d']	2020	2024-08-04T19:02:00.000Z			DEU	Europe																										586	586786181	259892882	PRJEB76547								CRyPTIC_2024	tuberculosis: unclassified		Mycobacterium tuberculosis
SAMN09685215	SRR7534910	WGS	CENTER FOR LIFE SCIENCES, NATIONAL LABORATORY ASTANA, NAZARBAYEV UNIVERSITY	SRX4402844	454 GS FLX+	PAIRED	RANDOM	GENOMIC	LS454	SRS3557362	SRP154260	['SRS3557362','MTB-06-018','PRJNA481625','SRX4402844','1692','SAMN09685215','SRP154260','SRR7534910','481625','9685215','18.fastq','bp0']	2015	2018-07-18T02:24:00.000Z		51.16 N 71.44 E	KAZ	Asia	Astana, Almaty		Homo sapiens	3	human																					39	39858481	28568945	PRJNA481625									tuberculosis: unclassified		Mycobacterium tuberculosis
SAMEA10030490	ERR7911590	WGS	FZB	ERX7478987	NextSeq 500	PAIRED		GENOMIC	ILLUMINA	ERS7708697	ERP132622	['FND-488','24682457','ena-EXPERIMENT-FZB-05-01-2022-10:45:57:326-748','SAMEA10030490','ERP132622','ena-RUN-FZB-05-01-2022-10:45:57:326-748','ERR7911590','PRJEB48275','794636','ERS7708697','ena-STUDY-FZB-22-10-2021-10:26:06:450-343','ERX7478987']		2022-07-21T18:01:00.000Z			ZAF	Africa						S				S		R	S	R				R					S			651	651920961	270438515	PRJEB48275	Finci_2022		99.51	1692376	58	lineage4.1.1.3	Pre-XDR-TB	['diff','tbprofiler','Finci_2022','input','tree']	tuberculosis: human-adapted	L4.1.1.3	Mycobacterium tuberculosis
SAMEA11225696	ERR7902668	WGS	FZB	ERX7470813	NextSeq 500	PAIRED		GENOMIC	ILLUMINA	ERS8875171	ERP005779	['ERS8875171','SAMEA11225696','ERP005779','40-16','ena-EXPERIMENT-FZB-04-01-2022-15:51:50:335-88','ena-RUN-FZB-04-01-2022-15:51:50:335-88','ERX7470813','ena-STUDY-FZB-08-05-2014-02:23:48:240-40','325612','ERR7902668','24647212','PRJEB6273']		2022-07-29T14:56:00.000Z																														610	610265543	278163202	PRJEB6273								input	MTBC		Mycobacterium tuberculosis complex sp.
SAMEA112804035	ERR11044351	WGS	FZB	ERX10491142	NextSeq 500	PAIRED		GENOMIC	ILLUMINA	ERS14811581	ERP010814	['ena-STUDY-FZB-22-06-2015-17:16:39:392-292','SAMEA112804035','ERX10491142','287903','19002599','ERR11044351','ERP010814','PRJEB9680','33856090','ERS14811581','ena-EXPERIMENT-TAB-21-03-2023-10:23:43:127-79647','ena-RUN-TAB-21-03-2023-10:23:43:127-79648']		2023-07-20T20:56:00.000Z																														759	759490355	324966743	PRJEB9680			99.47	1723074	58	lineage3	Sensitive	['diff','input','tbprofiler','tree']	tuberculosis: unclassified		Mycobacterium tuberculosis
SAMN30543764	SRR21277186	WGS	SCHOOL OF PUBLIC HEALTH, FUDAN UNIVERSITY	SRX17286311	Illumina HiSeq 2500	PAIRED	RANDOM	GENOMIC	ILLUMINA	SRS14850991	SRP394436	['SAMN30543764','SRR21277186','30543764','874331','PRJNA874331','bp0','JK-0995','SRP394436','SRS14850991','SRX17286311','JK-0995_R1.fastq.gz']	2021	2022-08-28T01:03:00.000Z			CHN	Asia	Eastern China		Homo sapiens	3	human																					1848	1848900000	595611462	PRJNA874331			99.42	1821214	57	lineage4.5	Sensitive	['diff','tbprofiler','tree','input']	tuberculosis: unclassified		Mycobacterium tuberculosis
SAMN03246381	SRR1723640	WGS	INSTITUTE OF PATHOGEN BIOLOGY, CAMS&PUMC	SRX816895	Illumina Genome Analyzer IIx	SINGLE	RANDOM	GENOMIC	ILLUMINA	SRS797130	SRP051327	['07MDR05105 WGS','07MDR05105','PRJNA268900','SRX816895','268900','07MDR05105.fastq.bz2','SAMN03246381','SRP051327','SRS797130','SRR1723640','3246381']	2007	2015-01-07T23:04:00.000Z			CHN	Asia	InnerMongolia	sputum	Homo sapiens	3	human																					227	227837376	158161299	PRJNA268900								Napier_2020	tuberculosis: human-adapted	L2.2.1	Mycobacterium tuberculosis
SAMN26038038	SRR18213761	WGS	MODMEDMICOXFORD	SRX14360423	Illumina HiSeq 2500	PAIRED	RANDOM	GENOMIC	ILLUMINA	SRS12173946	SRP076676	['SRR18213761','26038038','MMMOSRA:3fb2b18b-cbbf-4856-a6a1-67d98719f1b2','SAMN26038038','SRX14360423','SRP076676','SRS12173946','PRJNA302362','MMMOSAM:3fb2b18b-cbbf-4856-a6a1-67d98719f1b2','302362']	2010	2022-03-03T13:58:00.000Z			GBR	Europe	Birmingham		Homo sapiens	3	human																					425	425494200	280466569	PRJNA302362			99.27	1879531	42	lineage4.2.2.1	Sensitive	['tree','tbprofiler','input','diff']	tuberculosis: unclassified		Mycobacterium tuberculosis
SAMEA114443331	ERR13246486	WGS	SEOUL NATIONAL UNIVERSITY	ERX12617146	Illumina MiSeq	PAIRED	RANDOM	GENOMIC	ILLUMINA	ERS16431115	ERP151439	['ERS16431115','SAMEA114443331','1022751','41799783','c7f31963-9edb-49ef-a000-987e031fb6cb','ERR13246486','ERX12617146','GReAT_JP_230','webin-reads-GReAT_JP_230','ERP151439','PRJEB66375']	2007	2024-08-08T20:35:00.000Z			JPN	Asia		sputum	Homo sapiens	3	human																					492	492513188	298015070	PRJEB66375									tuberculosis: unclassified		Mycobacterium tuberculosis
SAMEA7552058	ERR4818694	WGS	PUBLIC HEALTH ENGLAND	ERX4688536	Illumina MiSeq	PAIRED	RANDOM	GENOMIC	ILLUMINA	ERS5308706	ERP124941	['773303','run.21514','ERX4688536','sample.21514','ERP124941','project.PHE-TB','ERR4818694','ERS5308706','PRJEB41201','experiment.21514','22471451','SAMEA7552058']		2021-11-10T20:11:00.000Z			GBR	Europe										S		S					S	R								322	322278979	205783430	PRJEB41201	Walker_2022		96.95	1703249	55	lineage2.2.1	RR-TB	['diff','Walker_2022','input','CRyPTIC_PHE','tree','tbprofiler']	tuberculosis: unclassified		Mycobacterium tuberculosis
SAMN18823684	SRR14296385	WGS	USDA-NVSL-DBPL	SRX10653999	Illumina MiSeq	PAIRED	RANDOM	GENOMIC	ILLUMINA	SRS8749315	SRP315773	['17-7695','18823684','SRS8749315','SAMN18823684','SRR14296385','723608','PRJNA723608','SRP315773','SRX10653999','bp0','17-7695_R1.fastq.gz']	2017	2021-04-21T19:26:00.000Z			MEX	North America	Baja California		Bos taurus	2	domestic cattle																					476	476389134	290948033	PRJNA723608			99.48	1450936	80	La1.8.1	Other	['diff','tbprofiler','input','bovis_baja_MEX','tree']	tuberculosis: animal-adapted	La1	Mycobacterium bovis
SAMN34030279	SRR24035897	WGS	NSPHL	SRX19838453	Illumina NovaSeq 6000	PAIRED	RANDOM	GENOMIC	ILLUMINA	SRS17197330	SRP397520	['857686','SRP397520','SRS17197330','SAMN34030279','34030279','PRJNA531911','PRJNA857686','SRR24035897','SRX19838453','2023CE-00222-01','2023CE-00222']	2021-10	2023-03-31T14:59:00.000Z																														201	201881856	74446274	PRJNA857686			99.44	1267937	40	lineage1.2.1.2.1	HR-TB	['input','tree','tbprofiler','diff']	tuberculosis: unclassified		Mycobacterium tuberculosis
SAMN31018828	SRR21709864	WGS	WADSWORTH CENTER	SRX17707288	Illumina MiSeq	PAIRED	RANDOM	GENOMIC	ILLUMINA	SRS15237822	SRP338930	['766641','SRX17707288','IDR1900004214-01-01_S12_L001_R1_001.fastq.gz','31018828','SRS15237822','PRJNA766641','SAMN31018828','SRP338930','SRR21709864','IDR1900004214']	2019	2022-09-26T11:40:00.000Z			USA	North America	New York state		Homo sapiens	3	human																					594	594355494	359672504	PRJNA766641			99.58	1421189	77	lineage1.2.1.2.1	Sensitive	['diff','tbprofiler','tree','input']	tuberculosis: unclassified		Mycobacterium tuberculosis
SAMEA114442942	ERR13231300	WGS	SEOUL NATIONAL UNIVERSITY	ERX12602049	Illumina MiSeq	PAIRED	RANDOM	GENOMIC	ILLUMINA	ERS16430726	ERP151439	['ERP151439','webin-reads-GReAT_KR_311','ERR13231300','1022751','41765916','SAMEA114442942','PRJEB66375','c7f31963-9edb-49ef-a000-987e031fb6cb','ERS16430726','ERX12602049','GReAT_KR_311']	2016	2024-08-16T11:41:00.000Z			KOR	Asia		sputum	Homo sapiens	3	human																					534	534547178	337794157	PRJEB66375									tuberculosis: unclassified		Mycobacterium tuberculosis
SAMEA7547188	ERR4813682	WGS	UNIVERSIDAD PERUANA CAYETANO HEREDIA	ERX4683672	Illumina NovaSeq 6000	PAIRED	RANDOM	GENOMIC	ILLUMINA	ERS5303842	ERP124939	['sample.33335','SAMEA7547188','experiment.33335','ERR4813682','ERX4683672','22466581','ERS5303842','773301','project.Peru_Wellcome','ERP124939','run.33335','PRJEB41199']		2021-11-10T10:08:00.000Z			PER	South America																										524	524125530	176478608	PRJEB41199			99.47	1734476	59	lineage4.1.2.1	Sensitive	['CRyPTIC_UPCH','tbprofiler','standford','input','tree','diff']	tuberculosis: unclassified		Mycobacterium tuberculosis
SAMN40031819	SRR28046175	WGS	CHRISTIAN MEDICAL COLLAGE, VELLORE	SRX23697686	Illumina NovaSeq 6000	PAIRED	RANDOM	GENOMIC	ILLUMINA	SRS20527612	SRP226525	['SRX23697686','3001010667','575883','PRJNA575883','SRP226525','SAMN40031819','3001010667_R1.fastq.gz','SRS20527612','SRR28046175','40031819']	2022	2024-02-22T07:29:00.000Z		21.7679 N 78.8718 E	IND	Asia	Madhya Pradesh - Bhairopur		Homo sapiens	3	human																					1689	1689383168	615119586	PRJNA575883			98.32	1832689	46	lineage3	Sensitive	['input','diff','tbprofiler','tree']	tuberculosis: unclassified		Mycobacterium tuberculosis
SAMN14978399	SRR11815493	WGS	NATIONAL INSTITUTE FOR COMMUNICABLE DISEASE CONTROL AND PREVENTION, CHINESE CENTER FOR DISEASE CONTR	SRX8366499	Illumina Genome Analyzer	PAIRED	RANDOM	GENOMIC	ILLUMINA	SRS6682313	SRP262387	['SRR11815493','SRP262387','FJ07024_lib','SRS6682313','FJ07024','PRJNA633954','SRX8366499','bp0','SAMN14978399','633954','FJ07024_clean.1.fq.gz','14978399']	2010	2020-05-20T01:37:00.000Z			CHN	Asia		sputum	Homo sapiens	3	human																					528	528000120	344879068	PRJNA633954									tuberculosis: unclassified		Mycobacterium tuberculosis
SAMN13568154	SRR10809129	WGS	RADBOUDUMC	SRX7482786	NextSeq 500	PAIRED	PCR	GENOMIC	ILLUMINA	SRS5925663	SRP239172	['1101824_R1.fastq.gz','SRP239172','SAMN13568154','SRS5925663','13568154','SRR10809129','595834','1101824','PRJNA595834','bp0','SRX7482786']	2015	2019-12-31T09:12:00.000Z			IDN	Asia	Bandung	sputum	Homo sapiens	3	human																					604	604686878	254367068	PRJNA595834			99.7	1757171	59	lineage4.5;lineage4.4.1.2	Sensitive	['TANDEM','tbprofiler','input','diff']	tuberculosis: human-adapted	L4	Mycobacterium tuberculosis
SAMN37124267	SRR25745197	WGS	COLUMBIA UNIVERSITY	SRX21468457	NextSeq 500	PAIRED	PCR	GENOMIC	ILLUMINA	SRS18703141	SRP456746	['YA00085736_S_R1_merged.fastq.gz','1008673','37124267','SRX21468457','SRR25745197','bp0','SRP456746','SAMN37124267','YA00085736','SRS18703141','PRJNA1008673']	2017	2023-08-23T16:42:00.000Z			ZAF	Africa	Port Elizabeth		Homo sapiens	3	human																					1547	1547054366	622002330	PRJNA1008673			99.55	1755027	60	lineage2.2.2	Pre-XDR-TB	['input','tree','diff','tbprofiler']	MTBC		Mycobacterium tuberculosis complex sp.
SAMN27762539	SRR18911460	WGS	WADSWORTH CENTER	SRX14989400	Illumina MiSeq	PAIRED	RANDOM	GENOMIC	ILLUMINA	SRS12738596	SRP276100	['27762539','IDR1900043669-01-01','SRP276100','bp0','SRR18911460','SAMN27762539','650381','IDR1900043669-01-01_R1.fastq.gz','SRS12738596','PRJNA650381','SRX14989400','A210']	2019	2022-04-25T12:37:00.000Z		40.7481119 N 73.98438414 W	USA	North America	New York	sputum	Homo sapiens	3	human																					703	703791958	449951067	PRJNA650381								input	tuberculosis: unclassified		Mycobacterium tuberculosis
SAMEA104447437	ERR2229335	WGS	STATENS SERUM INSTITUT	ERX2282674	NextSeq 500	PAIRED	RANDOM	GENOMIC	ILLUMINA	ERS2065379	ERP022352	['ERP022352','PRJEB20214','ERR2229335','ena-STUDY-STATENS SERUM INSTITUT-03-04-2017-09:47:03:433-394','SAMEA104447437','ERS2065379','ERX2282674','ena-EXPERIMENT-STATENS SERUM INSTITUT-21-12-2017-12:46:39:836-548','DKC2-0459','8235044','ena-RUN-STATENS SERUM INSTITUT-21-12-2017-12:46:39:836-548','388615']	2010	2017-12-22T15:36:00.000Z			DNK	Europe		sputum	Homo sapiens	3	human																					260	260714921	123470538	PRJEB20214			98.31	1123508	27	lineage4.8	Sensitive	['tbprofiler','outbreak_1112-15_DNK','input','diff','Napier_2020']	tuberculosis: human-adapted	L4.8	Mycobacterium tuberculosis
SAMD00142959	DRR188770	WGS	RIT_JATA	DRX179235	Illumina MiSeq	PAIRED	other	GENOMIC	ILLUMINA	DRS201313	DRP007602	['PRJDB7494','DRS201313','SAMD00142959','DRP007602','DRX179235','20796057','754720','DRR188770']	2017	2021-08-14T17:30:00.000Z			JPN	Asia	Chugoku-Shikoku		Homo sapiens	3	human																					696	696814346	428025301	PRJDB7494			99.79	1432865	90	lineage4.9	Sensitive	['diff','input','tbprofiler','tree']	tuberculosis: unclassified		Mycobacterium tuberculosis
SAMN38810279	SRR27198176	RNA-Seq	HARVARD TH CHAN SCHOOL OF PUBLIC HEALTH	SRX22878180	Illumina MiSeq	PAIRED	PCR	SYNTHETIC	ILLUMINA	SRS19850820	SRP477760	['SAMN38810279','PRJNA1052011','bp0','12418_RLL gran A (Hannah) new_bacterialDNA','12418-S-RLLgrA_S5_L001_R1_001.fastq.gz','SRS19850820','38810279','DNA-231205FOR-77','SRR27198176','SRX22878180','1052011','SRP477760']	2020	2023-12-13T10:44:00.000Z			USA	North America	Pittsburg	lung	Macaca fascicularis	3	crab-eating macaque																					50	50516842	31780750	PRJNA1052011									tuberculosis: unclassified		Mycobacterium tuberculosis
SAMEA6360008	ERR5087543	WGS	WELLCOME SANGER INSTITUTE	ERX4893664	HiSeq X Ten	PAIRED	RANDOM	GENOMIC	ILLUMINA	ERS4126257	ERP021867	['480613','ERX4893664','SC_RUN_33224_3#103','Exploring_the_richness_of_Mycobacterium_bovis_strain_diversity-sc-4667','PRJEB19799','ERR5087543','SAMEA6360008','17350065','b6324d6c-1692-11ea-8643-fa163e2f1184','ERP021867','ERS4126257','SC_EXP_33224_3#103']		2021-02-02T02:03:00.000Z			GBR	Europe																										570	570943080	112922584	PRJEB19799			99.56	1730329	35	La1.8.1	Other	['tree','bovis_GBR','diff','tbprofiler','input']	tuberculosis: animal-adapted	La1	Mycobacterium bovis
SAMN19657218	SRR14782137	WGS	SIMON FRASER UNIVERSITY	SRX11115728	NextSeq 500	PAIRED	RANDOM	GENOMIC	ILLUMINA	SRS9179714	SRP323639	['PRJNA736718','SAMN19657218','TB-111-12061-19_S190','SRP323639','19657218','SRX11115728','SRR14782137','bp0','TB-111-12061-19_S190_R1_001.fastq.gz','SRS9179714','736718']	2019	2021-06-11T23:56:00.000Z		47.03278 N 28.89972 E	MDA	Europe			Homo sapiens	3	human																					577	577024152	275911134	PRJNA736718			99.56	1235183	42	lineage2.2.1	Sensitive	['diff','input','tree','tbprofiler']	tuberculosis: unclassified		Mycobacterium tuberculosis
SAMN31674204	SRR22249964	WGS	INSTITUTE OF CLINICAL PATHOLOGY AND MEDICAL RESEARCH	SRX18226396	NextSeq 500	PAIRED	RANDOM	GENOMIC	ILLUMINA	SRS15722744	SRP407089	['SRP407089','899911','SAMN31674204','31674204','PRJNA899911','21-002-0139D1_1.fastq.gz','bp0','SRX18226396','SRS15722744','SRR22249964','21-002-0139D1']	2021	2022-11-09T19:19:00.000Z			AUS	Oceania	NSW		Homo sapiens	3	human																					320	320348446	134402972	PRJNA899911			99.79	2147142	71	lineage4.4.1.2	Sensitive	['tbprofiler','input','diff']	tuberculosis: unclassified		Mycobacterium tuberculosis
SAMEA12851089	ERR11243718	WGS	SWISS TROPICAL AND PUBLIC HEALTH INSTITUTE	ERX10651922	Illumina NovaSeq 6000	SINGLE	RANDOM	GENOMIC	ILLUMINA	ERS10459533	ERP135175	['ERX10651922','PRJEB50582','ERS10459533','ERR11243718','ERP135175','SAMEA12851089','ena-EXPERIMENT-TAB-17-04-2023-19:57:14:023-3533','34306157','G46034','8cc6b8bd-130a-4c76-a0b2-3197bafe5cc6','ena-RUN-TAB-17-04-2023-19:57:14:023-3534','930268']	2016	2023-07-27T09:51:00.000Z			GEO	Asia		sputum																								457	457613123	147799405	PRJEB50582									tuberculosis: unclassified		Mycobacterium tuberculosis
SAMEA2534755	ERR552597	WGS	FZB	ERX511666	Illumina HiSeq 2500	PAIRED		GENOMIC	ILLUMINA	ERS458157	ERP010814	['ERP010814','SAMEA2534755','ena-STUDY-FZB-22-06-2015-17:16:39:392-292','287903','ERS458157','3794126','6663-11','ERR552597','PRJEB9680','6663-11_genoscreen_genoscreen_2013-10-31_101bp','ERX511666']		2015-06-25T07:42:00.000Z			DEU	Europe										S		S					S	S	S							719	719427242	462111909	PRJEB9680	CRyPTIC_WHO2021_PMC7612554		99.64	1606691	36	lineage4.8	Sensitive	['tree','Walker_2022','input','tbprofiler','Menardo_2021','Menardo_2018','diff','Napier_2020']	tuberculosis: human-adapted	L4.8	Mycobacterium tuberculosis
SAMN30950303	SRR21691092	WGS	RIVM	SRX17688669	Illumina HiSeq 2500	PAIRED	RANDOM	GENOMIC	ILLUMINA	SRS15220057	SRP399356	['bp0','SRS15220057','SRR21691092','SRX17688669','30950303','882748','RIVM1588','PRJNA882748','SRP399356','SAMN30950303','RIVM1588.bam']	2017	2022-09-23T18:09:00.000Z			NLD	Europe		As reported: diagnostic sample	Homo sapiens	3	human																					450	450162784	148470412	PRJNA882748								input	tuberculosis: unclassified		Mycobacterium tuberculosis
SAMN29361639	SRR19857402	WGS	NATIONAL SCIENCE AND TECHNOLOGY DEVELOPMENT AGENCY	SRX15900974	BGISEQ-500	PAIRED	RANDOM	GENOMIC	BGISEQ	SRS13589682	SRP109608	['SRS13589682','DS-24197','SRX15900974','PRJNA390052','166','SRR19857402','SRP109608','390471','PRJNA390471','29361639','BGI166_1.fq.gz','SAMN29361639']	2010	2022-06-27T03:06:00.000Z		13.90 N 99.76 E	THA	Asia	Kanchanaburi	sputum	Homo sapiens	3	human																					1434	1434335600	884871290	PRJNA390471									tuberculosis: unclassified		Mycobacterium tuberculosis
SAMN32734036	SRR23080328	WGS	ALBERT EINSTEIN COLLEGE OF MEDICINE	SRX19033256	Illumina MiSeq	PAIRED	PCR	GENOMIC	ILLUMINA	SRS16451663	SRP417459	['SRP417459','SRX19033256','SAMN32734036','SRS16451663','Erdman-SC3_S14_R1_001.fastq.gz','PRJNA923717','mtb_Erdman-SC','bp0','Erdman-SC3_S14','SRR23080328','923717','32734036']	2022	2023-01-13T18:39:00.000Z							Homo sapiens	3	human																					511	511062765	299581944	PRJNA923717			99.52	858954	51	lineage4.1.2.1	Sensitive	['diff','tree','tbprofiler','input']	tuberculosis: human-adapted	L4	Mycobacterium tuberculosis	Erdman
SAMEA7553794	ERR4820427	WGS	PUBLIC HEALTH ENGLAND	ERX4690269	Illumina HiSeq 2500	PAIRED	RANDOM	GENOMIC	ILLUMINA	ERS5310439	ERP124941	['22473184','ERS5310439','773303','experiment.23248','run.23248','ERX4690269','sample.23248','SAMEA7553794','project.PHE-TB','ERR4820427','PRJEB41201','ERP124941']		2021-11-11T01:43:00.000Z			GBR	Europe																										420	420532853	177285071	PRJEB41201			99.56	1844635	42	lineage4.1.2.1	Sensitive	['diff','input','tbprofiler','tree','CRyPTIC_PHE']	tuberculosis: unclassified		Mycobacterium tuberculosis
SAMEA3501106	ERR978802	WGS	FZB	ERX1055663	NextSeq 500	PAIRED		GENOMIC	ILLUMINA	ERS808255	ERP010845	['ena-STUDY-FZB-25-06-2015-10:04:29:280-31','ena-EXPERIMENT-FZB-07-08-2015-18:17:39:115-8','SAMEA3501106','GE0168','ERP010845','ena-RUN-FZB-07-08-2015-18:17:39:115-8','PRJEB9709','ERS808255','5818867','ERR978802','ERX1055663','343763']		2016-09-29T04:39:00.000Z			GRL	North America	East Greenland																									430	430184837	216146223	PRJEB9709								['input','Menardo_2021','Napier_2020']	tuberculosis: human-adapted	L4.4.1.1	Mycobacterium tuberculosis
SAMN05577295	SRR4034317	WGS	HARVARD MEDICAL SCHOOL	SRX2025616	Illumina HiSeq 2000	PAIRED	RANDOM	GENOMIC	ILLUMINA	SRS1620045	SRP082185	['SRX2025616','SRR4034317','PRJNA323744','SAMN05577295','SRP082185','SRS1620045','788-L2A5_1.fastq.gz','P39-Lung2-A5','323744','5577295']	2013-11	2016-08-16T02:17:00.000Z		29.6483 S 30.3318 E	ZAF	Africa	Kwazulu-Natal	lung	Homo sapiens	3	human																					61	61554450	41110850	PRJNA323744								['intrapatient_ZAF','input','denylist']	tuberculosis: unclassified		Mycobacterium tuberculosis
SAMN41421452	SRR29056001	WGS	FIND, THE FOUNDATION FOR INNOVATIVE NEW DIAGNOSTICS	SRX24581013	Illumina HiSeq 2000	PAIRED	RANDOM	GENOMIC	ILLUMINA	SRS21320928	SRP507535	['SRS21320928','41421452','SRX24581013','IDR1600046611_R1.fastq.gz','PRJNA1109295','1109295','SAMN41421452','SRP507535','SRR29056001','6B1800_DFAAC098DD52','6B1800_DFAAC098DD52_IDR1600046611']		2024-05-16T12:00:00.000Z			USA	North America			Homo sapiens	3	human																					392	392734474	256235365	PRJNA1109295								WHO_mutations_2023	tuberculosis: unclassified		Mycobacterium tuberculosis
SAMN31942552	SRR22461625	WGS	INSTITUTO NACIONAL DE SALUD	SRX18428198	Illumina MiSeq	PAIRED	RANDOM	GENOMIC	ILLUMINA	SRS15910054	SRP410580	['PER-TB-021','SRS15910054','FNI-41','SRX18428198','SRP410580','31942552','PER-TB-021_1.fastq.gz','SAMN31942552','bp0','SRR22461625','PRJNA906938','906938']	2021	2022-11-30T09:05:00.000Z		12.05 S 77.04 W	PER	South America	Lima	sputum	Homo sapiens	3	human																					123	123033297	75458853	PRJNA906938			99.59	413426	17	lineage4.3.3	MDR-TB	['tbprofiler','standford','diff','input']	tuberculosis: unclassified		Mycobacterium tuberculosis
SAMN39436891	SRR28741132	WGS	TAIWAN CENTERS FOR DISEASE CONTROL	SRX24307051	Illumina MiSeq	PAIRED	RANDOM	GENOMIC	ILLUMINA	SRS21069780	SRP502731	['SRS21069780','140100106_R1.fastq.gz','39436891','SRP502731','TWCDC14106','PRJNA1065624','C1-14106','SAMN39436891','SRR28741132','1065624','SRX24307051']	2014	2024-04-19T03:10:00.000Z		25.02 N 121.35 E	TWN	Asia		lung	Homo sapiens	3	human																					2117	2117635294	1240964950	PRJNA1065624									tuberculosis: unclassified		Mycobacterium tuberculosis
SAMN21236329	SRR15723014	WGS	SHANGHI CDC	SRX12018745	Illumina HiSeq 2500	PAIRED	other	GENOMIC	ILLUMINA	SRS10023701	SRP335713	['SAMN21236329','SRS10023701','bp0','SRP335713','SRX12018745','21236329','G0505.1.fastq.gz','SRR15723014','PRJNA760838','g0505','760838','G0505']	2014-01	2021-09-05T09:28:00.000Z			CHN	Asia	Shanghai	sputum	Homo sapiens	3	human																					1393	1393749300	565830361	PRJNA760838			99.47	1774242	59	lineage4.5	Sensitive	['diff','tree','tbprofiler','input']	tuberculosis: unclassified		Mycobacterium tuberculosis
SAMEA7554727	ERR4821359	WGS	PUBLIC HEALTH ENGLAND	ERX4691201	Illumina HiSeq 2500	PAIRED	RANDOM	GENOMIC	ILLUMINA	ERS5311371	ERP124941	['run.24180','sample.24180','ERX4691201','ERS5311371','project.PHE-TB','SAMEA7554727','experiment.24180','PRJEB41201','ERP124941','ERR4821359','773303','22474121']		2021-11-11T02:18:00.000Z			GBR	Europe										S		R						S								676	676489823	323584231	PRJEB41201	Walker_2022		99.55	1816921	40	lineage4.1.2.1	HR-TB	['diff','tbprofiler','Walker_2022','tree','CRyPTIC_PHE','input']	tuberculosis: unclassified		Mycobacterium tuberculosis
SAMN13813932	SRR10869192	WGS	UCT	SRX7539117	Illumina HiSeq 2500	PAIRED	RANDOM	GENOMIC	ILLUMINA	SRS5977693	SRP241186	['C144_R1_001.fastq.gz','C144','SRP241186','SRR10869192','13813932','217','SAMN13813932','SRS5977693','SRX7539117','bp0','600338','PRJNA600338']	2019	2020-01-10T13:31:00.000Z		33.9249 S 18.4241 E	ZAF	Africa		sputum	Homo sapiens	3	human																					522	522482046	220378485	PRJNA600338								['input','Menardo_2021']	tuberculosis: human-adapted	L2	Mycobacterium tuberculosis
SAMEA115743923	ERR13267729	WGS	UNIVERSITY OF OXFORD, NUFFIELD DEPARTMENT OF MEDIC	ERX12638155	NextSeq 500	PAIRED	RANDOM PCR	GENOMIC	ILLUMINA	ERS20253807	ERP161058	['ERR13267729','ERX12638155','PRJEB76547','1124794','ERS20253807','1d1e4b54ff1e','b28b5ff0-515d-42d2-bc0f-19e45ec26bb9','ERP161058','webin-reads-1d1e4b54ff1e','SAMEA115743923','41869953']	2020	2024-08-08T11:14:00.000Z			DEU	Europe																										538	538064064	233760239	PRJEB76547								CRyPTIC_2024	tuberculosis: unclassified		Mycobacterium tuberculosis
SAMEA7551400	ERR4818037	WGS	PUBLIC HEALTH ENGLAND	ERX4687879	Illumina MiSeq	PAIRED	RANDOM	GENOMIC	ILLUMINA	ERS5308049	ERP124941	['project.PHE-TB','ERX4687879','ERP124941','ERR4818037','run.20857','experiment.20857','PRJEB41201','sample.20857','SAMEA7551400','22470794','ERS5308049','773303']		2021-11-10T19:05:00.000Z			GBR	Europe										S		S					S	S								289	289529961	180617175	PRJEB41201	Walker_2022		99.73	1505394	51	lineage4.9	Sensitive	['Walker_2022','CRyPTIC_PHE','diff','tree','input','tbprofiler']	tuberculosis: unclassified		Mycobacterium tuberculosis
SAMEA110420781	ERR9993259	WGS	CTB/NICD - SOUTH AFRICA, SOUTH AFRICA	ERX9533666	Illumina NovaSeq 6000	PAIRED	RANDOM	GENOMIC	ILLUMINA	ERS12518856		['sample.1497.8653ca1a','ERR9993259','SAMEA110420781','30017084','ERX9533666','experiment.1497.9fdf85f1','run.1497.1.c9e3e232e8082f7793d4695948628568','ERS12518856']		2022-08-10T14:25:00.000Z																														745	745944228	246498912										tuberculosis: unclassified		Mycobacterium tuberculosis
SAMEA6655931	ERR4011102	WGS	DST-NRF CENTRE OF EXCELLENCE FOR BIOMEDICAL TUBERC	ERX4012502	Illumina HiSeq 2000	PAIRED	RANDOM	GENOMIC	ILLUMINA	ERS4415399	ERP119549	['ena-STUDY-DST-NRF Centre of Excellence for Biomedical Tuberculosis Research, SAMRC Centre for Tuberculosis Research, Department Biomedical Sciences-22-01-2020-11:47:08:117-37','Lin2_S52','ena-EXPERIMENT-DST-NRF Centre of Excellence for Biomedical Tuberculosis Research, SAMRC Centre for Tuberculosis Research, Department Biomedical Sciences-09-04-2020-14:35:44:222-52','629714','SAMEA6655931','ERX4012502','PRJEB36366','ERS4415399','ERP119549','ERR4011102','14778488','ena-RUN-DST-NRF Centre of Excellence for Biomedical Tuberculosis Research, SAMRC Centre for Tuberculosis Research, Department Biomedical Sciences-09-04-2020-14:35:44:222-52']	2008	2020-04-30T15:26:00.000Z			ZAF	Africa		sputum	Homo sapiens	3	human																					652	652137600	292526897	PRJEB36366			99.45	1622943	34	lineage2.2.1.1	Other	['diff','Menardo_2021','input','tbprofiler','tree']	tuberculosis: human-adapted	L2	Mycobacterium tuberculosis
SAMN19135927	SRR14519146	WGS	FUDAN UNIVERSITY	SRX10864587	Illumina HiSeq 2500	PAIRED	RANDOM PCR	GENOMIC	ILLUMINA	SRS8959877	SRP319611	['SJ_P19','SRR14519146','SRP319611','SRX10864587','SJ_2014_1115','SAMN19135927','SRS8959877','729588','SJ_2014_1115_R1.fastq.gz','bp0','PRJNA729588','19135927']	2014	2021-05-15T03:22:00.000Z			CHN	Asia	Shanghai	sputum	Homo sapiens	3	human																					6085	6085062600	2685897876	PRJNA729588			99.57	1871758	63	lineage2.2.1.1	Sensitive	['tbprofiler','tree','diff','input']	tuberculosis: unclassified		Mycobacterium tuberculosis
SAMEA14460327	ERR9787009	WGS	INSTITUTE OF TROPICAL MEDICINE	ERX9334285	Illumina HiSeq 2500	PAIRED	RANDOM	GENOMIC	ILLUMINA	ERS12087774	ERP137916	['28830144','844815','ERX9334285','ERP137916','ECF-12-U166','ena-EXPERIMENT-TAB-27-05-2022-13:53:26:553-12678','ena-RUN-TAB-27-05-2022-13:53:26:553-12679','PRJEB53138','ERS12087774','0efe4541-10cd-4d79-a29f-96d29eadb5f3','ERR9787009','SAMEA14460327']	2012	2022-06-25T18:16:00.000Z			GMB	Africa		sputum	Homo sapiens	3	human																					225	225395018	144174914	PRJEB53138			99.35	963257	43	lineage6.1.1;lineage5.1.5	Sensitive	['diff','WGS_2011-2014_GMB','input','tbprofiler']	tuberculosis: unclassified		Mycobacterium tuberculosis
SAMEA7544233	ERR4811173	WGS	CCDC	ERX4679619	HiSeq X Ten	PAIRED	RANDOM	GENOMIC	ILLUMINA	ERS5300891	ERP124934	['773297','SAMEA7544233','ERS5300891','22464067','experiment.13937','sample.13937','PRJEB41194','run.13937','ERP124934','ERX4679619','project.CDC_22','ERR4811173']		2021-11-10T05:24:00.000Z			CHN	Asia						S	S			S	I	S	S	S				S	S	S	S	S	S	S	S	1698	1698011400	719414464	PRJEB41194	['CRyPTIC_reuse_table','Walker_2022']		99.47	1663628	57	lineage4.4.2	Sensitive	['Walker_2022','input','diff','CRyPTIC_reuse_table','tbprofiler','CRyPTIC_CCDC_CDC_22','tree']	tuberculosis: unclassified		Mycobacterium tuberculosis
SAMEA113537490	ERR11465308	WGS	FZB	ERX10871465	NextSeq 500	PAIRED		GENOMIC	ILLUMINA	ERS15533911	ERP147571	['BTB-1472','ena-EXPERIMENT-TAB-22-05-2023-12:53:16:057-6054','ERX10871465','ena-RUN-TAB-22-05-2023-12:53:16:057-6055','ERR11465308','ERP147571','d05d2f15-c027-4055-b906-d9d6d110849e','35505867','PRJEB62480','SAMEA113537490','979605','ERS15533911']		2023-09-16T09:19:00.000Z			BWA	Africa																										976	976921075	421672392	PRJEB62480			99.5	1473150	43	lineage4.3.4.1	Sensitive	['Kopanyo','diff','tree','tbprofiler','input']	tuberculosis: unclassified		Mycobacterium tuberculosis
SAMN42410110	SRR29772506	WGS	INDIAN COUNCIL FOR MEDICAL RESEARCH NATIONAL INSTITUTE OF RESEARCH IN TUBERCULOSIS	SRX25272544	Illumina MiSeq	PAIRED	PCR	GENOMIC	ILLUMINA	SRS21956981	SRP367420	['PRJNA822663','bp0','SRX25272544','SRP367420','822663','SRS21956981','SAMN42410110','27256715','MD198','SRR29772506','42410110','MD198_R1.fastq.gz']	2022	2024-07-11T01:34:00.000Z		13.07265210 N 80.25039808 E	IND	Asia			Homo sapiens	3	human																					987	987987564	410029200	PRJNA822663									tuberculosis: unclassified		Mycobacterium tuberculosis
SAMN06055956	SRR5074174	WGS	UNIVERSITY OF MELBOURNE	SRX2393263	Illumina HiSeq 2500	PAIRED	RANDOM	GENOMIC	ILLUMINA	SRS1834715	SRP094134	['355614','106_S35_L001_1.fastq.gz','SAMN06055956','SRR5074174','SRP094134','PRJNA355614','SRX2393263','SRS1834715','HCMC1559','bp0','6055956']	2009-02	2016-12-02T20:13:00.000Z		10.82 N 106.63 E	VNM	Asia	Ho Chi Minh City	sputum	Homo sapiens	3	human																					531	531685813	252931698	PRJNA355614			99.59	1509006	47	lineage2.1	Other	['input','Napier_2020','diff','tree','tbprofiler','Menardo_2021']	tuberculosis: human-adapted	L2.1	Mycobacterium tuberculosis
SAMEA7548499	ERR4815139	WGS	PUBLIC HEALTH ENGLAND	ERX4684981	Illumina HiSeq 2500	PAIRED	RANDOM	GENOMIC	ILLUMINA	ERS5305151	ERP124941	['run.17959','PRJEB41201','ERS5305151','22467896','experiment.17959','ERX4684981','project.PHE-TB','SAMEA7548499','ERR4815139','ERP124941','773303','sample.17959']		2021-11-10T13:09:00.000Z			GBR	Europe										S		S						S								546	546570283	247589826	PRJEB41201	Walker_2022		99.73	1793075	40	lineage4.3.4.2.1	Sensitive	['Walker_2022','diff','tree','tbprofiler','CRyPTIC_PHE','input']	tuberculosis: unclassified		Mycobacterium tuberculosis
SAMEA2534672	ERR552473	WGS	FZB	ERX511542	Illumina MiSeq	PAIRED		GENOMIC	ILLUMINA	ERS458074	ERP005779	['ERS458074','14434-13_lib1678_miseq_r0097_301bp','325612','PRJEB6273','ERX511542','SAMEA2534672','5243035','ERR552473','14434-13','ena-STUDY-FZB-08-05-2014-02:23:48:240-40','ERP005779']		2016-06-16T02:58:00.000Z																														518	518143427	340328027	PRJEB6273								input	MTBC		Mycobacterium tuberculosis complex sp.
SAMN17119817	SRR13395720	WGS	CORNELL UNIVERSITY	SRX9815144	Illumina HiSeq 2500	PAIRED	RANDOM	GENOMIC	ILLUMINA	SRS7998893	SRP301093	['SRR13395720','PRJNA686527','17119817','MAP605','SAMN17119817','686527','6611_2708_30916_HHYCLBCXX_MAP605_GGACTCCT_ACTGCATA_R1.fastq.gz','bp0','SRS7998893','SRX9815144','6611_2708_30916_HHYCLBCXX','SRP301093']	2009	2021-01-09T22:52:00.000Z			USA	North America	Rutland, VT (Harvey Farms)		Bos taurus	2	domestic cattle																					263	263223776	109645162	PRJNA686527									NTM: avium complex		Mycobacterium avium subsp. paratuberculosis
SAMN30619121													2014				MEX	North America																																					standford	tuberculosis: unclassified		Mycobacterium tuberculosis
SAMN09090618	SRR7131292	WGS	SAN RAFFAELE	SRX4052265	Illumina MiniSeq	PAIRED	RANDOM	GENOMIC	ILLUMINA	SRS3269301	SRP135980	['9090618','SRR7131292','bp0','MGIT74_301216_MGIT_301216_R1.fastq.gz','MGIT74','438921','SRP135980','SRX4052265','SRS3269301','PRJNA438921','MGIT74_WGS','SAMN09090618']		2018-05-08T09:39:00.000Z			ITA	Europe			Homo sapiens	3	human																					274	274066816	102343331	PRJNA438921			99.96	1706136	57	lineage3	Sensitive	['tree','tbprofiler','input','diff']	tuberculosis: unclassified		Mycobacterium tuberculosis
SAMEA115751555	ERR13292437	WGS	UNIVERSITY OF OXFORD, NUFFIELD DEPARTMENT OF MEDIC	ERX12662923	Illumina MiSeq	PAIRED	RANDOM PCR	GENOMIC	ILLUMINA	ERS20267842	ERP161058	['b28b5ff0-515d-42d2-bc0f-19e45ec26bb9','SAMEA115751555','41910494','47ba4dae41ce','1124794','ERS20267842','ERR13292437','ERP161058','webin-reads-47ba4dae41ce','ERX12662923','PRJEB76547']	2020	2024-08-10T07:26:00.000Z			USA	North America																										807	807736314	485139198	PRJEB76547								CRyPTIC_2024	tuberculosis: unclassified		Mycobacterium tuberculosis
SAMN38644547	SRR27048383	WGS	FIOCRUZ	SRX22738338	NextSeq 500	PAIRED		GENOMIC	ILLUMINA	SRS19726851	SRP475706	['SRP475706','SRX22738338','KAN-961109_lib11424_nextseq_n0153_151bp_R1.fastq.gz','PRJNA1048499','SAMN38644547','1048499','SRR27048383','961109','bp0','KAN-961109','38644547','SRS19726851']	1996	2023-12-04T17:00:00.000Z			DEU	Europe																										735	735309092	335535451	PRJNA1048499									unclassified mycobacteria		Mycobacterium sp.
SAMN35981943	SRR25207355	WGS	CHINESE CENTER FOR DISEASE CONTROL AND PREVENTION	SRX20953878	Illumina HiSeq 2500	PAIRED	RANDOM	GENOMIC	ILLUMINA	SRS18230854	SRP448193	['SRS18230854','SRP448193','MDRTB331.bam','PRJNA987438','SAMN35981943','35981943','987438','SRR25207355','SRX20953878','TBMDR331','bp0']		2023-07-09T00:43:00.000Z						sputum	Homo sapiens	3	human																					1507	1507436250	274883240	PRJNA987438			99.39	1878554	65	lineage2.2.1	Pre-XDR-TB	['tree','input','diff','tbprofiler']	tuberculosis: unclassified		Mycobacterium tuberculosis
SAMEA115744134	ERR13273025	WGS	UNIVERSITY OF OXFORD, NUFFIELD DEPARTMENT OF MEDIC	ERX12643451	NextSeq 500	PAIRED	RANDOM PCR	GENOMIC	ILLUMINA	ERS20254018	ERP161058	['80c48c2eb39a','PRJEB76547','webin-reads-80c48c2eb39a','SAMEA115744134','41870144','ERS20254018','ERX12643451','1124794','ERR13273025','ERP161058','b28b5ff0-515d-42d2-bc0f-19e45ec26bb9']	2020	2024-08-20T07:07:00.000Z			DEU	Europe																										464	464197452	196544102	PRJEB76547								CRyPTIC_2024	tuberculosis: unclassified		Mycobacterium tuberculosis
SAMN15773004	SRR12420497	WGS	FUDAN UNIVERSITY	SRX8916782	Illumina HiSeq 2500	PAIRED	RANDOM PCR	GENOMIC	ILLUMINA	SRS7173354	SRP276868	['15773004','656167','bp0','SAMN15773004','XZ10152','SRP276868','SRX8916782','XZ10152_R1.fastq.gz','SRS7173354','p491','PRJNA656167','SRR12420497']	2010	2020-08-10T10:34:00.000Z			CHN	Asia	Tibet	sputum	Homo sapiens	3	human																					803	803553900	313073251	PRJNA656167			95.08	1377456	32	lineage2.2.1	MDR-TB	['tree','diff','input','tbprofiler']	tuberculosis: unclassified		Mycobacterium tuberculosis
SAMEA14493332	ERR9806758	WGS	UNIVERSITY OF ANTWERP	ERX9353744	Illumina HiSeq 2500	PAIRED	RANDOM PCR	GENOMIC	ILLUMINA	ERS12121696	ERP134958	['ERX9353744','ena-EXPERIMENT-TAB-31-05-2022-21:20:15:560-1704','ERR9806758','ERP134958','ERS12121696','PRJEB50385','SAMEA14493332','ena-RUN-TAB-31-05-2022-21:20:15:560-1705','844747','cheddar_cheese','28830708']	2013	2022-06-25T19:13:00.000Z			ZAF	Africa		sputum	Homo sapiens	3	human																					807	807228484	404011754	PRJEB50385			98.85	236536	7	lineage4.1.2.1	Sensitive	['input','tbprofiler']	tuberculosis: unclassified		Mycobacterium tuberculosis
SAMN43358228	SRR30362878	WGS	IHU	SRX25820720	Illumina NovaSeq X	PAIRED	RANDOM	GENOMIC	ILLUMINA	SRS22450430	SRP528529	['43358228','D0614173_S52_R1.fastq.gz','bp0','1152264','SRR30362878','SRP528529','SAMN43358228','SRX25820720','D0614173','SRS22450430','PRJNA1152264','D0614173_S52']	2022	2024-08-25T17:03:00.000Z	Tuberculose	4.4039 N 18.5647 E	CAF	Africa			Homo sapiens	3	human																					554	554796634	194272858	PRJNA1152264									tuberculosis: unclassified		Mycobacterium tuberculosis
SAMEA115739780	ERR13264806	WGS	UNIVERSITY OF OXFORD, NUFFIELD DEPARTMENT OF MEDIC	ERX12635219	NextSeq 500	PAIRED	RANDOM PCR	GENOMIC	ILLUMINA	ERS20249523	ERP161058	['ERR13264806','ERS20249523','PRJEB76547','1124794','41867933','ERX12635219','SAMEA115739780','4209a00f22d1','ERP161058','b28b5ff0-515d-42d2-bc0f-19e45ec26bb9','webin-reads-4209a00f22d1']	2020	2024-08-04T19:04:00.000Z			DEU	Europe																										449	449534478	199019482	PRJEB76547								CRyPTIC_2024	tuberculosis: unclassified		Mycobacterium tuberculosis
SAMN30950198	SRR21691145	WGS	RIVM	SRX17688616	Illumina HiSeq 2500	PAIRED	RANDOM	GENOMIC	ILLUMINA	SRS15220005	SRP399356	['SRX17688616','SAMN30950198','882748','RIVM1483.bam','RIVM1483','PRJNA882748','SRS15220005','bp0','30950198','SRP399356','SRR21691145']	2017	2022-09-23T18:09:00.000Z			NLD	Europe		As reported: diagnostic sample	Homo sapiens	3	human																					459	459239582	144831125	PRJNA882748								input	tuberculosis: unclassified		Mycobacterium tuberculosis
SAMN04053670	SRR2502798	WGS	NATIONAL MICROBIOLOGY LABORATORY	SRX1281282	Illumina MiSeq	PAIRED	RANDOM	GENOMIC	ILLUMINA	SRS1086901	SRP064127	['SRX1281282','strain_29','run_NX_15_files','SRP064127','SRR2502798','run_NX_15','4053670','SAMN04053670','PRJNA295328','SRS1086901','295328']	2009	2015-09-23T15:36:00.000Z			CAN	North America			Homo sapiens	3	human																					474	474823482	294223639	PRJNA295328			99.73	959403	64	lineage4.4.1.1	Sensitive	['input','tbprofiler','diff','tree']	tuberculosis: unclassified		Mycobacterium tuberculosis
SAMEA2040305	ERR202400	WGS	NCCSI	ERX177085	AB SOLiD System 3.0	SINGLE	size fractionation	GENOMIC	ABI_SOLID	ERS195656	ERP001993	['ERS195656','ERX177085','ena-EXPERIMENT-NCCS-28-11-2012-06:49:51:310-15','ena-RUN-NCCS-28-11-2012-06:49:51:310-15','ERR202400','PRJEB3390','2369654','ERP001993','SAMEA2040305','INH-resistance in MTB without known mutations','S12','222290']		2013-09-30T04:19:00.000Z																														1213	1213027300	1143534217	PRJEB3390									tuberculosis: unclassified		Mycobacterium tuberculosis
SAMEA104718661	ERR2446310	WGS	RIVM - NATIONAL INSTITUTE FOR PUBLIC HEALTH AND TH	ERX2465411	Illumina HiSeq 2500	SINGLE	RANDOM	GENOMIC	ILLUMINA	ERS2320044	ERP107526	['WGSVNTR2016256','8820593','ena-RUN-RIVM - National Institute for Public Health and the Environment-26-03-2018-16:05:17:750-256','448124','ERS2320044','ERX2465411','SAMEA104718661','ERR2446310','ena-STUDY-RIVM - National Institute for Public Health and the Environment-15-03-2018-13:44:58:461-243','ERP107526','PRJEB25592','ena-EXPERIMENT-RIVM - National Institute for Public Health and the Environment-26-03-2018-16:05:17:750-256']	2016	2019-06-11T17:58:00.000Z			NLD	Europe			Homo sapiens	3	human																					443	443038909	128459684	PRJEB25592								['WGS_2016_NLD','Napier_2020']	tuberculosis: human-adapted	L1.2.1	Mycobacterium tuberculosis
SAMN15701391	SRR12367745	WGS	DIVISION OF GENOMIC MEDICINE AND INNOVATION SUPPORT	SRX8867170	NextSeq 500	SINGLE	RANDOM PCR	GENOMIC	ILLUMINA	SRS7128137	SRP275544	['MTBDR180436','SRP275544','bp0','15701391','SRX8867170','MTBDR180436_S24_good_1.fastq.gz','SAMN15701391','PRJNA650263','SRS7128137','SRR12367745','650263']	2019	2020-08-03T05:41:00.000Z		15.87 N 100.99 E	THA	Asia		sputum	Homo sapiens	3	human																					137	137592903	61352974	PRJNA650263									tuberculosis: unclassified		Mycobacterium tuberculosis
SAMN22261997	SRR17133598	AMPLICON	BEIJING CHEST HOSPITAL	SRX13318041	Ion Torrent Proton	PAIRED	PCR	GENOMIC	ION_TORRENT	SRS11226222	SRP349266	['bp0','sample_157','sample157.bam','PRJNA771241','SRP349266','SRS11226222','771241','22261997','157.bam','SRX13318041','SRR17133598','SAMN22261997']	2020	2021-12-04T20:31:00.000Z			CHN	Asia	Beijing	As reported: tissue sample	Homo sapiens	3	human																					165	165127014	102211035	PRJNA771241									unclassified mycobacteria		Mycobacterium sp.
SAMN16078660	SRR12634620	WGS	UNIVERSITY OF GEORGIA	SRX9116790	Illumina MiSeq	PAIRED	PCR	GENOMIC	ILLUMINA	SRS7359325	SRP282309	['COH17085-b-COW5564A36_S23_R1_001.fastq.gz','bp0','PRJNA663279','SRX9116790','SRP282309','16078660','SRS7359325','SRR12634620','SAMN16078660','663279','COH17085b']		2020-09-14T18:43:00.000Z		0.18 N 32.33 E	UGA	Africa	Rubaga, Kampala	sputum	Homo sapiens	3	human																					410	410619434	175978901	PRJNA663279								input	tuberculosis: unclassified		Mycobacterium tuberculosis
SAMEA7559896	ERR4827460	WGS	IML GAUTING	ERX4697444	NextSeq 500	PAIRED	RANDOM	GENOMIC	ILLUMINA	ERS5316533	ERP124980	['22475461','run.2032','773307','experiment.2032','ERR4827460','ERS5316533','sample.2032','ERP124980','SAMEA7559896','project.Central_Asia','PRJEB41239','ERX4697444']		2021-11-12T01:05:00.000Z																														247	247167709	110610668	PRJEB41239								['input','CRyPTIC_Gauting_CentralAsia']	tuberculosis: unclassified		Mycobacterium tuberculosis
SAMN38204448	SRR26788126	WGS	HMS	SRX22485879	Illumina HiSeq 4000	SINGLE	cDNA	GENOMIC	ILLUMINA	SRS19499224	SRP471323	['SAMN38204448','SRR26788126','Peru10551','bp0','PRJNA1039243','SRX22485879','=MID(A61, 5,5)','SRP471323','1039243','38204448','Peru10551_R1.fastq.gz','SRS19499224']	2020	2023-11-11T09:56:00.000Z			PER	South America		sputum	Homo sapiens	3	human																					480	480999600	155672295	PRJNA1039243								standford	tuberculosis: unclassified		Mycobacterium tuberculosis
SAMEA9577111	ERR6685621	AMPLICON	FZB	ERX6310569	NextSeq 500	PAIRED	PCR	GENOMIC	ILLUMINA	ERS7299834	ERP131675	['ena-RUN-FZB-10-09-2021-08:24:28:076-19','ERR6685621','762838','ena-EXPERIMENT-FZB-10-09-2021-08:24:28:076-19','ERX6310569','SAMEA9577111','INT-9','ERS7299834','ERP131675','21728807','PRJEB47403','ena-STUDY-FZB-07-09-2021-14:05:38:470-114']		2021-10-10T03:31:00.000Z																														164	164467527	72409584	PRJEB47403									MTBC		Mycobacterium tuberculosis complex sp.
SAMN26814644	SRR18391765	WGS	VISAVET HEALTH SURVEILLANCE CENTRE	SRX14525637	Illumina MiSeq	PAIRED	PCR	GENOMIC	ILLUMINA	SRS12323843	SRP364942	['SRX14525637','SRS12323843','SRP364942','SAMN26814644','19-038412-339-00018_S36_L001_R1_001.fastq.gz','2018_109_M_Wildboar','26814644','PRJNA804719','SRR18391765','804719']	2018	2022-03-21T00:29:00.000Z			ESP	Europe		lymph node	Sus scrofa	2	wild boar or pig																					391	391579728	230418307	PRJNA804719			98.47	1356193	69	La1.7.1	Other	['tbprofiler','tree','input','diff']	tuberculosis: animal-adapted	La1	Mycobacterium bovis
SAMN02599023	['SRR1183141','SRR1169462','SRR1180249','SRR1172074']	WGS		['SRX479553','SRX470951']	Illumina HiSeq 2000	PAIRED	RANDOM	GENOMIC	ILLUMINA	SRS557792		['C38J0ACXX140204.3.Illumina_P5-Fanip_P7-Fohib.bam','SAMN02599023','PRJNA235852','2892411.WR39948.Solexa-220498.C361VACXX140214.P','M1416','C361VACXX140214.6.tagged_504.bam','2892411.WR39947.Pond-321112.C38J0ACXX140204.P','SRR1169462','C361VACXX140214.5.tagged_504.bam','235688','2599023','SRR1180249','SRP037885','PRJNA235688','SRS557792','SRR1183141','SRR1172074','SRX470951','SRX479553','C38J0ACXX140204.4.Illumina_P5-Fanip_P7-Fohib.bam']	2002				IND	Asia	Tiruvallur	sputum	Homo sapiens	3	human																					1509	1510804460	805537575	PRJNA235688			99.01	6736550	152	lineage1.1.2	Sensitive	['diff','Menardo_2021','Napier_2020','input','tbprofiler','tree','Menardo_2018']	tuberculosis: human-adapted	L1.1.2	Mycobacterium tuberculosis
SAMEA7548433	ERR4815073	WGS	PUBLIC HEALTH ENGLAND	ERX4684915	Illumina MiSeq	PAIRED	RANDOM	GENOMIC	ILLUMINA	ERS5305085	ERP124941	['ERP124941','sample.17893','773303','ERR4815073','experiment.17893','run.17893','SAMEA7548433','22467830','ERS5305085','PRJEB41201','project.PHE-TB','ERX4684915']		2021-11-10T13:07:00.000Z			GBR	Europe										S		S					S	S								357	357573372	233764387	PRJEB41201	Walker_2022							['input','CRyPTIC_PHE','Walker_2022']	tuberculosis: unclassified		Mycobacterium tuberculosis
SAMEA5562229	ERR3276001	WGS	RIVM - NATIONAL INSTITUTE FOR PUBLIC HEALTH AND TH	ERX3302874	Illumina HiSeq 2500	SINGLE	RANDOM	GENOMIC	ILLUMINA	ERS3364261	ERP114661	['ERX3302874','ERS3364261','ena-STUDY-RIVM - National Institute for Public Health and the Environment-04-04-2019-10:46:49:835-53','ERP114661','ERR3276001','ena-EXPERIMENT-RIVM - National Institute for Public Health and the Environment-10-04-2019-10:49:30:021-846','SAMEA5562229','17-0616','532369','ena-RUN-RIVM - National Institute for Public Health and the Environment-10-04-2019-10:49:30:021-846','PRJEB32037','11397041']		2019-06-11T06:02:00.000Z			NLD	Europe																										2057	2057774901	631393931	PRJEB32037								Napier_2020	tuberculosis: human-adapted	L3	Mycobacterium tuberculosis
SAMN11053608	SRR8692789	WGS	FUDAN UNIVERSITY	SRX5488731	Illumina HiSeq 2500	PAIRED	size fractionation	GENOMIC	ILLUMINA	SRS4461151	SRP187797	['SAMN11053608','4','SRX5488731','SRS4461151','525564','PRJNA525564','4_R1.fastq.gz','SRR8692789','pirui_2','11053608','SRP187797']	2017	2019-03-06T22:54:00.000Z		30.47 N 121.20 E	CHN	Asia	Shanghai		Homo sapiens	3	human																					439	439946400	180169139	PRJNA525564			99.81	1654198	54	lineage4.9	Other	['input','tbprofiler','tree','Menardo_2021','diff']	tuberculosis: human-adapted	L4	Mycobacterium tuberculosis	H37Rv
SAMEA115475794	['ERR12866656','ERR12866657','ERR12866654','ERR12866655']	WGS		['ERX12239478','ERX12239477','ERX12239475','ERX12239476']	Illumina NovaSeq 6000	SINGLE		GENOMIC	ILLUMINA	ERS18732162		['794708','ERX12239477','PRJEB49562','42714281','ena-RUN-TAB-10-04-2024-10:42:12:539-2432','ena-RUN-TAB-10-04-2024-10:42:12:540-2434','ERR12866656','ena-RUN-TAB-10-04-2024-10:42:12:538-2430','ena-RUN-TAB-10-04-2024-10:42:12:540-2436','ena-EXPERIMENT-TAB-10-04-2024-10:42:12:539-2433','ERS18732162','ena-EXPERIMENT-TAB-10-04-2024-10:42:12:540-2435','ERX12239476','ena-EXPERIMENT-TAB-10-04-2024-10:42:12:538-2429','ERR12866655','ERR12866654','ena-EXPERIMENT-TAB-10-04-2024-10:42:12:538-2431','ERR12866657','ERX12239475','ERP134075','9bc3fa2b-c877-4dc7-b821-d8f2b9e08e1b','G66383','SAMEA115475794','ERX12239478']					TZA	Africa			Homo sapiens	3	human																					626	628187175	191659342	PRJEB49562									tuberculosis: unclassified		Mycobacterium tuberculosis
SAMN13937413	SRR11033659	WGS	BROAD INSTITUTE	SRX7685967	Illumina NovaSeq 6000	PAIRED	RANDOM	GENOMIC	ILLUMINA	SRS6112464	SRP075210	['13937413','318002','SRR11033659','SRX7685967','G-698_S_1','Mycobacterium tuberculosis G-698','PRJNA318002','SAMN13937413','GCID-2844.bam','SRS6112464','SRP075210']	2019	2020-02-06T15:05:00.000Z			GEO	Asia	Tbilisi	sputum	Homo sapiens	3	human																					2004	2004495706	657520606	PRJNA318002			98.93	1454227	48	lineage4.2.1	Sensitive	['tbprofiler','diff','input','tree']	tuberculosis: unclassified		Mycobacterium tuberculosis
SAMEA116000335	ERR13654066	WGS	NATIONAL INSTITUTE OF HEALTH DR. RICARDO JORGE	ERX13024899	NextSeq 2000	PAIRED	RANDOM	GENOMIC	ILLUMINA	ERS20963934	ERP111748	['ERX13024899','505027','ERS20963934','PRJEB29446','SAMEA116000335','INSA_27102018','ERR13654066','ERP111748','43578662','PT_TB1110']	2023	2024-09-14T03:05:00.000Z			PRT	Europe																										533	533841464	180299194	PRJEB29446									tuberculosis: unclassified		Mycobacterium tuberculosis
SAMN03647643	SRR2100470	WGS	UNIVERSITY OF OXFORD	SRX1095164	Illumina HiSeq 2500	PAIRED	RANDOM	GENOMIC	ILLUMINA	SRS990053	SRP061066	['SAMN03647643','PRJNA282721','SRR2100470','SRS990053','282721','C00012871','3647643','SRX1095164','SRP061066','aa257b66-e983-464f-946b-745664d854ff_R00000039_v2.bam']		2015-07-23T22:33:00.000Z			GBR	Europe										S		S					S	S								179	179560400	117147090	PRJNA282721	CRyPTIC_WHO2021_PMC7612554		99.32	1677657	38	lineage3	Sensitive	['Menardo_2018','Menardo_2021','input','tree','tbprofiler','Walker_2022','Napier_2020','diff']	tuberculosis: human-adapted	L3	Mycobacterium tuberculosis
SAMEA9976729	ERR6866032	WGS	IMPERIAL COLLEGE LONDON	ERX6489460	Illumina HiSeq 2000	PAIRED	RANDOM	GENOMIC	ILLUMINA	ERS7655008	ERP123401	['ERP123401','22011530','666870','CA0902609','ERX6489460','PRJEB39837','SAMEA9976729','CA0902609_raw_wgs','ERS7655008','CA0902609_raw_wgs_R1R2','ERR6866032','ena-STUDY-IMPERIAL COLLEGE LONDON-12-08-2020-14:44:57:582-2394']	2009	2021-10-15T13:51:00.000Z			PER	South America	Lima		Homo sapiens	3	human																					317	317620648	139297777	PRJEB39837			99.79	1663824	57	lineage4.3.2	Sensitive	['diff','input','tree','standford','tbprofiler']	tuberculosis: unclassified		Mycobacterium tuberculosis
SAMEA4798935	ERR2707219	WGS	INSTITUTE OF TROPICAL MEDICINE	ERX2721498	NextSeq 500	PAIRED	RANDOM	GENOMIC	ILLUMINA	ERS2618854	ERP109980	['SAMEA4798935','PRJEB27847','ena-RUN-Institute of tropical medicine-19-07-2018-15:36:42:899-310','ERR2707219','ena-EXPERIMENT-Institute of tropical medicine-19-07-2018-15:36:42:899-310','ERX2721498','ERP109980','10199526','494011','DRC-100299','ERS2618854','ena-STUDY-Institute of tropical medicine-19-07-2018-15:36:50:145-547']	2010	2018-10-09T05:49:00.000Z		4.4419° S, 15.2663° E	COD	Africa	Kinshasa	sputum	Homo sapiens	3	human																					1058	1058621335	448985319	PRJEB27847			99.77	1622450	56	lineage4.3.3	MDR-TB	['Menardo_2021','Napier_2020','diff','input','tbprofiler','tree']	tuberculosis: human-adapted	L4.3.3	Mycobacterium tuberculosis
SAMN05576704	SRR4033677	WGS	HARVARD MEDICAL SCHOOL	SRX2025000	Illumina HiSeq 2000	PAIRED	RANDOM	GENOMIC	ILLUMINA	SRS1619429	SRP082185	['323744','P32-Lung2-A5','SRP082185','SRR4033677','5576704','SRS1619429','PRJNA323744','SAMN05576704','770-L2A5_2.fastq.gz','SRX2025000']	2013-09	2016-08-16T00:38:00.000Z		29.6483 S 30.3318 E	ZAF	Africa	Kwazulu-Natal	lung	Homo sapiens	3	human																					127	127376150	85307364	PRJNA323744								['intrapatient_ZAF','denylist','input','Napier_2020']	tuberculosis: human-adapted	L4.4.1.1	Mycobacterium tuberculosis
SAMN43780561	SRR30673550	WGS	FIND, THE FOUNDATION FOR INNOVATIVE NEW DIAGNOSTICS	SRX26092083	NextSeq 500	PAIRED	RANDOM	GENOMIC	ILLUMINA	SRS22658401	SRP532857	['PRJNA1160005','WGS-TB038060057','SRR30673550','SRP532857','SRS22658401','SAMN43780561','1160005','SRX26092083','TB038060057','TB038060057_R1.fastq.gz','43780561']	2021	2024-09-16T04:54:00.000Z			ZAF	Africa		sputum	Homo sapiens	3	human																					392	392409629	104573752	PRJNA1160005									tuberculosis: unclassified		Mycobacterium tuberculosis
SAMEA8742323	ERR5918011	WGS	CTB/NICD	ERX5559102	Illumina HiSeq 4000	PAIRED	RANDOM	GENOMIC	ILLUMINA	ERS6421905	ERP128679	['ERS6421905','ERX5559102','experiment.25230','22480132','project.CTB_NICD_Wellcome_site10','sample.25230','PRJEB44608','SAMEA8742323','run.25230','ERR5918011','773352','ERP128679']		2021-11-11T12:59:00.000Z			ZAF	Africa						S				R	R	R	R	S				R		S	S	S	S	S	R	559	559066800	248179220	PRJEB44608	['Walker_2022','CRyPTIC_reuse_table']							['input','Walker_2022','CRyPTIC_reuse_table','CRyPTIC_CTB-NICD']	tuberculosis: unclassified		Mycobacterium tuberculosis
SAMEA4695264	ERR2600443	WGS	FZB	ERX2616751	NextSeq 500	PAIRED		GENOMIC	ILLUMINA	ERS2515441	ERP109031	['odir-1755','ERX2616751','488765','ena-EXPERIMENT-FZB-29-05-2018-09:23:11:359-46','ERR2600443','ena-STUDY-FZB-28-05-2018-13:51:27:558-285','ERP109031','ena-RUN-FZB-29-05-2018-09:23:11:359-46','SAMEA4695264','PRJEB26996','ERS2515441','9940458']	2015	2018-08-31T13:11:00.000Z			UKR	Europe																										1181	1181546861	502649698	PRJEB26996			99.4	1700057	57	lineage4.2.1.1	Other	['tree','diff','input','tbprofiler','R-XDR_UKR']	MTBC		Mycobacterium tuberculosis complex sp.
SAMEA104447432	['ERR2229805','ERR2229804']	WGS		['ERX2283144','ERX2283143']	['NextSeq 500','Illumina MiSeq']	PAIRED	RANDOM	GENOMIC	ILLUMINA	ERS2065374		['ERX2283144','ERS2065374','PRJEB20214','ERX2283143','ena-EXPERIMENT-STATENS SERUM INSTITUT-21-12-2017-12:46:39:853-1017','ena-RUN-STATENS SERUM INSTITUT-21-12-2017-12:46:39:853-1018','ERP022352','ena-STUDY-STATENS SERUM INSTITUT-03-04-2017-09:47:03:433-394','8235039','ena-RUN-STATENS SERUM INSTITUT-21-12-2017-12:46:39:853-1017','ERR2229804','ERR2229805','ena-EXPERIMENT-STATENS SERUM INSTITUT-21-12-2017-12:46:39:853-1018','SAMEA104447432','388615','DKC2-0T37']					DNK	Europe		sputum	Homo sapiens	3	human																					228	229055623	102951240	PRJEB20214								['outbreak_1112-15_DNK','input']	tuberculosis: unclassified		Mycobacterium tuberculosis
SAMEA115741655	ERR13267121	WGS	UNIVERSITY OF OXFORD, NUFFIELD DEPARTMENT OF MEDIC	ERX12637547	NextSeq 500	PAIRED	RANDOM PCR	GENOMIC	ILLUMINA	ERS20251398	ERP161058	['ERX12637547','webin-reads-0f8a4262710e','ERP161058','ERR13267121','1124794','b28b5ff0-515d-42d2-bc0f-19e45ec26bb9','0f8a4262710e','SAMEA115741655','PRJEB76547','ERS20251398','41869591']	2019	2024-08-07T22:27:00.000Z			IND	Asia																										429	429403200	194780571	PRJEB76547								CRyPTIC_2024	tuberculosis: unclassified		Mycobacterium tuberculosis
SAMN38810295	SRR27198158	RNA-Seq	HARVARD TH CHAN SCHOOL OF PUBLIC HEALTH	SRX22878198	Illumina MiSeq	PAIRED	PCR	SYNTHETIC	ILLUMINA	SRS19850837	SRP477760	['bp0','SAMN38810295','SRR27198158','DNA-231205FOR-93','12618-S-RLLgr1_S88_L001_R1_001.fastq.gz','PRJNA1052011','1052011','SRP477760','38810295','SRX22878198','SRS19850837','12618_RLL gran 1 new_bacterialDNA']	2019	2023-12-13T10:44:00.000Z			USA	North America	Pittsburg	lung	Macaca fascicularis	3	crab-eating macaque																					55	55071157	40031224	PRJNA1052011									tuberculosis: unclassified		Mycobacterium tuberculosis
SAMEA1707120	ERR234645	WGS	SC	ERX209150	Illumina HiSeq 2000	PAIRED	RANDOM	GENOMIC	ILLUMINA	ERS181361	ERP000192	['ERP000192','ERR234645','SC_RUN_8987_4#90','SAMEA1707120','SC_EXP_8987_4#90','Variation discovery in Russian TB isolates-sc-2010-04-20','0183A-sc-2012-10-11T13:37:17Z-1494131','Variation discovery in Russian TB isolates-sc-2010','ERX209150','ERS181361','1939660','PRJEB2138','203970']	2008	2013-03-08T03:56:00.000Z			RUS	Europe	Samara		Homo sapiens	3	human	S	S			R		R		S				R	R				S			466	466785600	235615472	PRJEB2138	CRyPTIC_WHO2021_PMC7612554		99.55	1800789	41	lineage2.2.1	HR-TB	['Walker_2022','Napier_2020','tree','diff','Menardo_2018','tbprofiler','input']	tuberculosis: human-adapted	L2.2.1	Mycobacterium tuberculosis
SAMN04633274	SRR3743479	WGS	BI	SRX1897621	Illumina HiSeq 2000	PAIRED	RANDOM	GENOMIC	ILLUMINA	SRS1540486	SRP075210	['BI_676','SRR3743479','SAMN04633274','4633274','Mycobacterium tuberculosis Moldova_11678','SRP075210','PRJNA318002','SRS1540486','318002','SRX1897621']	2015	2016-07-05T14:23:00.000Z			MDA	Europe		sputum	Homo sapiens	3	human																					1753	1753723196	451419646	PRJNA318002			97.99	1547139	33	lineage4.2.1	Pre-XDR-TB	['tbprofiler','diff','input','tree']	tuberculosis: unclassified		Mycobacterium tuberculosis
SAMN31031150	SRR21733077	WGS	MDUPHL	SRX17729153	NextSeq 500	PAIRED	RANDOM	GENOMIC	ILLUMINA	SRS15258611	SRP399923	['31031150','SRX17729153','PRJNA857537','SRR21733077','AUSMDU00035186','857537','AUSMDU00035186_S216_R1_001.fastq.gz','SRS15258611','SAMN31031150','SRP399923']	2019	2022-09-28T00:55:00.000Z			AUS	Oceania	Victoria		Homo sapiens	3	human																					604	604963893	260367182	PRJNA857537			99.42	1651635	57	lineage3.1.2	Sensitive	['input','tbprofiler','tree','diff']	tuberculosis: unclassified		Mycobacterium tuberculosis
SAMEA2419067	ERR464740	WGS	UNIVERSITY OF BASEL	ERX431078	Illumina HiSeq 2000	SINGLE	RANDOM	GENOMIC	ILLUMINA	ERS424588	ERP005364	['ena-STUDY-UNIVERSITY OF BASEL-18-03-2014-20:29:17:546-637','2786158','ena-EXPERIMENT-UNIVERSITY OF BASEL-18-03-2014-20:29:09:739-22','ERP005364','PRJEB5925','ERR464740','ERS424588','SAMEA2419067','248091','ERX431078','ena-RUN-UNIVERSITY OF BASEL-18-03-2014-20:29:09:739-22','P016']		2014-05-18T00:12:00.000Z			CHE	Europe																										1104	1104730992	779162071	PRJEB5925								['Napier_2020','Menardo_2021','Menardo_2018']	tuberculosis: human-adapted	L4.4.1.1	Mycobacterium tuberculosis
SAMN20693407	SRR16370242	WGS	HARVARD MEDICAL SCHOOL	SRX12647904	Illumina HiSeq 2500	PAIRED	RANDOM	GENOMIC	ILLUMINA	SRS10601200	SRP341700	['20693407','771909','bp0','SAMN20693407','SRX12647904','IDR1600017477','SRR16370242','IDR1600017477_R1.fastq.gz','PRJNA771909','SRS10601200','SRP341700']		2021-10-16T19:08:00.000Z																														433	433491533	262627667	PRJNA771909								input	tuberculosis: unclassified		Mycobacterium tuberculosis
SAMN07766148	SRR6153253	WGS	BC CENTRE FOR DISEASE CONTROL PUBLIC HEALTH LABORATORY	SRX3265084	HiSeq X Ten	PAIRED	RANDOM	GENOMIC	ILLUMINA	SRS2577305	SRP119652	['SRR6153253','SRS2577305','413593','SAMN07766148','SRX3265084','BC09-Mtb394_2.fastq.gz','7766148','BC09-Mtb394','PRJNA413593','SRP119652']	2009	2017-10-10T21:26:00.000Z		49.15 N 123.7 W	CAN	North America	British Columbia		Homo sapiens	3	human					S		R					S	S	R							757	757801000	349364639	PRJNA413593	CRyPTIC_WHO2021_PMC7612554		99.59	1853211	52	lineage3	HR-TB	['tree','Napier_2020','diff','input','Walker_2022','tbprofiler']	tuberculosis: human-adapted	L1	Mycobacterium tuberculosis
SAMEA104362241	ERR2184400	WGS	UNIVERSIDAD PERUANA CAYETANO HEREDIA, PERU	ERX2240567	Illumina HiSeq 4000	PAIRED	RANDOM	GENOMIC	ILLUMINA	ERS1987219	ERP104985	['12061631','SAMEA104362241','ERX2240567','experiment.688','548708','ERR2184400','ERP104985','sample.688','PRJEB23245','project.Peru-set1-Tandem','run.688','ERS1987219']		2021-10-17T08:39:00.000Z			PER	South America						S				S	S	S	S	S				S		S	S	S	S	S	S	350	350022600	150940325	PRJEB23245	['CRyPTIC_reuse_table','Walker_2022']		99.58	1709067	59	lineage4.1.2.1	Sensitive	['input','tbprofiler','Walker_2022','tree','CRyPTIC_UPCH','CRyPTIC_reuse_table','diff']	tuberculosis: unclassified		Mycobacterium tuberculosis
SAMN09725599	SRR7617571	WGS	AGRESEARCH	SRX4482006	Illumina MiSeq	PAIRED	RANDOM PCR	GENOMIC	ILLUMINA	SRS3606357	SRP155672	['PRJNA479921','SRP155672','SRR7617571','479921','SRS3606357','SAMN09725599','AgR17103','9725599','SRX4482006','AgR17103_R2.fastq.gz']	2003	2018-07-29T22:05:00.000Z			NZL	Oceania	Napier			2	possum																					293	293500847	211743025	PRJNA479921								input	tuberculosis: animal-adapted	La1	Mycobacterium bovis
SAMEA112801400	ERR11067570	WGS	FZB	ERX10514500	NextSeq 500	PAIRED		GENOMIC	ILLUMINA	ERS14808946	ERP010814	['ena-RUN-TAB-21-03-2023-12:28:22:432-125622','ERP010814','ena-STUDY-FZB-22-06-2015-17:16:39:392-292','ERR11067570','SAMEA112801400','ERX10514500','PRJEB9680','ena-EXPERIMENT-TAB-21-03-2023-12:28:22:432-125621','33853456','ERS14808946','21009641','287903']		2023-07-21T02:01:00.000Z																														629	629720419	306075544	PRJEB9680			99.25	1290027	43	lineage3.1.3	Sensitive	['tree','tbprofiler','input','diff']	tuberculosis: unclassified		Mycobacterium tuberculosis
SAMEA10029791	ERR7910997	WGS	FZB	ERX7478394	NextSeq 500	PAIRED		GENOMIC	ILLUMINA	ERS7707999	ERP132622	['ena-RUN-FZB-05-01-2022-10:45:57:300-155','SAMEA10029791','ERP132622','14-15095','ena-STUDY-FZB-22-10-2021-10:26:06:450-343','ERR7910997','ena-EXPERIMENT-FZB-05-01-2022-10:45:57:300-155','24681759','PRJEB48275','ERX7478394','ERS7707999','794636']		2022-05-09T04:50:00.000Z			PER	South America						S	S			R		R	S	S			R	R					S			458	458362321	254964783	PRJEB48275	Finci_2022		99.65	566822	18	lineage4.3.3	RR-TB	['input','diff','Finci_2022','tbprofiler','tree']	tuberculosis: human-adapted	L4.3.3	Mycobacterium tuberculosis
SAMEA7527354	ERR4798762	WGS	FOUNDATION FOR MEDICAL RESEARCH INDIA	ERX4668186	NextSeq 500	PAIRED	RANDOM	GENOMIC	ILLUMINA	ERS5283826	ERP124850	['PRJEB41116','sample.27227','ERR4798762','ERP124850','project.Mumbai','22460900','experiment.27227','773292','run.27227','ERX4668186','ERS5283826','SAMEA7527354']		2021-11-10T01:28:00.000Z			IND	Asia	Mumbai					S	S				R		S	R							S		R	S		930	930894900	399964155	PRJEB41116	Walker_2022		99.52	1634956	53	lineage2.2.1	Pre-XDR-TB	['Walker_2022','tree','diff','input','CRyPTIC_IND','tbprofiler']	tuberculosis: unclassified		Mycobacterium tuberculosis
SAMN30634389	SRR21393628	Targeted-Capture	INSTITUTO NACIONAL DE MEDICINA GENOMICA	SRX17398900	NextSeq 500	PAIRED	PCR	GENOMIC	ILLUMINA	SRS14956999	SRP370134	['30634389','8-2335','826553','SRP370134','SRR21393628','SAMN30634389','bp0','8-2335_TB.9_default_ILLUMINA_USEC-INMEGEN_L001_R1_001.fastq.gz','SRX17398900','SRS14956999','PRJNA826553']	2016	2022-09-01T19:09:00.000Z		19.22 N 99.12 W	MEX	North America	Mexico City	sputum	Homo sapiens	3	human																					240	240233386	115781057	PRJNA826553								standford	tuberculosis: unclassified		Mycobacterium tuberculosis
SAMN41685603	SRR29289416	WGS	FIND, THE FOUNDATION FOR INNOVATIVE NEW DIAGNOSTICS	SRX24806244	Illumina HiSeq 2000	PAIRED	RANDOM	GENOMIC	ILLUMINA	SRS21521127	SRP511884	['PRJNA1120243','SRP511884','SRR29289416','SRS21521127','D-0089-21_209-21','bp0','209-21_R1.fastq.gz','D-0089-21','41685603','1120243','SAMN41685603','SRX24806244']	2021	2024-06-05T06:38:00.000Z			PAK	Asia			Homo sapiens	3	human																					330	330201297	137077164	PRJNA1120243									tuberculosis: unclassified		Mycobacterium tuberculosis
SAMN06092592	SRR5067656	WGS	UNIVERSITY OF MELBOURNE	SRX2387954	Illumina HiSeq 2500	PAIRED	RANDOM	GENOMIC	ILLUMINA	SRS1829897	SRP094134	['02MTB0984_S167_L002_1.fastq.gz','SRX2387954','PRJNA355614','355614','SRP094134','6092592','SRR5067656','HCMC0895','SRS1829897','SAMN06092592','bp0']	2010-03	2016-12-01T21:13:00.000Z		10.82 N 106.63 E	VNM	Asia	Ho Chi Minh City	sputum	Homo sapiens	3	human																					579	579469062	273241851	PRJNA355614			99.5	1479241	50	lineage4.4.2	Sensitive	['diff','Menardo_2021','tree','Nimmo_2024','input','tbprofiler','Napier_2020']	tuberculosis: human-adapted	L4.4.2	Mycobacterium tuberculosis
SAMN36835187	SRR25514997	WGS	SHANDONG PROVINCIAL HOSPITAL	SRX21245580	Illumina HiSeq 4000	PAIRED	RANDOM	GENOMIC	ILLUMINA	SRS18499861	SRP453313	['SAMN36835187','PRJNA1002108','SRS18499861','36835187','1002108','bp0','T2817','SRX21245580','T2817.IS300_Clean.1.fastq.gz','SRR25514997','SRP453313']	2018	2023-08-04T04:41:00.000Z		36.40 N 117.00 E	CHN	Asia	Shandong	As reported: phlegm	Homo sapiens	3	human																					1128	1128649800	455220772	PRJNA1002108			99.61	1873334	65	lineage2.2.1	Sensitive	['input','diff','tbprofiler','tree']	tuberculosis: human-adapted	L4	Mycobacterium tuberculosis	H37Rv
SAMN31673354	SRR22251187	WGS	INSTITUTE OF CLINICAL PATHOLOGY AND MEDICAL RESEARCH	SRX18227869	NextSeq 500	PAIRED	RANDOM	GENOMIC	ILLUMINA	SRS15724151	SRP407089	['SRP407089','19-002-0038D3_1.fastq.gz','31673354','PRJNA899911','899911','bp0','SRX18227869','SRR22251187','19-002-0038D3','SAMN31673354','SRS15724151']	2019	2022-11-09T23:52:00.000Z			AUS	Oceania	NSW		Homo sapiens	3	human																					424	424182137	171163399	PRJNA899911			99.66	1721672	49	lineage4.3.3	Sensitive	['tree','input','diff','tbprofiler']	tuberculosis: unclassified		Mycobacterium tuberculosis
SAMEA7563963	ERR4831607	WGS	OUCRU-HCMC	ERX4701591	Illumina NovaSeq 6000	PAIRED	RANDOM	GENOMIC	ILLUMINA	ERS5320595	ERP125020	['PRJEB41279','project.CRyPTIC_08_28TB','22479529','SAMEA7563963','ERS5320595','ERR4831607','ERP125020','sample.32587','ERX4701591','experiment.32587','773346','run.32587']		2021-11-11T11:55:00.000Z			VNM	Asia						S				S	S	R	S	S				S		S	S	S	S	S	R	251	251677200	115643108	PRJEB41279	['Walker_2022','CRyPTIC_reuse_table']							['input','CRyPTIC_reuse_table','CRyPTIC_OUCRU','Walker_2022']	tuberculosis: unclassified		Mycobacterium tuberculosis
SAMN41421519	SRR29056206	WGS	FIND, THE FOUNDATION FOR INNOVATIVE NEW DIAGNOSTICS	SRX24580808	Illumina HiSeq 2000	PAIRED	RANDOM	GENOMIC	ILLUMINA	SRS21320723	SRP507535	['SAMN41421519','IDR1600035148_R1.fastq.gz','SRS21320723','SRP507535','41421519','6B1800_EAD884E13DC3','1109295','SRR29056206','PRJNA1109295','6B1800_EAD884E13DC3_IDR1600035148','SRX24580808']	2016	2024-05-18T02:00:00.000Z			USA	North America			Homo sapiens	3	human																					487	487246580	290843428	PRJNA1109295								WHO_mutations_2023	tuberculosis: unclassified		Mycobacterium tuberculosis
SAMN06055993	SRR5074074	WGS	UNIVERSITY OF MELBOURNE	SRX2393165	Illumina HiSeq 2500	PAIRED	RANDOM	GENOMIC	ILLUMINA	SRS1834617	SRP094134	['355614','SAMN06055993','HCMC1596','bp0','PRJNA355614','SRP094134','SRX2393165','SRR5074074','59_S18_L001_1.fastq.gz','SRS1834617','6055993']	2009-03	2016-12-02T20:11:00.000Z		10.82 N 106.63 E	VNM	Asia	Ho Chi Minh City	sputum	Homo sapiens	3	human																					532	532787421	252620519	PRJNA355614								['Napier_2020','Menardo_2021','input']	tuberculosis: human-adapted	L2.2.1	Mycobacterium tuberculosis
SAMEA806950	ERR027298	WGS	SC	ERX2006287	Illumina Genome Analyzer II	PAIRED	RANDOM	GENOMIC	ILLUMINA	ERS007234	ERP000145	['ERX2006287','ERP000145','211846','PRJEB2091','SAMEA806950','SC_EXP_4880_8#5','203713','ERS007234','ERR027298','942272-sc-2010-05-07-33232','Mycobacterium microti genome diversity project-sc-2010-04-01','SC_RUN_4880_8#5']		2012-07-26T08:01:00.000Z			NLD	Europe																										346	346920448	241400197	PRJEB2091								['Brites_2018','Menardo_2018','nextstrain_global_tree']	tuberculosis: animal-adapted		Mycobacterium microti
SAMN08130983	SRR6346281	WGS	MICROBIOLOGICAL DIAGNOSTICS UNIT	SRX3443556	NextSeq 500	PAIRED	RANDOM	GENOMIC	ILLUMINA	SRS2734172	SRP126123	['SRP126123','SRR6346281','SAMN08130983','SRS2734172','8130983','bp0','421048','SRX3443556','DMG1701354_R2.fastq.gz','DMG1701354','PRJNA421048']	2015	2017-12-04T23:26:00.000Z	Buruli ulcer		AUS	Oceania	Melbourne	lesion	Homo sapiens	3	human																					670	670692847	314791591	PRJNA421048									NTM: unclassified		Mycobacterium ulcerans
SAMEA114303708	ERR11893466	WGS	AGRIFOOD AND BIOSCIENCES INSTITUTE	ERX11277862	Illumina MiSeq	PAIRED	PCR	GENOMIC	ILLUMINA	ERS16292910	ERP150539	['ERS16292910','ERX11277862','BTB_GLA_914','ERR11893466','4c145ca5-9bec-4f13-b565-d365784e5168','1009581','37159261','ERP150539','ena-RUN-TAB-25-08-2023-17:17:38:047-7190','PRJEB65421','ena-EXPERIMENT-TAB-25-08-2023-17:17:38:047-7189','SAMEA114303708']	2017	2023-09-01T14:27:00.000Z			GBR	Europe			Bos taurus	3	domestic cattle																					258	258297129	159960237	PRJEB65421			99.38	803050	42	La1.8.1	Other	['diff','input','tree','tbprofiler']	tuberculosis: animal-adapted	La1	Mycobacterium bovis
SAMEA113556042	ERR11488495	WGS	FZB	ERX10894671	NextSeq 500	PAIRED		GENOMIC	ILLUMINA	ERS15552165	ERP147779	['ERX10894671','PRJEB62665','989949','ERS15552165','ena-EXPERIMENT-TAB-27-05-2023-22:16:03:774-27411','SMN-278','ERR11488495','36322906','ena-RUN-TAB-27-05-2023-22:16:03:774-27412','ERP147779','SAMEA113556042','86810e0e-614f-4ad6-9cd7-0bc407fc82e6']		2023-09-24T11:06:00.000Z			MOZ	Africa	Maputo																									681	681875433	318865141	PRJEB62665			99.44	1461141	48	lineage4.1.2	MDR-TB	['tbprofiler','input','R-RR_MOZ','tree','diff']	tuberculosis: unclassified		Mycobacterium tuberculosis
SAMEA1530774	ERR176808	WGS	SC	ERX152954	Illumina HiSeq 2000	PAIRED	RANDOM	GENOMIC	ILLUMINA	ERS141977	ERP001072	['ERP001072','SAMEA1530774','Karonga_Prevention_Study__KPS____whole_genome_sequ','PRJEB2794','SC_EXP_8205_7#75','SC_RUN_8205_7#75','Karonga_Prevention_Study__KPS____whole_genome_sequencing_in_a_whole_population-sc-2011-12-13T10:33:26Z-2066','ERX152954','1760026','204548','ERR176808','61923-sc-2012-05-29T15:08:31Z-1428892','ERS141977']	1996	2012-10-12T09:50:00.000Z			MWI	Africa	Karonga	sputum	Homo sapiens	3	human					S		S						S	S							256	256860400	129666694	PRJEB2794	Coll_2018		99.67	2219455	50	lineage4.9.1	Sensitive	['Menardo_2021','diff','Stucki_2016','tbprofiler','input','Karonga_Prevention_Study','Napier_2020','Menardo_2018','Coll_2018','nextstrain_global_tree']	tuberculosis: human-adapted	L4.9.1	Mycobacterium tuberculosis
SAMEA1904093	['ERR278598','ERR386957']	WGS		['ERX251931','ERX359187']	Illumina HiSeq 2000	PAIRED	RANDOM	GENOMIC	ILLUMINA	ERS207896		['ERR278598','SC_RUN_10869_1#85','ERS207896','S00013477-sc-2013-01-22T12:47:56Z-1551806','Mycobacterium tuberculosis pilot-sc-2010-07-26','SAMEA1904093','ERX251931','PRJEB2221','ERR386957','203976','SC_EXP_9475_8#85','ERX359187','SC_RUN_9475_8#85','ERP000276','SC_EXP_10869_1#85','2181974']																																885	885294600	441349189	PRJEB2221			99.27	3639296	81	lineage3	Sensitive	['tbprofiler','tree','diff','input']	tuberculosis: unclassified		Mycobacterium tuberculosis
SAMEA13119966	['ERR8773744','ERR8773745']	WGS		['ERX8437122','ERX8437120']	Illumina HiSeq 2500	PAIRED		GENOMIC	ILLUMINA	ERS10723932		['ERS10723932','ena-EXPERIMENT-TAB-24-02-2022-09:00:19:170-90857','ERX8437120','SAMEA13119966','30046476','ERP135588','e85ebed1-8b4e-426c-a0a5-d56f438d6aa3','ERR8773745','ERX8437122','ena-EXPERIMENT-TAB-24-02-2022-09:00:19:169-90855','ena-RUN-TAB-24-02-2022-09:00:19:169-90856','PRJEB50999','863195','ERR8773744','G03019','ena-RUN-TAB-24-02-2022-09:00:19:170-90858']					GEO	Asia			Homo sapiens	3	human																					912	913040404	505041932	PRJEB50999			99.47	3621074	80	lineage2.2.1	Sensitive	['diff','input','tbprofiler','tree']	tuberculosis: unclassified		Mycobacterium tuberculosis
SAMEA7563658	['ERR4831217','ERR12119247']	WGS		ERX4701201	Illumina MiSeq	PAIRED	RANDOM	GENOMIC	ILLUMINA	ERS5320290		['SAMEA7563658','22479224','ERS5320290','773342','ERR4831217','run.31231.2','ERR12119247','run.31231','project.Cryptic_8th9th10th11th','experiment.31231','ERX4701201','ERP125016','sample.31231','PRJEB41275']					DEU	Europe																										581	581499677	299067478	PRJEB41275	['Walker_2022','CRyPTIC_reuse_table']		99.53	2608884	88	lineage2.2.1.1	Sensitive	['tbprofiler','input','tree','CRyPTIC_reuse_table','Walker_2022','CRyPTIC_Gauting','diff']	tuberculosis: unclassified		Mycobacterium tuberculosis
SAMN10448610	SRR8217934	WGS	ICMPR, WESTMEAD HOSPITAL	SRX5036426	NextSeq 500	PAIRED	RANDOM	GENOMIC	ILLUMINA	SRS4067031	SRP169960	['SAMN10448610','bp0','SRR8217934','29684_1.fastq.gz','10448610','SRS4067031','PRJNA506272','SRP169960','506272','SRX5036426','29684']	2015	2018-11-20T17:17:00.000Z		10.8231 N 106.6297 E	VNM	Asia		sputum	Homo sapiens	3	human																					347	347018836	158069145	PRJNA506272			96.62	2150157	71	lineage1.1.1.1	Sensitive	['diff','tree','tbprofiler','input']	tuberculosis: unclassified		Mycobacterium tuberculosis
SAMN31060375	SRR21735256	WGS	CENTER FOR MOLECULAR DYNAMICS NEPAL	SRX17731018	Illumina MiSeq	PAIRED	RANDOM	GENOMIC	ILLUMINA	SRS15260411	SRP399967	['SRR21735256','SRS15260411','SRX17731018','SAMN31060375','bp0','31060375','ELE1I','PRJNA884899','SRP399967','884899','DG_S1_L001_R1_001.fastq.gz']	2020	2022-09-28T06:59:00.000Z			NPL	Asia	Chitwan		Elephas maximus	3	Asian elephant																					55	55496362	38334895	PRJNA884899								input	tuberculosis: unclassified		Mycobacterium tuberculosis
SAMEA3374925	ERR1023484	WGS	THE WELLCOME TRUST SANGER INSTITUTE	ERX1102356	Illumina HiSeq 2000	PAIRED	RANDOM	GENOMIC	ILLUMINA	ERS716846	ERP004677	['SAMEA3374925','ERP004677','247745','TRL0001287-sc-2292229','4106684','PRJEB5280','ERX1102356','SC_EXP_16852_6#32','ERR1023484','SC_RUN_16852_6#32','ERS716846','Mycobacterium_tuberculosis__HICF__sequencing-sc-2926']		2016-03-05T13:58:00.000Z			PER	South America																										851	851869750	144478839	PRJEB5280			99.61	1779587	50	lineage2.2.1	Sensitive	['tbprofiler','standford','tree','diff','Napier_2020','input']	tuberculosis: human-adapted	L2.2.1	Mycobacterium tuberculosis
SAMEA7525543	ERR4797001	WGS	FOUNDATION FOR MEDICAL RESEARCH INDIA	ERX4666416	NextSeq 500	PAIRED	RANDOM	GENOMIC	ILLUMINA	ERS5282017	ERP124850	['experiment.1726','ERX4666416','773292','project.Mumbai','PRJEB41116','SAMEA7525543','ERP124850','run.1726','ERS5282017','22459107','ERR4797001','sample.1726']		2021-11-09T22:17:00.000Z			IND	Asia	Mumbai					S	S			R	S	R	S	R				R		S	S	S	R	S	R	521	521395800	227998168	PRJEB41116	['CRyPTIC_reuse_table','Walker_2022']		99.54	1615734	52	lineage2.2.1.1	Pre-XDR-TB	['CRyPTIC_reuse_table','Walker_2022','tbprofiler','input','diff','CRyPTIC_IND','tree']	tuberculosis: unclassified		Mycobacterium tuberculosis
SAMN05916322	SRR28393309	WGS	FIND, THE FOUNDATION FOR INNOVATIVE NEW DIAGNOSTICS	SRX23998355	Illumina HiSeq 2500	PAIRED	RANDOM	GENOMIC	ILLUMINA	SRS20794925	SRP496567	['02-R0987','SRS20794925','SAMN05916322','PRJNA343736','SRX23998355','SRR28393309','Peru5001_R1.fastq.gz','WGS-Peru5001','SRP496567','5916322','343736']	2012	2024-03-20T07:44:00.000Z		12 S 77 W	PER	South America	Lima	As reported: patient	Homo sapiens	3	human																					936	936245250	438525854	PRJNA343736			99.71	1856033	52	lineage4.1.2.1	MDR-TB	['diff','input','tbprofiler','tree','standford']	tuberculosis: unclassified		Mycobacterium tuberculosis
SAMEA104718660	ERR2446309	WGS	RIVM - NATIONAL INSTITUTE FOR PUBLIC HEALTH AND TH	ERX2465410	Illumina HiSeq 2500	SINGLE	RANDOM	GENOMIC	ILLUMINA	ERS2320043	ERP107526	['ena-STUDY-RIVM - National Institute for Public Health and the Environment-15-03-2018-13:44:58:461-243','448124','PRJEB25592','ERR2446309','ERX2465410','ena-RUN-RIVM - National Institute for Public Health and the Environment-26-03-2018-16:05:17:750-255','SAMEA104718660','ERP107526','ERS2320043','8820592','ena-EXPERIMENT-RIVM - National Institute for Public Health and the Environment-26-03-2018-16:05:17:750-255','WGSVNTR2016255']	2016	2019-06-11T17:58:00.000Z			NLD	Europe			Homo sapiens	3	human																					516	516053242	131462778	PRJEB25592								['Napier_2020','WGS_2016_NLD']	tuberculosis: human-adapted	L4.3.3	Mycobacterium tuberculosis
SAMEA2785402	ERR773788	WGS	THE WELLCOME TRUST SANGER INSTITUTE	ERX716667	Illumina HiSeq 2000	PAIRED	RANDOM	GENOMIC	ILLUMINA	ERS555124	ERP001072	['86039-sc-2020781','204548','SC_EXP_14937_1#63','ERP001072','PRJEB2794','ERX716667','Karonga_Prevention_Study__KPS____whole_genome_sequ','Karonga_Prevention_Study__KPS____whole_genome_sequencing_in_a_whole_population-sc-2011-12-13T10:33:26Z-2066','ERR773788','SC_RUN_14937_1#63','SAMEA2785402','3385367','ERS555124']		2016-03-08T22:49:00.000Z			MWI	Africa	Karonga																									438	438052400	264890302	PRJEB2794			99.42	1109215	25	lineage4.1.2	Sensitive	['Karonga_Prevention_Study','tree','tbprofiler','diff','input']	tuberculosis: unclassified		Mycobacterium tuberculosis
SAMEA5561748	ERR3275520	WGS	RIVM - NATIONAL INSTITUTE FOR PUBLIC HEALTH AND TH	ERX3302393	Illumina HiSeq 2500	SINGLE	RANDOM	GENOMIC	ILLUMINA	ERS3363780	ERP114661	['PRJEB32037','SAMEA5561748','ena-RUN-RIVM - National Institute for Public Health and the Environment-10-04-2019-10:49:30:005-365','ERX3302393','ERP114661','ERR3275520','11396560','ena-EXPERIMENT-RIVM - National Institute for Public Health and the Environment-10-04-2019-10:49:30:005-365','532369','16-0792','ena-STUDY-RIVM - National Institute for Public Health and the Environment-04-04-2019-10:46:49:835-53','ERS3363780']		2020-03-25T11:30:00.000Z			NLD	Europe																										231	231510936	65290649	PRJEB32037								Napier_2020	tuberculosis: human-adapted	L3.1.1	Mycobacterium tuberculosis
SAMEA110420001	ERR9992644	WGS	CTB/NICD - SOUTH AFRICA, SOUTH AFRICA	ERX9533051	Illumina NovaSeq 6000	PAIRED	RANDOM	GENOMIC	ILLUMINA	ERS12518077		['SAMEA110420001','experiment.217.83428875','run.217.1.a2ed13a9ed4275654dea1e64790ef38b','ERS12518077','ERX9533051','ERR9992644','30016470','sample.217.aeb04d1c']		2022-08-10T14:20:00.000Z																														649	649106116	213108825										tuberculosis: unclassified		Mycobacterium tuberculosis
SAMEA115749593	ERR13290441	WGS	UNIVERSITY OF OXFORD, NUFFIELD DEPARTMENT OF MEDIC	ERX12660927	Illumina HiSeq 2000	PAIRED	RANDOM PCR	GENOMIC	ILLUMINA	ERS20265880	ERP161058	['PRJEB76547','ERS20265880','b28b5ff0-515d-42d2-bc0f-19e45ec26bb9','41908653','1124794','f733af2c87b4','ERR13290441','ERP161058','webin-reads-f733af2c87b4','ERX12660927','SAMEA115749593']	2018				SWE	Europe																										0	0	0	PRJEB76547								CRyPTIC_2024	tuberculosis: unclassified		Mycobacterium tuberculosis
SAMEA7560374	ERR4827938	WGS	IML GAUTING	ERX4697922	NextSeq 500	PAIRED	RANDOM	GENOMIC	ILLUMINA	ERS5317011	ERP124980	['22475939','run.2512','PRJEB41239','ERR4827938','SAMEA7560374','experiment.2512','ERX4697922','sample.2512','773307','project.Central_Asia','ERS5317011','ERP124980']		2021-11-12T01:24:00.000Z																														857	857487949	401379693	PRJEB41239			99.05	1388643	40	lineage4.2.1	MDR-TB	['tbprofiler','diff','input','CRyPTIC_Gauting_CentralAsia']	tuberculosis: unclassified		Mycobacterium tuberculosis
SAMEA5975432	ERR3559684	WGS	FUDAN UNIVERSITY	ERX3559435	Illumina HiSeq 2500	PAIRED	RANDOM PCR	GENOMIC	ILLUMINA	ERS3778269	ERP117507	['ERX3559435','639250','SC0612','ERR3559684','PRJEB34582','ERS3778269','ena-STUDY-FUDAN UNIVERSITY-25-09-2019-16:05:44:667-292','ERP117507','SAMEA5975432','ena-EXPERIMENT-FUDAN UNIVERSITY-25-09-2019-16:05:21:811-612','ena-RUN-FUDAN UNIVERSITY-25-09-2019-16:05:21:811-612','15231210']	2018	2020-06-13T20:34:00.000Z			CHN	Asia		sputum	Homo sapiens	3	human																					787	787998600	326300524	PRJEB34582			99.56	1804247	61	lineage2.2.1	Sensitive	['input','Menardo_2021','diff','tbprofiler','tree']	tuberculosis: human-adapted	L2	Mycobacterium tuberculosis
SAMEA7423449	ERR4872059	WGS	FZB	ERX4741272	NextSeq 500	PAIRED		GENOMIC	ILLUMINA	ERS5181797	ERP124444	['ERR4872059','17071716','ERS5181797','ERP124444','ena-EXPERIMENT-FZB-25-11-2020-10:16:50:898-8','ena-STUDY-FZB-13-10-2020-10:22:46:424-256','ERX4741272','685092','12-3466','SAMEA7423449','PRJEB40777','ena-RUN-FZB-25-11-2020-10:16:50:898-8']		2020-12-20T12:14:00.000Z			CMR	Africa																										520	520062083	212788714	PRJEB40777			99.58	1713225	58	lineage4.6.2.2	MDR-TB	['input','R-MDR_CMR','tbprofiler','diff','tree']	MTBC		Mycobacterium tuberculosis complex sp.
SAMEA7157819	['ERR5866497','ERR5866498']	WGS		['ERX5512292','ERX5512293']	Illumina HiSeq 2500	PAIRED		GENOMIC	ILLUMINA	ERS4918280		['SAMEA7157819','ena-STUDY-Swiss Tropical and Public Health Institute-27-07-2020-11:23:30:592-1894','SRS8943668','PRJEB39561','19047218','ERX5512293','ERR5866498','ena-EXPERIMENT-Swiss Tropical and Public Health Institute-03-05-2021-19:33:15:214-2961','ERR5866497','ena-EXPERIMENT-Swiss Tropical and Public Health Institute-03-05-2021-19:33:15:214-2962','ERX5512292','ERS4918280','ena-RUN-Swiss Tropical and Public Health Institute-03-05-2021-19:33:15:214-2961','674180','ERP123095','G26278','ena-RUN-Swiss Tropical and Public Health Institute-03-05-2021-19:33:15:214-2962']					GEO	Asia																										315	315484592	128803090	PRJEB39561								['R-MDR_GEO','input']	tuberculosis: unclassified		Mycobacterium tuberculosis
SAMEA7555620	ERR4822251	WGS	PUBLIC HEALTH ENGLAND	ERX4692093	Illumina MiSeq	PAIRED	RANDOM	GENOMIC	ILLUMINA	ERS5312263	ERP124941	['22475027','773303','experiment.25072','ERX4692093','ERP124941','PRJEB41201','ERR4822251','ERS5312263','SAMEA7555620','sample.25072','run.25072','project.PHE-TB']		2021-11-11T03:06:00.000Z			GBR	Europe																										291	291788853	171916568	PRJEB41201			99.22	1969338	57	lineage4.1.2	Sensitive	['tbprofiler','diff','input','tree','CRyPTIC_PHE']	tuberculosis: unclassified		Mycobacterium tuberculosis
SAMEA7542245	ERR4810670	WGS	CCDC	ERX4679116	HiSeq X Ten	PAIRED	RANDOM	GENOMIC	ILLUMINA	ERS5298697	ERP124934	['sample.11051','project.CDC_22','experiment.11051','SAMEA7542245','run.11051','PRJEB41194','773297','ERX4679116','22463564','ERP124934','ERR4810670','ERS5298697']		2021-11-10T04:52:00.000Z			CHN	Asia						R	S			R	S	S	S	S				R	S	S	R	S	R	S	R	1127	1127270100	480704264	PRJEB41194	['CRyPTIC_reuse_table','Walker_2022']		99.56	1755727	60	lineage2.2.1	Sensitive	['Walker_2022','input','CRyPTIC_CCDC_CDC_22','tbprofiler','CRyPTIC_reuse_table','diff','tree']	tuberculosis: unclassified		Mycobacterium tuberculosis
SAMEA11207149	ERR7801724	WGS	UNIVERSITY OF BASEL, SWITZERLAND	ERX7369412	Illumina HiSeq 2500	SINGLE		GENOMIC	ILLUMINA	ERS8856649	ERP134075	['24685334','SAMEA11207149','G42448','ena-RUN-TAB-21-12-2021-17:16:01:140-9530','ERR7801724','ERX7369412','ERP134075','9bc3fa2b-c877-4dc7-b821-d8f2b9e08e1b','ERS8856649','PRJEB49562','794708','ena-EXPERIMENT-TAB-21-12-2021-17:16:01:140-9529']	2018	2022-07-16T11:13:00.000Z			TZA	Africa			Homo sapiens	3	human																					418	418934264	128327216	PRJEB49562								input	tuberculosis: unclassified		Mycobacterium tuberculosis
SAMN14344154	SRR11564856	AMPLICON	RUTGERS UNIVERSITY NEWARK	SRX8133939	Illumina MiSeq	PAIRED	PCR	GENOMIC	ILLUMINA	SRS6497378	SRP256991	['2492-DA-0956','2492-DA-0956_S94_L001_R1_001.fastq','SRR11564856','608715','SRS6497378','PRJNA608715','SRX8133939','14344154','SRP256991','SAMN14344154']		2020-04-17T19:29:00.000Z			ZMB	Africa		sputum	Homo sapiens	3	human																					28	28744058	12606289	PRJNA608715									tuberculosis: unclassified		Mycobacterium tuberculosis
SAMEA13292773	ERR9119637	WGS	UNIVERSITY OF OXFORD, NUFFIELD DEPARTMENT OF MEDIC	ERX8662186	NextSeq 500	PAIRED	RANDOM	GENOMIC	ILLUMINA	ERS10895703	ERP136042	['project.SeqTreat_Borstel1','PRJEB51410','30299269','ERX8662186','sample.2149.3625724a','experiment.2149.fc647375','ERP136042','SAMEA13292773','862822','ERS10895703','ERR9119637','run.2149.1.143517d7b8e3a65bb5837c3b17bc44b0']		2024-08-04T14:20:00.000Z																														732	732834702	313345809	PRJEB51410								CRyPTIC_SeqTreat_Borstel	tuberculosis: unclassified		Mycobacterium tuberculosis
SAMEA104188326	ERR2059824	WGS	National Institute for Medical Research (The Francis Crick Institute)	ERX2118881	Illumina HiSeq 2000	SINGLE	RANDOM	GENOMIC	ILLUMINA	ERS1847344	ERP024315	['SAMEA104188326','10678958','ERR2059824','E-MTAB-5935','514504','PRJEB21998','E-MTAB-5935:Sample 1','ERP024315','ERS1847344','ERX2118881','E-MTAB-5935:Sample 1_s']		2022-07-14T06:26:00.000Z																														2285	2285198496	1069557322	PRJEB21998									tuberculosis: unclassified		Mycobacterium tuberculosis
SAMN41471553	SRR29097084	WGS	FIND, THE FOUNDATION FOR INNOVATIVE NEW DIAGNOSTICS	SRX24621080	Illumina HiSeq 2000	PAIRED	RANDOM	GENOMIC	ILLUMINA	SRS21358234	SRP507535	['SRR29097084','SRS21358234','924644_B33CEA80E25C_M_R4863','SRP507535','1476368534020T-M_R4863_R1.fastq.gz','1109295','924644_B33CEA80E25C','SRX24621080','SAMN41471553','PRJNA1109295','41471553']	2009	2024-05-21T10:20:00.000Z			ZAF	Africa			Homo sapiens	3	human																					328	328483600	225857314	PRJNA1109295								WHO_mutations_2023	tuberculosis: unclassified		Mycobacterium tuberculosis
SAMN36849714	SRR25534554	WGS	SHANDONG PROVINCIAL HOSPITAL	SRX21263573	Illumina HiSeq 4000	PAIRED	RANDOM	GENOMIC	ILLUMINA	SRS18516649	SRP453313	['SAMN36849714','bp0','SRS18516649','1002108','T5015','36849714','SRX21263573','SRP453313','T5015.IS300_Clean.1.fastq.gz','PRJNA1002108','SRR25534554']	2017	2023-08-05T20:44:00.000Z		36.40 N 117.00 E	CHN	Asia	Shandong	As reported: phlegm	Homo sapiens	3	human																					1145	1145812200	499841035	PRJNA1002108			99.52	1830136	62	lineage2.2.1	Sensitive	['diff','tree','tbprofiler','input']	tuberculosis: human-adapted	L4	Mycobacterium tuberculosis	H37Rv
SAMEA6875147	ERR4195828	WGS	Instituto_de_Biomedicina_de_Valencia	ERX4156373	Illumina MiSeq	PAIRED	RANDOM	GENOMIC	ILLUMINA	ERS4602708	ERP122165	['G1745','28874346','mtb_valencia_isolates','ERR4195828','ERS4602708','PRJEB38719','ERP122165','SAMEA6875147','ERX4156373','846033']	2016	2022-06-11T04:52:00.000Z			ESP	Europe	Valencia					S					S															135	135716368	65639943	PRJEB38719		No	99.57	744803	27	lineage4.7	Sensitive	['TGU','diff','input','tree','Cancino-Muñoz_2022','tbprofiler']	tuberculosis: human-adapted	L4.1	Mycobacterium tuberculosis
SAMN42410044	SRR29772694	WGS	INDIAN COUNCIL FOR MEDICAL RESEARCH NATIONAL INSTITUTE OF RESEARCH IN TUBERCULOSIS	SRX25272356	Illumina MiSeq	PAIRED	PCR	GENOMIC	ILLUMINA	SRS21956793	SRP367420	['SRS21956793','SRP367420','SRR29772694','MD131_R1.fastq.gz','MD131','SAMN42410044','822663','27256649','bp0','42410044','SRX25272356','PRJNA822663']	2022	2024-07-11T01:33:00.000Z		13.07265210 N 80.25039808 E	IND	Asia			Homo sapiens	3	human																					588	588487468	246634398	PRJNA822663									tuberculosis: unclassified		Mycobacterium tuberculosis
SAMN15180482	SRR11972415	WGS	UNIVERSITY OF OTAGO	SRX8515960	Illumina MiSeq	PAIRED	RANDOM	GENOMIC	ILLUMINA	SRS6813616	SRP266712	['638161','M306','SRS6813616','SRR11972415','SRP266712','15180482','SRX8515960','M306_R1.fastq.gz','PRJNA638161','SAMN15180482']		2020-06-10T04:56:00.000Z		16.8409 N 96.1735 E	MMR	Asia	Yangon	sputum	Homo sapiens	3	human																					605	605540512	352633567	PRJNA638161			99.31	1451357	49	lineage2.2.1	Pre-XDR-TB	['input','tbprofiler','tree','diff']	tuberculosis: unclassified		Mycobacterium tuberculosis
SAMN21978425	SRR16156282	WGS	TGEN NORTH	SRX12441020	NextSeq 500	PAIRED	RANDOM	GENOMIC	ILLUMINA	SRS10407294	SRP339714	['SRX12441020','SAMN21978425','TB-B272-054_S31_R1_001.fastq.gz','SRR16156282','SRS10407294','B272','767684','SRP339714','21978425','PRJNA767684']		2021-10-01T18:22:00.000Z							Homo sapiens	3	human																					537	537743086	216270076	PRJNA767684								input	tuberculosis: unclassified		Mycobacterium tuberculosis
SAMN30381141	SRR21239952	WGS	STANFORD UNIVERSITY	SRX17249289	NextSeq 500	PAIRED	RANDOM	GENOMIC	ILLUMINA	SRS14814271	SRP394383	['pgy_337_R1.fastq.gz','SRP394383','870648','PRJNA870648','SRX17249289','bp0','SRS14814271','30381141','SAMN30381141','SRR21239952','pgy_337']	2017	2022-08-26T23:40:00.000Z			PRY	South America	Asuncion	sputum	Homo sapiens	3	human																					267	267798802	122159534	PRJNA870648								['standford','input']	tuberculosis: unclassified		Mycobacterium tuberculosis
SAMEA9977416	ERR6866718	WGS	IMPERIAL COLLEGE LONDON	ERX6490146	Illumina HiSeq 2000	PAIRED	RANDOM	GENOMIC	ILLUMINA	ERS7655694	ERP123401	['ERX6490146','666870','ERR6866718','22012216','ERS7655694','SAMEA9977416','LI2159009','ena-STUDY-IMPERIAL COLLEGE LONDON-12-08-2020-14:44:57:582-2394','PRJEB39837','ERP123401','LI2159009_raw_wgs_R1R2','LI2159009_raw_wgs']	2009	2021-10-15T13:59:00.000Z			PER	South America	Lima		Homo sapiens	3	human																					339	339615006	147341107	PRJEB39837			99.56	1542349	53	lineage2.2.1	Sensitive	['tree','input','tbprofiler','diff','standford']	tuberculosis: unclassified		Mycobacterium tuberculosis
SAMN05577397	SRR4034426	WGS	HARVARD MEDICAL SCHOOL	SRX2025725	Illumina HiSeq 2000	PAIRED	RANDOM	GENOMIC	ILLUMINA	SRS1620154	SRP082185	['SRR4034426','PRJNA323744','323744','5577397','SRS1620154','789-SplA2_2.fastq.gz','SRX2025725','P40-Spleen-A2','SAMN05577397','SRP082185']	2013-11	2016-08-16T02:29:00.000Z		29.6483 S 30.3318 E	ZAF	Africa	Kwazulu-Natal	necropsy (morgue)	Homo sapiens	3	human																					374	374466590	255454303	PRJNA323744								['Napier_2020','denylist','intrapatient_ZAF','input']	tuberculosis: human-adapted	L4.4.1.1	Mycobacterium tuberculosis
SAMN31673973	SRR22250028	WGS	INSTITUTE OF CLINICAL PATHOLOGY AND MEDICAL RESEARCH	SRX18226332	NextSeq 500	PAIRED	RANDOM	GENOMIC	ILLUMINA	SRS15722680	SRP407089	['20-002-0413','SRP407089','SRR22250028','bp0','SRX18226332','20-002-0413_1.fastq.gz','SAMN31673973','31673973','PRJNA899911','899911','SRS15722680']	2020	2022-11-09T19:19:00.000Z			AUS	Oceania	NSW		Homo sapiens	3	human																					204	204218655	79459372	PRJNA899911			99.29	1295677	35	lineage4.5	Sensitive	['tree','tbprofiler','diff','input']	tuberculosis: unclassified		Mycobacterium tuberculosis
SAMN21897552	SRR16115878	WGS	WADSWORTH CENTER - NYS DOH	SRX12401443	Illumina MiSeq	PAIRED	RANDOM	GENOMIC	ILLUMINA	SRS10370704	SRP338930	['SRR16115878','SRP338930','SRX12401443','SAMN21897552','766641','IDR1900057180','PRJNA766641','21897552','SRS10370704','IDR1900057180-01-02_S2_L001_R1_001.fastq.gz']	2019	2021-09-29T12:22:00.000Z			USA	North America	New York state		Homo sapiens	3	human													S								543	543508141	338282774	PRJNA766641	CRyPTIC_WHO2021_PMC7612554		99.43	1303761	68	lineage1.1.1	Sensitive	['Walker_2022','tree','input','diff','tbprofiler']	tuberculosis: unclassified		Mycobacterium tuberculosis
SAMEA6875307	ERR4195262	WGS	Instituto_de_Biomedicina_de_Valencia	ERX4156533	Illumina MiSeq	PAIRED	RANDOM	GENOMIC	ILLUMINA	ERS4602868	ERP122165	['PRJEB38719','SAMEA6875307','ERP122165','G251','ERS4602868','28874506','846033','ERR4195262','ERX4156533','mtb_valencia_isolates']	2014	2022-06-13T00:17:00.000Z			ESP	Europe	Valencia					S					S															435	435474495	260298380	PRJEB38719		No	99.36	1872947	80	lineage4.1.2.1	Sensitive	['tbprofiler','TGU','input','tree','diff','Cancino-Muñoz_2022']	tuberculosis: human-adapted	L4.1.2.1	Mycobacterium tuberculosis
SAMN05577017	SRR4034041	WGS	HARVARD MEDICAL SCHOOL	SRX2025364	Illumina HiSeq 2000	PAIRED	RANDOM	GENOMIC	ILLUMINA	SRS1619793	SRP082185	['SRX2025364','781-L1C2_2.fastq.gz','SRR4034041','PRJNA323744','SRP082185','SAMN05577017','5577017','323744','SRS1619793','P36-Lung1-C2']	2013-10	2016-08-16T01:17:00.000Z		29.6483 S 30.3318 E	ZAF	Africa	Kwazulu-Natal	lung	Homo sapiens	3	human																					516	516244330	341573665	PRJNA323744								['denylist','Napier_2020','intrapatient_ZAF','input']	tuberculosis: human-adapted	L4.3.2.1	Mycobacterium tuberculosis
SAMN25888710	SRR18003037	WGS	NATIONAL INSTITUTE FOR COMMUNICABLE DISEASE CONTROL AND PREVENTION, CHINESE CENTER FOR DISEASE CONTR	SRX14158480	Illumina HiSeq 1000	PAIRED	RANDOM	GENOMIC	ILLUMINA	SRS11983723	SRP359570	['25888710','SAMN25888710','CORONAVIRIDAE','SRS11983723','UM210128T0074','bp0','SRP359570','SRR18003037','SRX14158480','PRJNA806507','UM210128T0074_1.fq.gz','806507']	2020	2022-02-13T06:57:00.000Z			CHN	Asia	Shanghai		Homo sapiens	3	human																					813	813804900	253666575	PRJNA806507			96.84	1712042	57	lineage4.5	Sensitive	['input','tbprofiler','diff','tree']	tuberculosis: unclassified		Mycobacterium tuberculosis
SAMN36619367	SRR25340855	WGS	NIH / NIAID	SRX21080305	Illumina HiSeq 1500	PAIRED	RANDOM	GENOMIC	ILLUMINA	SRS18349857	SRP450367	['SRR25340855','SRP450367','bp0','MNTB_237.filtered_2_bwa.1.fastq.gz','SAMN36619367','SRS18349857','36619367','8433','SRX21080305','PRJNA996640','996640']	2019	2023-07-19T18:35:00.000Z		13.3524 N 74.7868 E	IND	Asia	Manipal	sputum	Homo sapiens	3	human																					1406	1406218002	570782890	PRJNA996640			99.37	1793306	56	lineage3	Sensitive	['input','diff','tree','tbprofiler']	tuberculosis: unclassified		Mycobacterium tuberculosis
SAMN04053694	SRR2502822	WGS	NATIONAL MICROBIOLOGY LABORATORY	SRX1281306	Illumina MiSeq	PAIRED	RANDOM	GENOMIC	ILLUMINA	SRS1086877	SRP064127	['4053694','PRJNA295328','295328','SRS1086877','SRP064127','run_NX_27_files','SAMN04053694','run_NX_27','strain_53','SRX1281306','SRR2502822']	2013	2015-09-23T15:34:00.000Z			CAN	North America			Homo sapiens	3	human																					219	219879809	136884989	PRJNA295328			99.79	585386	31	lineage4.8	Sensitive	['tbprofiler','input','tree','diff']	tuberculosis: unclassified		Mycobacterium tuberculosis
SAMEA3305481	ERR2516023	WGS	CTB/NICD	ERX2535231	Illumina MiSeq	PAIRED	RANDOM	GENOMIC	ILLUMINA	ERS2400622	ERP107968	['experiment.8241','ERP107968','SAMEA3305481','ERX2535231','ERR2516023','project.First_10k_genomes_study_set_5','10125361','493035','PRJEB25997','ERS2400622','run.8241','sample.8241']		2021-10-23T19:14:00.000Z			ZAF	Africa						S	S			R			S					R					R			492	492708867	316125383	PRJEB25997	Walker_2022		99.63	975628	63	lineage4.1.2.1	Pre-XDR-TB	['diff','Walker_2022','CRyPTIC_CTB-NICD','Napier_2020','input','tree','tbprofiler']	tuberculosis: human-adapted	L4.1.2.1	Mycobacterium tuberculosis
SAMN19694175	SRR14807614	WGS	SIMON FRASER UNIVERSITY	SRX11140210	NextSeq 500	PAIRED	RANDOM	GENOMIC	ILLUMINA	SRS9202744	SRP323639	['SAMN19694175','SRP323639','SRR14807614','736718','bp0','SRS9202744','TB-MoldovaSeq-DNA120-1556_S121','SRX11140210','PRJNA736718','TB-MoldovaSeq-DNA120-1556_S121_1.fastq.gz','19694175']	2018	2021-06-14T14:28:00.000Z		47.03278 N 28.89972 E	MDA	Europe			Homo sapiens	3	human																					431	431661586	189586459	PRJNA736718			99.58	1652382	57	lineage2.2.1	Sensitive	['diff','tbprofiler','tree','input']	tuberculosis: unclassified		Mycobacterium tuberculosis
SAMN41455402	SRR29094461	WGS	ANLIS DR CARLOS G MALBRAN	SRX24618455	Illumina MiSeq	PAIRED	RANDOM	GENOMIC	ILLUMINA	SRS21355616	SRP508890	['41455402','SRP508890','MB35108','SRS21355616','SAMN41455402','MB35108_1.fastq.gz','bp0','1113524','SRX24618455','SRR29094461','PRJNA1113524']	2022	2024-05-21T06:51:00.000Z			ARG	South America		sputum	Homo sapiens	3	human																					465	465461132	202823093	PRJNA1113524								standford	tuberculosis: unclassified		Mycobacterium tuberculosis
SAMN36639364	SRR25395595	WGS	SAN RAFFAELE SCIENTIFIC INSTITUTE	SRX21133743	NextSeq 550	PAIRED	RANDOM	GENOMIC	ILLUMINA	SRS18398489	SRP450988	['SRX21133743','SRS18398489','CZ59122_S5_L001_R1_001.fastq.gz','36639364','994428','SRP450988','SAMN36639364','CZ59122','SRR25395595','PRJNA994428']	2022	2023-07-24T13:22:00.000Z		50.0755 N 14.4378 E	CZE	Europe	Prague		Homo sapiens	3	human																					283	283263753	165396777	PRJNA994428			99.5	1661383	54	lineage3.1.2.1	Sensitive	['tree','tbprofiler','diff','input']	tuberculosis: unclassified		Mycobacterium tuberculosis
SAMN08906717	SRR7236173	WGS	USDA-NVSL-DBL	SRX4142664	Illumina MiSeq	PAIRED	RANDOM PCR	GENOMIC	ILLUMINA	SRS3356459	SRP149365	['SRR7236173','PRJNA449507','SAMN08906717','97-2450','SRS3356459','SRP149365','449507','8906717','97-2450_S32_L001_R2_001.fastq.gz','SRX4142664']		2018-05-30T23:27:00.000Z			MEX	North America	Queretaro		Bos taurus	3	domestic cattle																					458	458000556	303755782	PRJNA449507			99.47	1078292	57	La1.8.1	Other	['tbprofiler','input','diff','tree']	tuberculosis: animal-adapted	La1	Mycobacterium bovis
SAMN17301526	SRR13423642	WGS	SCHOOL OF PUBLIC HEALTH, FUDAN UNIVERSITY	SRX9838655	Illumina Genome Analyzer	PAIRED	RANDOM	GENOMIC	ILLUMINA	SRS8020950	SRP301501	['SRR13423642','XTBDNA-18-232.1.fastq.gz','17301526','SRX9838655','SRP301501','691674','SAMN17301526','XTBDNA-18-232','SRS8020950','bp0','PRJNA691674']	2013-06	2021-01-13T04:22:00.000Z			CHN	Asia	Zhejiang	sputum	Homo sapiens	3	human																					2052	2052658968	679398399	PRJNA691674			99.34	1878700	54	lineage2.2.1	Sensitive	['tree','tbprofiler','input','diff']	tuberculosis: unclassified		Mycobacterium tuberculosis
SAMN06279752	SRR5217436	WGS	MAHIDOL UNIVERSITY	SRX2527585	Illumina HiSeq 2000	PAIRED	RANDOM	GENOMIC	ILLUMINA	SRS1948445	SRP098562	['SRP098562','BJ6','bp0','SRX2527585','PRJNA369219','SRS1948445','SRR5217436','19327','369219','6279752','19327_1.fastq.gz','SAMN06279752']	1999	2017-01-30T10:00:00.000Z		15.8700 N 100.9925 E	THA	Asia		sputum	Homo sapiens	3	human																					4836	4836475496	3322594940	PRJNA369219			99.31	1612406	38	lineage2.2.1.1	MDR-TB	['diff','input','tree','tbprofiler']	tuberculosis: unclassified		Mycobacterium tuberculosis
SAMEA12854331	ERR11245346	WGS	SWISS TROPICAL AND PUBLIC HEALTH INSTITUTE	ERX10653550	Illumina NovaSeq 6000	SINGLE	RANDOM	GENOMIC	ILLUMINA	ERS10461220	ERP135175	['ERP135175','G46029','930268','ERS10461220','8cc6b8bd-130a-4c76-a0b2-3197bafe5cc6','PRJEB50582','ERR11245346','SAMEA12854331','ERX10653550','ena-EXPERIMENT-TAB-17-04-2023-19:57:14:573-6789','34307899','ena-RUN-TAB-17-04-2023-19:57:14:573-6790']	2016	2023-07-27T11:27:00.000Z			GEO	Asia		sputum																								459	459483744	149833685	PRJEB50582									tuberculosis: unclassified		Mycobacterium tuberculosis
SAMN05781027	SRR4249894	WGS	MICROBIOLOGICAL DIAGNOSTICS UNIT	SRX2169940	NextSeq 500	PAIRED	RANDOM	GENOMIC	ILLUMINA	SRS1697639	ERP017097	['SAMN05781027','5781027','342977','ERP017097','SRS1697639','PRJEB15375','SRR4249894','ena-STUDY-UNIVERSITY OF MELBOURNE-13-09-2016-05:24:44:770-18','DMG1600109_R2.fastq.gz','SRX2169940','DMG1600109']	2015	2016-09-15T22:35:00.000Z			AUS	Oceania			Homo sapiens	3	human																					1435	1435789603	608681703	PRJEB15375									NTM: avium complex		Mycobacterium intracellulare subsp. chimaera
SAMN26429339	SRR18218661	AMPLICON	RUTGERS NEW JERSEY MEDICAL SCHOOL	SRX14365039	Illumina MiSeq	SINGLE	PCR	SYNTHETIC	ILLUMINA	SRS12178207	SRP362443	['glpK-10X-D12-ND5','SRR18218661','S37','37_S37_L001_R1_001.fastq','SAMN26429339','812767','26429339','bp0','PRJNA812767','SRS12178207','SRP362443','SRX14365039']	2020	2022-03-04T07:45:00.000Z			USA	North America	Newark, NJ	As reported: laboratory strain																								34	34530579	11349830	PRJNA812767									tuberculosis: unclassified		Mycobacterium tuberculosis
SAMN19657450	SRR14781913	WGS	SIMON FRASER UNIVERSITY	SRX11115356	NextSeq 500	PAIRED	RANDOM	GENOMIC	ILLUMINA	SRS9179343	SRP323639	['SAMN19657450','SRP323639','TB-111-16436-19_S115','19657450','bp0','PRJNA736718','SRX11115356','SRS9179343','SRR14781913','TB-111-16436-19_S115_R1_001.fastq.gz','736718']	2019	2021-06-11T23:53:00.000Z		47.03278 N 28.89972 E	MDA	Europe			Homo sapiens	3	human																					531	531532080	220811103	PRJNA736718								input	tuberculosis: unclassified		Mycobacterium tuberculosis
SAMN25580628	SRR17856651	WGS	CHRISTIAN MEDICAL COLLAGE, VELLORE	SRX14017514	Illumina MiSeq	PAIRED	PCR	GENOMIC	ILLUMINA	SRS11855154	SRP226525	['SRS11855154','SRR17856651','SRP226525','575883','PRJNA575883','CMCV_20P70_R1.fastq.gz','SRX14017514','25580628','SAMN25580628','CMCV_20P70','20P70']	2020	2022-02-02T07:24:00.000Z		15.91 N 79.74 E	IND	Asia	Andhra Pradesh - Nuzendla	sputum	Homo sapiens	3	human																					525	525912464	253817123	PRJNA575883			98.96	1600598	50	lineage3.1.2.1	Sensitive	['diff','tree','tbprofiler','input']	tuberculosis: unclassified		Mycobacterium tuberculosis
SAMN33843452	SRR23961485	WGS	LANDSCAPE EPIDEMIOLOGY AND WILDLIFE DISEASES - CE3C	SRX19770034	Illumina NovaSeq 6000	PAIRED	RANDOM	GENOMIC	ILLUMINA	SRS17134399	SRP428142	['775','PRJNA946560','bp0','SRS17134399','775-N0460_R1.fastq.gz','33843452','946560','SRX19770034','SAMN33843452','SRP428142','SRR23961485']	2008	2024-02-22T02:49:00.000Z			PRT	Europe			Cervus elaphus	2	red deer																					3138	3138613800	1030113028	PRJNA946560			98.62	1678196	58	La1.7.1	Other	['input','diff','tree','tbprofiler']	tuberculosis: animal-adapted	La1	Mycobacterium bovis
SAMN02350485	['SRR1019161','SRR1140960']	WGS		['SRX368676','SRX447348']	Illumina HiSeq 2000	PAIRED	RANDOM	GENOMIC	ILLUMINA	SRS494399		['NL_038','2386243.WR38085.Pond-310569.H780JADXX140107.P','SRP032214','218302','PRJNA218302','2350485','C2UF3ACXX131015.2.tagged_438.bam','SRX368676','PRJNA183624','SAMN02350485','SRX447348','H780JADXX140107.2.Illumina_P5-Rexon_P7-Fohib.bam','SRS494399','SRR1140960','2386243.WR38087.Solexa-189349.C2UF3ACXX131015.P','SRR1019161']					KEN	Africa	KDH MDR TB Clinic		Homo sapiens	3	human																					1948	1949203040	1092194423	PRJNA218302			99.68	2227830	50	lineage4.3.3	Pre-XDR-TB	['Nimmo_2024','diff','Napier_2020','input','tree','tbprofiler']	tuberculosis: human-adapted	L4.3.3	Mycobacterium tuberculosis
SAMEA1707535	ERR228013	WGS	SC	ERX202672	Illumina HiSeq 2000	PAIRED	RANDOM	GENOMIC	ILLUMINA	ERS181407	ERP000192	['203970','1920370','SAMEA1707535','ERP000192','SC_EXP_8898_8#40','PRJEB2138','SC_RUN_8898_8#40','Variation discovery in Russian TB isolates-sc-2010','2325D-sc-2012-10-11T13:38:01Z-1494177','ERR228013','ERS181407','ERX202672','Variation discovery in Russian TB isolates-sc-2010-04-20']	2010	2013-02-16T09:34:00.000Z			RUS	Europe	Samara		Homo sapiens	3	human	S	S			R		R		R				R	S				S			292	292027400	132773485	PRJEB2138	CRyPTIC_WHO2021_PMC7612554		99.55	2667059	61	lineage2.2.1	MDR-TB	['tbprofiler','Walker_2022','diff','Menardo_2018','Napier_2020','tree','input']	tuberculosis: human-adapted	L2.2.1	Mycobacterium tuberculosis
SAMEA7549962	ERR4816600	WGS	PUBLIC HEALTH ENGLAND	ERX4686442	Illumina HiSeq 2500	PAIRED	RANDOM	GENOMIC	ILLUMINA	ERS5306612	ERP124941	['773303','ERR4816600','ERS5306612','sample.19420','22469357','project.PHE-TB','experiment.19420','ERX4686442','ERP124941','PRJEB41201','SAMEA7549962','run.19420']		2021-11-10T16:21:00.000Z			GBR	Europe																										282	282066742	135453329	PRJEB41201			99.91	2514865	56	lineage4.9	Sensitive	['input','CRyPTIC_PHE','tbprofiler','diff']	tuberculosis: unclassified		Mycobacterium tuberculosis
SAMEA112804438	ERR11068914	WGS	FZB	ERX10515844	NextSeq 500	PAIRED		GENOMIC	ILLUMINA	ERS14811984	ERP010814	['33856493','ena-EXPERIMENT-TAB-21-03-2023-12:28:22:996-128309','ERR11068914','ena-RUN-TAB-21-03-2023-12:28:22:997-128310','ERS14811984','ERP010814','SAMEA112804438','ERX10515844','ena-STUDY-FZB-22-06-2015-17:16:39:392-292','2202-07','287903','PRJEB9680']		2023-07-21T02:10:00.000Z																														718	718863198	296569690	PRJEB9680			99.73	1799379	61	lineage4.3.3	MDR-TB	['input','tree','tbprofiler','diff']	tuberculosis: unclassified		Mycobacterium tuberculosis
SAMN40273053	SRR28240043	WGS	NIH / NIAID	SRX23851274	NextSeq 2000	PAIRED	RANDOM	GENOMIC	ILLUMINA	SRS20671347	SRP493618	['PRJNA1074779','SRX23851274','56462','SAMN40273053','SRP493618','40273053','TBPO-3412_lib53515_nextseq_ny0069_151bp.filtered_2_bwa.1.fastq.gz','SRR28240043','1074779','SRS20671347']	2022	2024-03-06T10:17:00.000Z		41.7151 N 44.8271 E	GEO	Asia	Tbilisi	sputum	Homo sapiens	3	human																					521	521815155	207589493	PRJNA1074779			99.46	1105089	36	lineage4.1.2.1;lineage2.2.1	MDR-TB	['tbprofiler','input','diff']	tuberculosis: unclassified		Mycobacterium tuberculosis
SAMN20525063	SRR15368750	WGS	SCHOOL OF PUBLIC HEALTH, FUDAN UNIVERSITY	SRX11671464	Illumina HiSeq 2000	PAIRED	PCR	GENOMIC	ILLUMINA	SRS9703571	SRP330727	['bp0','H170_R1.fastq.gz','PRJNA751240','SAMN20525063','2013-East-081','20525063','SRR15368750','751240','SRP330727','SRS9703571','H170','SRX11671464']	2013	2021-08-08T10:47:00.000Z		30.35 N 120.80 E	CHN	Asia	Zheijiang	sputum	Homo sapiens	3	human																					929	929237100	441258010	PRJNA751240			99.38	1678557	57	lineage2.2.1.1	Sensitive	['timelapse_Zhejiang_CHN','tbprofiler','tree','diff','input']	tuberculosis: unclassified		Mycobacterium tuberculosis
SAMEA4846535	ERR3468496	WGS	WELLCOME SANGER INSTITUTE	ERX3490159	Illumina HiSeq X Ten	PAIRED	RANDOM	GENOMIC	ILLUMINA	ERS2666390	ERP021867	['SC_EXP_26415_2#78','45142490-7498-11e8-bf99-3c4a9275d6c8','ERP021867','SAMEA4846535','ERS2666390','ERX3490159','Exploring_the_richness_of_Mycobacterium_bovis_strain_diversity-sc-4667','480613','SC_RUN_26415_2#78','PRJEB19799','ERR3468496','12515093']		2019-08-07T16:15:00.000Z			GBR	Europe																										246	246566994	59735765	PRJEB19799			99.0	1378435	44	La1.8.1	Other	['input','tbprofiler','bovis_GBR','diff','tree']	tuberculosis: animal-adapted	La1	Mycobacterium bovis
SAMN35981642	SRR25207077	WGS	CHINESE CENTER FOR DISEASE CONTROL AND PREVENTION	SRX20954156	Illumina HiSeq 2500	PAIRED	RANDOM	GENOMIC	ILLUMINA	SRS18231131	SRP448193	['SRP448193','35981642','MDRTB030.bam','bp0','SAMN35981642','987438','PRJNA987438','TBMDR030','SRR25207077','SRS18231131','SRX20954156']	2015	2023-07-09T00:40:00.000Z						sputum	Homo sapiens	3	human																					246	246214650	60810418	PRJNA987438			99.6	1419831	49	lineage2.2.1	Sensitive	['diff','input','tree','tbprofiler']	tuberculosis: unclassified		Mycobacterium tuberculosis
SAMEA8959915	ERR6197033	WGS	HOSPITAL GENERAL UNIVERSITARIO GREGORIO MARANON	ERX5832178	Illumina MiSeq	PAIRED	RANDOM	GENOMIC	ILLUMINA	ERS6642669	ERP130336	['ERR6197033','ena-EXPERIMENT-Hospital General Universitario Gregorio Maranon-06-07-2021-13:53:17:071-13','ERX5832178','ena-STUDY-Hospital General Universitario Gregorio Maranon-06-07-2021-13:53:18:769-1482','SAMEA8959915','783597','Pair_B_90_10_C','ena-RUN-Hospital General Universitario Gregorio Maranon-06-07-2021-13:53:17:071-13','PRJEB46132','ERP130336','ERS6642669','21708134']		2021-12-13T20:53:00.000Z																														274	274159278	147399605	PRJEB46132			96.3	1628146	45	lineage4.7	Sensitive	['tbprofiler','diff','input','tree']	tuberculosis: unclassified		Mycobacterium tuberculosis
SAMN30949647	SRR21689980	WGS	RIVM	SRX17687553	Illumina HiSeq 2500	PAIRED	RANDOM	GENOMIC	ILLUMINA	SRS15218941	SRP399356	['SRR21689980','30949647','SAMN30949647','bp0','882748','PRJNA882748','RIVM0963','SRP399356','SRX17687553','SRS15218941','RIVM0963.bam']	2018	2022-09-23T18:05:00.000Z			NLD	Europe		sputum	Homo sapiens	3	human																					932	932816789	242947529	PRJNA882748								input	tuberculosis: unclassified		Mycobacterium tuberculosis
SAMEA112803246	ERR11043540	WGS	FZB	ERX10490331	NextSeq 500	PAIRED		GENOMIC	ILLUMINA	ERS14810792	ERP010814	['ERR11043540','ena-RUN-TAB-21-03-2023-10:23:42:767-78026','ERP010814','ena-EXPERIMENT-TAB-21-03-2023-10:23:42:767-78025','12091-16','SAMEA112803246','33855301','ERS14810792','ERX10490331','287903','PRJEB9680','ena-STUDY-FZB-22-06-2015-17:16:39:392-292']		2023-07-20T18:47:00.000Z																														754	754962658	356959588	PRJEB9680			99.6	1434681	48	lineage3	Sensitive	['tbprofiler','tree','diff','input']	tuberculosis: unclassified		Mycobacterium tuberculosis
SAMN12825654	SRR10305694	WGS	CHINESE CENTER FOR DISEASE CONTROL AND PREVENTION	SRX7017187	Illumina HiSeq 2500	PAIRED	RANDOM	GENOMIC	ILLUMINA	SRS5538404	SRP226155	['bp0','SRS5538404','PRJNA573798','12825654','573798','32','SAMN12825654','SRR10305694','SRP226155','32_1.fq.gz','CN1642','SRX7017187']	2007	2019-10-18T05:21:00.000Z		35.18 N 115.07 E	CHN	Asia	Shandong	sputum	Homo sapiens	3	human																					968	968252229	484174221	PRJNA573798			99.48	1763696	50	lineage2.2.1	HR-TB	['tree','diff','input','tbprofiler']	tuberculosis: unclassified		Mycobacterium tuberculosis
SAMEA7549255	ERR4815894	WGS	PUBLIC HEALTH ENGLAND	ERX4685736	Illumina MiSeq	PAIRED	RANDOM	GENOMIC	ILLUMINA	ERS5305906	ERP124941	['ERX4685736','773303','sample.18714','PRJEB41201','22468651','ERP124941','run.18714','ERS5305906','ERR4815894','experiment.18714','project.PHE-TB','SAMEA7549255']		2021-11-10T15:01:00.000Z			GBR	Europe										S		S					S	S								302	302713795	164898515	PRJEB41201	Walker_2022		99.65	1839055	63	lineage4.8	Sensitive	['Walker_2022','diff','tbprofiler','CRyPTIC_PHE','input','tree']	tuberculosis: unclassified		Mycobacterium tuberculosis
SAMN28052504	SRR19048663	WGS	NATIONAL INSTITUTE OF INFECTIOUS DISEASES "L. SPALLANZANI"	SRX15120064	Ion Torrent S5	SINGLE	RANDOM	GENOMIC	ION_TORRENT	SRS12864201	SRP373287	['SRX15120064','SRR19048663','bp0','834606','SP1338.fastq','SAMN28052504','SRS12864201','SRP373287','28052504','SP1338','PRJNA834606']	2020	2022-05-03T04:33:00.000Z		41.86 N 12.45 E	ITA	Europe	Rome	sputum	Homo sapiens	3	human																					163	163274073	122369531	PRJNA834606									tuberculosis: unclassified		Mycobacterium tuberculosis
SAMEA2533886	ERR551359	WGS	FZB	ERX510428	Illumina MiSeq	PAIRED		GENOMIC	ILLUMINA	ERS457288	ERP010662	['8201-11','ERR551359','PRJEB9545','8201-11_lib1509_miseq_r0094_301bp','ERP010662','SAMEA2533886','ena-STUDY-FZB-05-06-2015-13:56:43:320-404','ERS457288','3957002','292179','ERX510428']	2011	2015-08-05T05:52:00.000Z			COG	Africa																										337	337230586	217883185	PRJEB9545			99.73	685908	45	lineage4.6.1.2	Sensitive	['Napier_2020','Menardo_2021','tree','input','Nimmo_2024','diff','tbprofiler']	tuberculosis: human-adapted	L4.6.1.2	Mycobacterium tuberculosis
SAMEA115739805	ERR13264836	WGS	UNIVERSITY OF OXFORD, NUFFIELD DEPARTMENT OF MEDIC	ERX12635249	NextSeq 500	PAIRED	RANDOM PCR	GENOMIC	ILLUMINA	ERS20249548	ERP161058	['41867953','ERP161058','9693f308d8f7','webin-reads-9693f308d8f7','SAMEA115739805','ERX12635249','ERR13264836','PRJEB76547','ERS20249548','b28b5ff0-515d-42d2-bc0f-19e45ec26bb9','1124794']	2020	2024-08-04T22:49:00.000Z			DEU	Europe																										755	755314442	333181997	PRJEB76547								CRyPTIC_2024	tuberculosis: unclassified		Mycobacterium tuberculosis
SAMEA115750277	ERR13291129	WGS	UNIVERSITY OF OXFORD, NUFFIELD DEPARTMENT OF MEDIC	ERX12661615	Illumina NovaSeq 6000	PAIRED	RANDOM PCR	GENOMIC	ILLUMINA	ERS20266564	ERP161058	['ERX12661615','SAMEA115750277','ERR13291129','ERS20266564','64934b057f35','ERP161058','41909235','PRJEB76547','b28b5ff0-515d-42d2-bc0f-19e45ec26bb9','1124794','webin-reads-64934b057f35']	2020	2024-08-10T11:52:00.000Z			TWN	Asia																										761	761711950	239861594	PRJEB76547								CRyPTIC_2024	tuberculosis: unclassified		Mycobacterium tuberculosis
SAMEA7528055	ERR4799469	WGS	FOUNDATION FOR MEDICAL RESEARCH INDIA	ERX4668886	NextSeq 500	PAIRED	RANDOM	GENOMIC	ILLUMINA	ERS5284526	ERP124850	['ERR4799469','run.27934','ERS5284526','project.Mumbai','ERX4668886','ERP124850','experiment.27934','SAMEA7528055','773292','sample.27934','PRJEB41116','22461600']		2021-11-10T01:56:00.000Z			IND	Asia	Mumbai											S	S					S					S			471	471134194	213063982	PRJEB41116	Walker_2022		99.17	1655623	54	lineage1.1.3.1	Sensitive	['input','Walker_2022','diff','tree','CRyPTIC_IND','tbprofiler']	tuberculosis: unclassified		Mycobacterium tuberculosis
G2943													2019				ESP	Europe	province of Valencia					S					S																				No	99.34	1468086	62	lineage4.1.2.1	Sensitive	['diff','input','tree','tbprofiler','TGU']	tuberculosis: unclassified		Mycobacterium tuberculosis
SAMN37458017	SRR26112730	WGS	WADSWORTH CENTER	SRX21826779	NextSeq 550	PAIRED	RANDOM	GENOMIC	ILLUMINA	SRS18926386	SRP338930	['SRP338930','SRX21826779','IDR2200060476-01-01','SAMN37458017','PRJNA766641','SRS18926386','37458017','SRR26112730','IDR2200060476-01-01.R1.fastq.gz','766641','IDR2200060476']	2022	2023-09-19T16:21:00.000Z			USA	North America	New York state	sputum	Homo sapiens	3	human																					651	651659444	286589592	PRJNA766641									tuberculosis: unclassified		Mycobacterium tuberculosis
SAMEA7553632	ERR4820266	WGS	PUBLIC HEALTH ENGLAND	ERX4690108	Illumina MiSeq	PAIRED	RANDOM	GENOMIC	ILLUMINA	ERS5310278	ERP124941	['ERP124941','773303','project.PHE-TB','experiment.23087','SAMEA7553632','sample.23087','ERR4820266','ERX4690108','22473023','run.23087','ERS5310278','PRJEB41201']		2021-11-11T01:39:00.000Z			GBR	Europe																										87	87613804	60000228	PRJEB41201								['input','CRyPTIC_PHE']	tuberculosis: unclassified		Mycobacterium tuberculosis
SAMEA3671210	ERR1193800	WGS	UNIVERSITY OF BASEL	ERX1267113	Illumina HiSeq 2500	PAIRED	RANDOM	GENOMIC	ILLUMINA	ERS978359	ERP012852	['ERX1267113','ERR1193800','5807035','ena-EXPERIMENT-UNIVERSITY OF BASEL-16-12-2015-16:26:05:066-141','ena-STUDY-UNIVERSITY OF BASEL-19-10-2015-17:08:25:268-8','ERP012852','SAMEA3671210','ena-RUN-UNIVERSITY OF BASEL-16-12-2015-16:26:05:066-141','PRJEB11460','G04500','343620','ERS978359']		2016-09-29T14:27:00.000Z																														577	577251966	372437428	PRJEB11460			99.5	1558237	33	lineage4.3.3	Sensitive	['tbprofiler','tree','Napier_2020','input','Menardo_2021','Stucki_2016','diff']	tuberculosis: human-adapted	L4.3.3	Mycobacterium tuberculosis
SAMEA7546037	ERR4812533	WGS	UNIVERSIDAD PERUANA CAYETANO HEREDIA	ERX4682523	Illumina NovaSeq 6000	PAIRED	RANDOM	GENOMIC	ILLUMINA	ERS5302693	ERP124939	['22465426','ERS5302693','PRJEB41199','ERR4812533','SAMEA7546037','run.28263','sample.28263','experiment.28263','ERX4682523','773301','ERP124939','project.Peru_Wellcome']	2019	2021-11-10T07:57:00.000Z			PER	South America						S				S	S	S	S	S				S		S	S	S	S	S	S	551	551373480	172497369	PRJEB41199	['CRyPTIC_reuse_table','Walker_2022']		96.0	1715380	59	lineage4.1.2.1	Other	['diff','CRyPTIC_reuse_table','Walker_2022','CRyPTIC_UPCH','tbprofiler','tree','standford','input']	tuberculosis: unclassified		Mycobacterium tuberculosis
SAMN43535198	SRR30629901	WGS	MINISTRY OF PUBLIC HEALTH (THAILAND)	SRX26051598	NextSeq 500	PAIRED	RANDOM	GENOMIC	ILLUMINA	SRS22622008	SRP503470	['MTBCR170308','SAMN43535198','SRP503470','SRX26051598','833906','PRJNA833906','SRR30629901','MTBCR170308_S8_1.fastq.gz','43535198','SRS22622008']	2018	2024-09-11T03:46:00.000Z		19.9105 N 99.8406 E	THA	Asia	Chiang Rai	sputum	Homo sapiens	3	human																					243	243963226	110624345	PRJNA833906									tuberculosis: human-adapted	L2.2	Mycobacterium tuberculosis
SAMN42034779	SRR29539373	WGS	NIAID TB PORTALS PROGRAM	SRX25046761	NextSeq 2000	PAIRED	RANDOM	GENOMIC	ILLUMINA	SRS21743908	SRP515897	['SRP515897','SRS21743908','1074785','TBPO-3697_lib57302_nextseq_ny0095_151bp.filtered_2_bwa.1.fastq.gz','SAMN42034779','SRR29539373','PRJNA1074785','54052','42034779','SRX25046761']	2021	2024-06-25T13:38:00.000Z		48.3794 N 31.1656 E	UKR	Europe		sputum	Homo sapiens	3	human																					528	528728851	185426732	PRJNA1074785									tuberculosis: unclassified		Mycobacterium tuberculosis
SAMN19728527	SRR14827637	AMPLICON	ROCKEFELLER UNIVERSITY	SRX11157429	Illumina NovaSeq 6000	SINGLE	PCR	GENOMIC	ILLUMINA	SRS9218898	SRP324258	['SRP324258','738381','SRS9218898','H37Rv_VAN_1D_Low_batch3_rep1_S19_L001_R1_001.fastq.gz','19728527','H37Rv_VAN_1D_Low_batch3_rep1','SRX11157429','SAMN19728527','RLC12_H37Rv_VAN_1D_Low_batch3_rep1','SRR14827637','bp0','PRJNA738381']		2021-06-16T13:53:00.000Z																														6719	6719422637	1994380872	PRJNA738381									tuberculosis: human-adapted	L4	Mycobacterium tuberculosis	H37Rv
SAMN39436931	SRR28741137	WGS	TAIWAN CENTERS FOR DISEASE CONTROL	SRX24307046	Illumina MiSeq	PAIRED	RANDOM	GENOMIC	ILLUMINA	SRS21069774	SRP502731	['TWCDC15160','39436931','1065624','SRS21069774','SAMN39436931','150300160_R1.fastq.gz','SRP502731','SRR28741137','SRX24307046','C2-15160','PRJNA1065624']	2015	2024-04-19T03:08:00.000Z		25.02 N 121.35 E	TWN	Asia		lung	Homo sapiens	3	human																					1523	1523517792	925108334	PRJNA1065624									tuberculosis: unclassified		Mycobacterium tuberculosis
SAMN06055496	SRR5073736	WGS	UNIVERSITY OF MELBOURNE	SRX2392826	Illumina HiSeq 2500	PAIRED	RANDOM	GENOMIC	ILLUMINA	SRS1834278	SRP094134	['6055496','355614','SRP094134','SRX2392826','SRR5073736','HCMC1099','PRJNA355614','bp0','SAMN06055496','SRS1834278','02MTB0704_S119_L002_1.fastq.gz']	2009-12	2016-12-02T18:49:00.000Z		10.82 N 106.63 E	VNM	Asia	Ho Chi Minh City	sputum	Homo sapiens	3	human																					431	431434676	198107905	PRJNA355614			99.49	1538491	52	lineage2.2.1	HR-TB	['diff','Napier_2020','Menardo_2021','tbprofiler','input','tree']	tuberculosis: human-adapted	L2.2.1	Mycobacterium tuberculosis
SAMN39286823	SRR27450052	WGS	MDUPHL	SRX23121885	NextSeq 550	PAIRED	RANDOM	GENOMIC	ILLUMINA	SRS20075437	SRP399923	['SRR27450052','39286823','SRS20075437','SAMN39286823','PRJNA857537','SRP399923','SRX23121885','AUSMDU00031654_S196_R1_001.fastq.gz','857537','AUSMDU00031654']	2019	2024-01-07T18:32:00.000Z			AUS	Oceania	Victoria		Homo sapiens	3	human																					892	892571173	375188485	PRJNA857537			99.56	1678633	58	lineage2.2.1	Other	['tbprofiler','tree','diff','input']	tuberculosis: unclassified		Mycobacterium tuberculosis
SAMEA113556420	ERR11488887	WGS	FZB	ERX10895063	NextSeq 500	PAIRED		GENOMIC	ILLUMINA	ERS15552543	ERP147779	['ena-EXPERIMENT-TAB-27-05-2023-22:16:03:887-28195','36323436','PRJEB62665','SMN-769','ERS15552543','ERP147779','86810e0e-614f-4ad6-9cd7-0bc407fc82e6','989949','ena-RUN-TAB-27-05-2023-22:16:03:887-28196','SAMEA113556420','ERX10895063','ERR11488887']		2023-10-05T03:53:00.000Z			MOZ	Africa	Maputo																									483	483887770	226706235	PRJEB62665			99.36	1491248	46	lineage2.2.1	Pre-XDR-TB	['diff','input','tree','R-RR_MOZ','tbprofiler']	tuberculosis: unclassified		Mycobacterium tuberculosis
SAMEA7544342	ERR4811282	WGS	CCDC	ERX4679728	HiSeq X Ten	PAIRED	RANDOM	GENOMIC	ILLUMINA	ERS5301000	ERP124934	['PRJEB41194','SAMEA7544342','project.CDC_22','ERP124934','ERS5301000','22464177','run.14046','sample.14046','ERX4679728','experiment.14046','ERR4811282','773297']		2021-11-10T06:07:00.000Z			CHN	Asia						S	S			R	S	R	S	R				R	R	S	S	S	R	S	R	1409	1409766900	609687380	PRJEB41194	['CRyPTIC_reuse_table','Walker_2022']		99.63	1682334	58	lineage2.2.2	Pre-XDR-TB	['tbprofiler','CRyPTIC_reuse_table','CRyPTIC_CCDC_CDC_22','tree','diff','input','Walker_2022']	tuberculosis: unclassified		Mycobacterium tuberculosis
SAMN20525050	SRR15368765	WGS	SCHOOL OF PUBLIC HEALTH, FUDAN UNIVERSITY	SRX11671449	Illumina HiSeq 2000	PAIRED	PCR	GENOMIC	ILLUMINA	SRS9703558	SRP330727	['SRP330727','SRX11671449','SRR15368765','2013-East-068','PRJNA751240','SAMN20525050','SRS9703558','751240','H125_R1.fastq.gz','H125','bp0','20525050']	2013	2021-08-08T10:40:00.000Z		30.35 N 120.67 E	CHN	Asia	Zheijiang	sputum	Homo sapiens	3	human																					2034	2034350100	971316797	PRJNA751240			99.08	1617901	55	lineage2.2.1	MDR-TB	['tree','timelapse_Zhejiang_CHN','input','diff','tbprofiler']	tuberculosis: unclassified		Mycobacterium tuberculosis
SAMN41724370	SRR29441003	WGS	SAPPHE	SRX24953404	NextSeq 500	PAIRED	RANDOM	GENOMIC	ILLUMINA	SRS21657119	SRP514414	['1120504','SRP514414','SRR29441003','2003009989_R1.fastq.gz','SAMN41724370','SRX24953404','SRS21657119','PRJNA1120504','2003009989','41724370']	2020	2024-06-17T19:14:00.000Z			AUS	Oceania			Homo sapiens	3	human																					731	731059856	315692027	PRJNA1120504									tuberculosis: unclassified		Mycobacterium tuberculosis
SAMEA1119001	ERR2513820	WGS	PHE	ERX2533030	Illumina MiSeq	PAIRED	RANDOM	GENOMIC	ILLUMINA	ERS2398410	ERP107961	['SAMEA1119001','ERS2398410','experiment.5678','project.First_10k_genomes_study_set_4','run.5678','PRJEB25991','ERX2533030','493034','ERR2513820','ERP107961','10122947','sample.5678']		2021-10-23T16:08:00.000Z			GBR	Europe	England									S		S						S								342	342308107	199080084	PRJEB25991	Walker_2022		99.38	1957419	66	lineage1.1.2	Sensitive	['Walker_2022','diff','tree','tbprofiler','input','CRyPTIC_PHE','Napier_2020']	tuberculosis: human-adapted	L1.1.2	Mycobacterium tuberculosis
SAMEA104447385	ERR2229194	WGS	STATENS SERUM INSTITUT	ERX2282533	NextSeq 500	PAIRED	RANDOM	GENOMIC	ILLUMINA	ERS2065327	ERP022352	['SAMEA104447385','388615','ERP022352','ERR2229194','ena-STUDY-STATENS SERUM INSTITUT-03-04-2017-09:47:03:433-394','ERS2065327','ERX2282533','DKC2-0333','PRJEB20214','ena-RUN-STATENS SERUM INSTITUT-21-12-2017-12:46:39:831-407','ena-EXPERIMENT-STATENS SERUM INSTITUT-21-12-2017-12:46:39:831-407','8234992']	2009	2017-12-22T15:18:00.000Z			DNK	Europe		sputum	Homo sapiens	3	human																					300	300688604	148392486	PRJEB20214								['Napier_2020','outbreak_1112-15_DNK','input']	tuberculosis: human-adapted	L4.8	Mycobacterium tuberculosis
SAMN41417569	SRR29052680	WGS	FIND, THE FOUNDATION FOR INNOVATIVE NEW DIAGNOSTICS	SRX24577694	Illumina HiSeq 2000	PAIRED	RANDOM	GENOMIC	ILLUMINA	SRS21317679	SRP507535	['SRX24577694','1109295','6B1800_0E4E9D02065B','41417569','SRP507535','PRJNA1109295','SAMN41417569','6B1800_0E4E9D02065B_IDR1600040959','SRS21317679','SRR29052680','IDR1600040959_R1.fastq.gz']		2024-05-16T10:42:00.000Z			USA	North America			Homo sapiens	3	human																					742	742455459	473037734	PRJNA1109295								WHO_mutations_2023	tuberculosis: unclassified		Mycobacterium tuberculosis
SAMEA114245832	ERR11811441	WGS	IBV_CSIC	ERX11209773	Illumina MiSeq	PAIRED	RANDOM	GENOMIC	ILLUMINA	ERS16232748	ERP150070	['SAMEA114245832','PRJEB64897','MS07m','ERP150070','ERS16232748','42649847','1137688','ERR11811441','ERX11209773','Genomic_Diversity_MTBC']	2018	2024-07-26T20:15:00.000Z			MOZ	Africa																										193	193046391	104495219	PRJEB64897									tuberculosis: unclassified		Mycobacterium tuberculosis
SAMEA112799668	ERR11049524	WGS	FZB	ERX10496314	NextSeq 500	PAIRED		GENOMIC	ILLUMINA	ERS14807214	ERP010814	['33851724','ena-EXPERIMENT-TAB-21-03-2023-10:57:59:572-105307','287903','ena-RUN-TAB-21-03-2023-10:57:59:572-105308','ena-STUDY-FZB-22-06-2015-17:16:39:392-292','20005271','PRJEB9680','ERP010814','ERR11049524','ERS14807214','ERX10496314','SAMEA112799668']		2023-07-20T21:57:00.000Z																														924	924503725	426656127	PRJEB9680			99.51	1610757	53	lineage3.1.2.1	HR-TB	['tbprofiler','diff','tree','input']	tuberculosis: unclassified		Mycobacterium tuberculosis
SAMN17019840	SRR13232734	WGS	NIH / NIAID	SRX9664603	Illumina MiSeq	PAIRED	RANDOM	GENOMIC	ILLUMINA	SRS7863096	SRP297425	['SRX9664603','bp0','17019840','PRJNA683067','TBPO-302_lib29476_nextseq_n0258_151bp_R1.fastq.gz','SRS7863096','9224','683067','SAMN17019840','SRR13232734','SRP297425']	2017-07	2020-12-09T13:48:00.000Z		53.9006 N 27.5590 E	BLR	Europe	Minsk	sputum	Homo sapiens	3	human																					781	781745942	326622565	PRJNA683067			99.45	1684337	57	lineage2.2.1	Pre-XDR-TB	['diff','tree','tbprofiler','input']	tuberculosis: unclassified		Mycobacterium tuberculosis
SAMN35220683	SRR24673530	WGS	NIH / NIAID	SRX20453180	NextSeq 2000	PAIRED	RANDOM	GENOMIC	ILLUMINA	SRS17748981	SRP438696	['54564','TBPO-3293_lib53265_nextseq_ny0067_151bp.filtered_2_bwa.1.fastq.gz','bp0','SRR24673530','974487','SRP438696','SRS17748981','SAMN35220683','SRX20453180','35220683','PRJNA974487']	2021	2023-05-19T19:48:00.000Z		41.7151 N 44.8271 E	GEO	Asia		sputum	Homo sapiens	3	human																					944	944463626	355602969	PRJNA974487			99.21	1350358	38	lineage4.2.1.1	Sensitive	['tree','tbprofiler','input','diff']	tuberculosis: unclassified		Mycobacterium tuberculosis
SAMEA7553616	ERR4820250	WGS	PUBLIC HEALTH ENGLAND	ERX4690092	Illumina HiSeq 2500	PAIRED	RANDOM	GENOMIC	ILLUMINA	ERS5310262	ERP124941	['SAMEA7553616','ERX4690092','sample.23071','ERR4820250','run.23071','experiment.23071','project.PHE-TB','ERS5310262','PRJEB41201','22473007','ERP124941','773303']		2021-11-11T01:43:00.000Z			GBR	Europe										S		R						S								472	472946405	197153550	PRJEB41201	Walker_2022		79.29	1494864	33	lineage1.2.1.2.1	HR-TB	['input','tree','tbprofiler','diff','Walker_2022','CRyPTIC_PHE']	tuberculosis: unclassified		Mycobacterium tuberculosis
SAMEA7555206	ERR4821837	WGS	PUBLIC HEALTH ENGLAND	ERX4691679	Illumina MiSeq	PAIRED	RANDOM	GENOMIC	ILLUMINA	ERS5311849	ERP124941	['SAMEA7555206','ERS5311849','773303','PRJEB41201','project.PHE-TB','experiment.24658','ERX4691679','ERP124941','run.24658','ERR4821837','22474599','sample.24658']		2021-11-11T02:22:00.000Z			GBR	Europe																										399	399249612	239156582	PRJEB41201								['CRyPTIC_PHE','input']	tuberculosis: unclassified		Mycobacterium tuberculosis
SAMEA7564319	ERR4832003	WGS	OUCRU-HCMC	ERX4701946	Illumina MiSeq	PAIRED	RANDOM	GENOMIC	ILLUMINA	ERS5320950	ERP125021	['773347','ERX4701946','project.CRyPTIC_08_02TB','PRJEB41280','ERP125021','experiment.32942','22479884','SAMEA7564319','ERR4832003','ERS5320950','sample.32942','run.32942']		2021-11-11T12:03:00.000Z			VNM	Asia						S				S	S	R	S	S				S		S	R	S	S	S	S	290	290714438	173622466	PRJEB41280	['Walker_2022','CRyPTIC_reuse_table']		99.6	1739937	59	lineage2.2.1	HR-TB	['diff','CRyPTIC_reuse_table','Walker_2022','tree','CRyPTIC_OUCRU','tbprofiler','input']	tuberculosis: unclassified		Mycobacterium tuberculosis
SAMEA3671355	ERR1193689	WGS	UNIVERSITY OF BASEL	ERX1267002	Illumina HiSeq 2500	PAIRED	RANDOM	GENOMIC	ILLUMINA	ERS978504	ERP012852	['ERR1193689','ena-RUN-UNIVERSITY OF BASEL-16-12-2015-16:26:05:019-30','ERP012852','PRJEB11460','G01198','ena-EXPERIMENT-UNIVERSITY OF BASEL-16-12-2015-16:26:05:019-30','SAMEA3671355','ERS978504','343620','ena-STUDY-UNIVERSITY OF BASEL-19-10-2015-17:08:25:268-8','ERX1267002','5807008']		2016-09-29T13:21:00.000Z																														316	316458290	157458234	PRJEB11460			99.69	1039132	47	lineage4.3.4.2.1	Sensitive	['tbprofiler','Stucki_2016','diff','tree','input','Menardo_2018','Napier_2020','Menardo_2021']	tuberculosis: human-adapted	L4.3.4.2.1	Mycobacterium tuberculosis
SAMN41418071	SRR29053624	WGS	FIND, THE FOUNDATION FOR INNOVATIVE NEW DIAGNOSTICS	SRX24578155	Illumina HiSeq 2000	PAIRED	RANDOM	GENOMIC	ILLUMINA	SRS21318142	SRP507535	['SRR29053624','6B1800_62CCF3D34746_IDR1700020824','IDR1700020824-01-01_S4_L001_R1_001.fastq.gz','SAMN41418071','PRJNA1109295','SRX24578155','SRS21318142','41418071','1109295','SRP507535','6B1800_62CCF3D34746']	2017	2024-05-16T10:54:00.000Z			USA	North America			Homo sapiens	3	human																					576	576304131	379945928	PRJNA1109295								WHO_mutations_2023	tuberculosis: unclassified		Mycobacterium tuberculosis
SAMEA7541766	ERR4809228	WGS	CTB/NICD	ERX4678768	Illumina HiSeq 4000	PAIRED	RANDOM	GENOMIC	ILLUMINA	ERS5298218	ERP124931	['ERX4678768','ERS5298218','sample.3126','PRJEB41191','run.3126','experiment.3126','ERP124931','ERR4809228','22463222','project.Gates_clinical_isolates','773296','SAMEA7541766']		2021-11-11T01:39:00.000Z			ZAF	Africa						S				S	S	R	S	S				R		S	S	S	S	S	R	804	804731400	325848147	PRJEB41191	['Walker_2022','CRyPTIC_reuse_table']		99.77	1829693	62	lineage4.3.4.2.1	MDR-TB	['diff','CRyPTIC_CTB-NICD','input','tree','Walker_2022','tbprofiler','CRyPTIC_reuse_table']	tuberculosis: unclassified		Mycobacterium tuberculosis
SAMN18648560	SRR14164380	WGS	STANFORD UNIVERSITY	SRX10532948	NextSeq 550	PAIRED	RANDOM	GENOMIC	ILLUMINA	SRS8656221	SRP289688	['PRJNA671770','T3-DNA-M027155-S170_R1.fastq.gz','SRS8656221','SRR14164380','18648560','T3-DNA-M027155-S170','671770','SAMN18648560','SRX10532948','bp0','ms_678','SRP289688']	2018	2021-04-07T13:30:00.000Z			BRA	South America	Mato Grosso do Sul, Campo Grande	sputum	Homo sapiens	3	human																					362	362297672	138038018	PRJNA671770			99.66	2175909	74	lineage4.8	HR-TB	['tbprofiler','standford','tree','diff','input']	tuberculosis: unclassified		Mycobacterium tuberculosis
SAMN41421927	SRR29055855	WGS	FIND, THE FOUNDATION FOR INNOVATIVE NEW DIAGNOSTICS	SRX24580564	Illumina HiSeq 2000	PAIRED	RANDOM	GENOMIC	ILLUMINA	SRS21320479	SRP507535	['PRJNA1109295','SRX24580564','TB-CPath-Warren-Theron-IS-1025-C128-2-1_S195_R1_001.fastq.gz','82B8A3_14C3D909CEAE_C128_2_1','SRR29055855','SAMN41421927','41421927','82B8A3_14C3D909CEAE','SRP507535','1109295','SRS21320479']		2024-05-16T11:50:00.000Z			ZAF	Africa			Homo sapiens	3	human																					363	363857452	158671815	PRJNA1109295								WHO_mutations_2023	tuberculosis: unclassified		Mycobacterium tuberculosis
SAMN40031243	SRR28044735	WGS	CHRISTIAN MEDICAL COLLAGE, VELLORE	SRX23696298	Illumina NovaSeq 6000	PAIRED	RANDOM	GENOMIC	ILLUMINA	SRS20526512	SRP226525	['40031243','801012876','SRX23696298','801012876_R1.fastq.gz','SRS20526512','SRR28044735','SAMN40031243','PRJNA575883','SRP226525','575883']	2022	2024-02-22T06:57:00.000Z		21.7679 N 78.8718 E	IND	Asia	Madhya Pradesh - Bhairopur		Homo sapiens	3	human																					1044	1044187650	443588072	PRJNA575883			99.26	1769173	51	lineage3	Sensitive	['diff','tbprofiler','tree','input']	tuberculosis: unclassified		Mycobacterium tuberculosis
SAMEA3401491	ERR2516469	WGS	HARVARD MEDICAL SCHOOL	ERX2535685	Illumina HiSeq 2500	PAIRED	RANDOM	GENOMIC	ILLUMINA	ERS2401147	ERP107971	['493038','ERP107971','PRJEB26000','ERR2516469','ERS2401147','run.8657','sample.8657','project.First_10k_genomes_study_set_8','experiment.8657','ERX2535685','10125807','SAMEA3401491']		2022-07-17T07:00:00.000Z			PER	South America										S								S								474	474305067	326642815	PRJEB26000	Walker_2022		99.65	710501	16	lineage4.3.4.1	Other	['CRyPTIC_Harvard','Walker_2022','tbprofiler','tree','diff','input','Napier_2020']	tuberculosis: human-adapted	L4.3.4.1	Mycobacterium tuberculosis
SAMN05576933	SRR4033938	WGS	HARVARD MEDICAL SCHOOL	SRX2025261	Illumina HiSeq 2000	PAIRED	RANDOM	GENOMIC	ILLUMINA	SRS1619690	SRP082185	['SAMN05576933','5576933','SRX2025261','323744','PRJNA323744','P35-Lung3-B1','SRR4033938','SRP082185','SRS1619690','780-L3B1_1.fastq.gz']	2013-10	2016-08-16T01:07:00.000Z		29.6483 S 30.3318 E	ZAF	Africa	Kwazulu-Natal	lung	Homo sapiens	3	human																					616	616700344	404913583	PRJNA323744								['denylist','Napier_2020','input','intrapatient_ZAF']	tuberculosis: human-adapted	L4.3.2.1	Mycobacterium tuberculosis
SAMEA1485456	ERR163987	WGS	SC	ERX139864	Illumina HiSeq 2000	PAIRED	RANDOM	GENOMIC	ILLUMINA	ERS107984	ERP001072	['204548','SC_RUN_8016_4#60','1139125','ERS107984','Karonga_Prevention_Study__KPS____whole_genome_sequencing_in_a_whole_population-sc-2011-12-13T10:33:26Z-2066','5001220-sc-2012-03-23T12:18:51Z-1386459','SC_EXP_8016_4#60','ERP001072','SAMEA1485456','Karonga_Prevention_Study__KPS____whole_genome_sequ','ERX139864','ERR163987','PRJEB2794']	2004	2014-10-18T02:53:00.000Z			MWI	Africa	Karonga	sputum	Homo sapiens	3	human							S						S								892	892332000	486918242	PRJEB2794	Coll_2018		99.68	1683576	39	lineage4.3.4.2.1	Sensitive	['Karonga_Prevention_Study','tbprofiler','Menardo_2021','diff','Menardo_2018','Napier_2020','Coll_2018','tree','input']	tuberculosis: human-adapted	L4.3.4.2.1	Mycobacterium tuberculosis
SAMEA115739313	ERR13261638	WGS	UNIVERSITY OF OXFORD, NUFFIELD DEPARTMENT OF MEDIC	ERX12632051	Illumina NovaSeq 6000	PAIRED	RANDOM PCR	GENOMIC	ILLUMINA	ERS20249056	ERP161058	['b28b5ff0-515d-42d2-bc0f-19e45ec26bb9','1124794','ERS20249056','ERR13261638','PRJEB76547','ERX12632051','41867616','webin-reads-15afd9e01d86','ERP161058','SAMEA115739313','15afd9e01d86']	2021	2024-08-04T22:27:00.000Z			PER	South America																										954	954410902	312582022	PRJEB76547								CRyPTIC_2024	tuberculosis: unclassified		Mycobacterium tuberculosis
SAMEA1530637	ERR176758	WGS	SC	ERX152904	Illumina HiSeq 2000	PAIRED	RANDOM	GENOMIC	ILLUMINA	ERS141927	ERP001072	['SAMEA1530637','Karonga_Prevention_Study__KPS____whole_genome_sequencing_in_a_whole_population-sc-2011-12-13T10:33:26Z-2066','ERP001072','ERR176758','ERX152904','ERS141927','PRJEB2794','1759993','204548','SC_EXP_8205_7#25','Karonga_Prevention_Study__KPS____whole_genome_sequ','98003671-sc-2012-05-29T15:07:46Z-1428842','SC_RUN_8205_7#25']	1998	2012-10-12T09:43:00.000Z			MWI	Africa	Karonga	sputum	Homo sapiens	3	human					S		S					S	S	S							398	398441800	203643531	PRJEB2794	Coll_2018		99.81	1731274	38	lineage4.3.4.2.1	Sensitive	['Karonga_Prevention_Study','Menardo_2018','Menardo_2021','tree','tbprofiler','diff','input','Coll_2018','Napier_2020']	tuberculosis: human-adapted	L4.3.4.2.1	Mycobacterium tuberculosis
SAMN06010173	SRR28394094	WGS	FIND, THE FOUNDATION FOR INNOVATIVE NEW DIAGNOSTICS	SRX23998946	Illumina HiSeq 2500	PAIRED	RANDOM	GENOMIC	ILLUMINA	SRS20795517	SRP496567	['SRR28394094','PRJNA343736','SRX23998946','I0000304-1','6010173','WGS-Peru2960','SRS20795517','343736','SAMN06010173','SRP496567','Peru2960_R1.fastq.gz']	2012	2024-03-20T07:58:00.000Z		12 S 77 W	PER	South America	Lima	As reported: patient	Homo sapiens	3	human																					420	420855600	238313932	PRJNA343736			99.62	1787673	41	lineage4.3.3	MDR-TB	['diff','standford','tbprofiler','input','tree']	tuberculosis: unclassified		Mycobacterium tuberculosis
SAMN37848416	SRR26399867	WGS	UNIVERSITY OF MELBOURNE/ THE PETER DOHERTY INSTITUTE FOR INFECTION AND IMMUNITY	SRX22105864	Illumina HiSeq 4000	PAIRED	RANDOM	GENOMIC	ILLUMINA	SRS19170945	SRP466602	['SRX22105864','1028637','SRP466602','SAMN37848416','37848416','SRR26399867','SRS19170945','PRJNA1028637','Sample_497_1.fastq.gz','bp0','Sample_497']		2023-10-16T19:06:00.000Z		10.8231 N 106.6297 E	VNM	Asia	Ho Chi Minh City	sputum	Homo sapiens	3	human																					489	489109800	211775244	PRJNA1028637			61.46	1024709	34	lineage2.2.1	Sensitive	['input','tbprofiler','diff','tree']	tuberculosis: unclassified		Mycobacterium tuberculosis
SAMEA6359883	ERR5087801	WGS	WELLCOME SANGER INSTITUTE	ERX4893922	HiSeq X Ten	PAIRED	RANDOM	GENOMIC	ILLUMINA	ERS4126132	ERP021867	['SC_EXP_33224_4#100','b2b26bf4-1692-11ea-8643-fa163e2f1184','ERP021867','PRJEB19799','480613','ERX4893922','ERR5087801','SAMEA6359883','SC_RUN_33224_4#100','ERS4126132','17353541','Exploring_the_richness_of_Mycobacterium_bovis_strain_diversity-sc-4667']		2021-02-02T02:20:00.000Z			GBR	Europe																										465	465758292	103128923	PRJEB19799			98.11	1633042	39	La1.8.1	Other	['tbprofiler','tree','input','bovis_GBR','diff']	tuberculosis: animal-adapted	La1	Mycobacterium bovis
SAMN17119598	SRR13395965	WGS	CORNELL UNIVERSITY	SRX9814899	Illumina HiSeq 2500	PAIRED	RANDOM	GENOMIC	ILLUMINA	SRS7998648	SRP301093	['SRS7998648','bp0','6319_2708_28890_HFWMJBCXX','686527','MAP196','SAMN17119598','SRR13395965','SRP301093','6319_2708_28890_HFWMJBCXX_MAP196_CAGAGAGG_CTAAGCCT_R1.fastq.gz','17119598','SRX9814899','PRJNA686527']	2007	2021-01-09T22:54:00.000Z			USA	North America	Petersburgh, NY (Evergreen Farm)																									366	366894418	170877999	PRJNA686527									NTM: avium complex		Mycobacterium avium subsp. paratuberculosis
SAMN33399608	SRR23575110	WGS	AMSTERDAM UNIVERSITY MEDICAL CENTER	SRX19461915	Illumina HiSeq 1000	PAIRED	RANDOM	GENOMIC	ILLUMINA	SRS16854541	SRP423768	['Resistant 8','SRX19461915','937307','SRP423768','Mutant8_R1.fq','Resistant Mycobacterium marinum 8_5','33399608','SRR23575110','PRJNA937307','bp0','SRS16854541','SAMN33399608']	2021	2023-02-21T19:09:00.000Z			NLD	Europe		laboratory-obtained strain	Danio rerio	2	zebrafish																					1720	1720011900	602584016	PRJNA937307									NTM: unclassified		Mycobacterium marinum
SAMN08708814	SRR6832529	WGS	SAN RAFFAELE	SRX3788513	Illumina HiSeq 2500	PAIRED	RANDOM	GENOMIC	ILLUMINA	SRS3041180	SRP128089	['428596','SRP128089','SRR6832529','24-0922','SRS3041180','bp0','SRX3788513','8708814','24-0922_WGS','24-0922_090816_UKR_090816_100.gatk.bam','SAMN08708814','PRJNA428596']		2018-03-14T10:33:00.000Z							Homo sapiens	3	human																					297	297259665	141603662	PRJNA428596			99.56	2566841	55	lineage4.1.2.1	Sensitive	['tree','input','tbprofiler','diff']	tuberculosis: unclassified		Mycobacterium tuberculosis
SAMEA115526755	ERR12976135	WGS	ISTITUTO ZOOPROFILATTICO SPERIMENTALE DELLA LOMBAR	ERX12348362	Illumina MiSeq	PAIRED	RANDOM	GENOMIC	ILLUMINA	ERS19224128	ERP130767	['ERR12976135','42868343','234123','ena-RUN-TAB-29-04-2024-13:40:05:964-78141','b75e9c14-f072-496a-9633-cad6545455f6','PRJEB46575','ERS19224128','ERP130767','SAMEA115526755','ERX12348362','750023','ena-EXPERIMENT-TAB-29-04-2024-13:40:05:964-78140']	2017	2024-08-09T04:58:00.000Z			ITA	Europe			Sus scrofa	2	wild boar or pig																					889	889663482	386523058	PRJEB46575									tuberculosis: animal-adapted	La1	Mycobacterium bovis
SAMEA7524829	ERR4796373	WGS	FOUNDATION FOR MEDICAL RESEARCH INDIA	ERX4665787	NextSeq 500	PAIRED	RANDOM	GENOMIC	ILLUMINA	ERS5281304	ERP124850	['773292','experiment.1098','ERS5281304','22458394','ERR4796373','ERP124850','sample.1098','ERX4665787','project.Mumbai','run.1098','PRJEB41116','SAMEA7524829']		2021-11-09T21:45:00.000Z			IND	Asia	Mumbai					S	S				S		S	S							S		S	S		436	436188264	170495804	PRJEB41116	Walker_2022							['Walker_2022','input','CRyPTIC_IND']	tuberculosis: unclassified		Mycobacterium tuberculosis
SAMD00142482	DRR188540	WGS	RIT_JATA	DRX179005	Illumina MiSeq	PAIRED	other	GENOMIC	ILLUMINA	DRS201027	DRP007602	['754720','SAMD00142482','DRX179005','PRJDB7494','DRR188540','DRP007602','20795360','DRS201027']	2017	2021-08-14T17:09:00.000Z			JPN	Asia	Kanto		Homo sapiens	3	human																					392	392784245	226684065	PRJDB7494			99.58	1148214	70	lineage2.2.1	Sensitive	['tbprofiler','diff','tree','input']	tuberculosis: unclassified		Mycobacterium tuberculosis
SAMEA104090038	ERR1988847	WGS	STELLENBOSCH UNIVERSITY	ERX2048807	Illumina HiSeq 2000	PAIRED	PCR	GENOMIC	ILLUMINA	ERS1753931	ERP023155	['ERR1988847','ERX2048807','ERP023155','ena-EXPERIMENT-STELLENBOSCH UNIVERSITY-19-05-2017-13:58:35:858-1','389417','SAMEA104090038','PRJEB20942','7201658','ERS1753931','ena-RUN-STELLENBOSCH UNIVERSITY-19-05-2017-13:58:35:858-1','2','ena-STUDY-STELLENBOSCH UNIVERSITY-19-05-2017-10:29:49:739-103']	2010	2017-06-07T08:31:00.000Z			ZAF	Africa			Homo sapiens	3	human																					2086	2086962192	1429478924	PRJEB20942			99.52	1568656	37	lineage2.2.2	Pre-XDR-TB	['input','diff','Nimmo_2024','tbprofiler','tree']	tuberculosis: human-adapted	L2	Mycobacterium tuberculosis
SAMN15180368	SRR11972237	WGS	UNIVERSITY OF OTAGO	SRX8516137	Illumina MiSeq	PAIRED	RANDOM	GENOMIC	ILLUMINA	SRS6813793	SRP266712	['SRX8516137','M192_R1.fastq.gz','M192','15180368','PRJNA638161','SAMN15180368','SRP266712','SRR11972237','638161','SRS6813793']		2020-06-10T04:51:00.000Z		16.8409 N 96.1735 E	MMR	Asia	Yangon	sputum	Homo sapiens	3	human																					66	66959361	45633129	PRJNA638161			98.66	143131	5	lineage4;lineage1.1.2	Sensitive	['input','tbprofiler']	tuberculosis: unclassified		Mycobacterium tuberculosis
SAMN13568731	SRR10808883	WGS	RADBOUDUMC	SRX7482522	Illumina HiSeq 4000	PAIRED	PCR	GENOMIC	ILLUMINA	SRS5925399	SRP239172	['SRP239172','595834','SRS5925399','SRX7482522','13568731','TAN-593_1.fastq.gz','SRR10808883','PRJNA595834','bp0','TAN-593','SAMN13568731']	2016	2019-12-31T09:03:00.000Z			PER	South America	Lima	sputum	Homo sapiens	3	human																					495	495597600	215043043	PRJNA595834								['input','standford','Menardo_2021','TANDEM']	tuberculosis: human-adapted	L4	Mycobacterium tuberculosis
SAMN14481093	SRR11444301	WGS	NOGUCHI MEMORIAL INSTITUTE FOR MEDICAL RESEARCH - UNIVERSITY OF GHANA	SRX8021813	Illumina HiSeq 2500	PAIRED	RANDOM	GENOMIC	ILLUMINA	SRS6394679	SRP254440	['G26852.R1.fastq.gz','SRS6394679','PRJNA616081','SAMN14481093','bp0','G26852','14481093','SRR11444301','SRX8021813','616081','TBNm 1049','SRP254440']	2012	2020-03-29T09:25:00.000Z		5.63 N 0.18 W	GHA	Africa			Homo sapiens	3	human																					417	417391792	212111166	PRJNA616081								input	tuberculosis: unclassified		Mycobacterium tuberculosis
SAMN28857009	SRR19543517	WGS	SHANGHI CDC	SRX15595409	Illumina HiSeq 2500	PAIRED	RANDOM PCR	GENOMIC	ILLUMINA	SRS13296441	SRP378508	['SAMN28857009','28857009','SRS13296441','18-0283_0.1.fq.gz','845115','18-0283_0','bp0','PRJNA845115','SRP378508','SRX15595409','SRR19543517']	2018	2022-06-06T13:54:00.000Z			CHN	Asia	Shanghai	sputum	Homo sapiens	3	human																					735	735011308	333016593	PRJNA845115									NTM: unclassified		Mycobacterium kansasi
SAMEA1119693	ERR2514512	WGS	PHE	ERX2533722	Illumina HiSeq 2000	PAIRED	RANDOM	GENOMIC	ILLUMINA	ERS2399102	ERP107961	['sample.6567','10123639','ERS2399102','project.First_10k_genomes_study_set_4','experiment.6567','run.6567','ERX2533722','493034','SAMEA1119693','PRJEB25991','ERR2514512','ERP107961']		2021-10-23T17:11:00.000Z			GBR	Europe	England									S		S					S	S								533	533855200	378521233	PRJEB25991	Walker_2022		99.59	1835497	41	lineage4.8	Other	['Napier_2020','input','tbprofiler','Walker_2022','diff','CRyPTIC_PHE']	tuberculosis: human-adapted	L4.8	Mycobacterium tuberculosis
SAMEA13292753	ERR9119617	WGS	UNIVERSITY OF OXFORD, NUFFIELD DEPARTMENT OF MEDIC	ERX8662166	NextSeq 500	PAIRED	RANDOM	GENOMIC	ILLUMINA	ERS10895683	ERP136042	['ERP136042','30299249','ERX8662166','ERS10895683','run.2129.1.a1cec362d4098c6e8606ef82febf8290','SAMEA13292753','experiment.2129.aa579147','ERR9119617','PRJEB51410','862822','project.SeqTreat_Borstel1','sample.2129.dd632d5f']		2024-08-20T05:04:00.000Z																														1173	1173390460	566048596	PRJEB51410								CRyPTIC_SeqTreat_Borstel	tuberculosis: unclassified		Mycobacterium tuberculosis
SAMN08892420	SRR6964543	WGS	SAN RAFFAELE	SRX3906516	Illumina HiSeq 2500	PAIRED	RANDOM	GENOMIC	ILLUMINA	SRS3142607	SRP128089	['PRJNA428596','428596','SRS3142607','130706_WGS','SRR6964543','SAMN08892420','SRX3906516','bp0','130706_060916_100.gatk.bam','SRP128089','130706','8892420']		2018-04-09T04:28:00.000Z			PAK	Asia			Homo sapiens	3	human		S			S		S	S	S				S	S				S			666	666833209	294180975	PRJNA428596	CRyPTIC_WHO2021_PMC7612554		99.47	1601048	36	lineage3	Sensitive	['input','tree','Walker_2022','Menardo_2021','diff','tbprofiler']	tuberculosis: human-adapted	L3	Mycobacterium tuberculosis
SAMEA9577177	ERR6685686	AMPLICON	FZB	ERX6310634	NextSeq 500	PAIRED	PCR	GENOMIC	ILLUMINA	ERS7299899	ERP131675	['ena-RUN-FZB-10-09-2021-08:24:28:079-84','ERX6310634','ERR6685686','762838','21728897','ERP131675','ena-STUDY-FZB-07-09-2021-14:05:38:470-114','SAMEA9577177','STO-98','PRJEB47403','ERS7299899','ena-EXPERIMENT-FZB-10-09-2021-08:24:28:079-84']		2021-10-10T03:34:00.000Z																														69	69055926	33040450	PRJEB47403									MTBC		Mycobacterium tuberculosis complex sp.
SAMN31031408	SRR21733179	WGS	MDUPHL	SRX17729051	NextSeq 500	PAIRED	RANDOM	GENOMIC	ILLUMINA	SRS15258508	SRP399923	['SRX17729051','SRP399923','31031408','PRJNA857537','SAMN31031408','857537','AUSMDU00054495_S30_R1_001.fastq.gz','SRR21733179','SRS15258508','AUSMDU00054495']	2020	2022-09-28T00:56:00.000Z			AUS	Oceania	Victoria		Homo sapiens	3	human																					594	594391145	276055922	PRJNA857537			99.53	1502147	52	lineage4.1.1.3	Sensitive	['diff','tree','tbprofiler','input']	tuberculosis: unclassified		Mycobacterium tuberculosis
SAMEA112825176	ERR11138609	WGS	ST GEORGE'S, UNIVERSITY OF LONDON	ERX10585993	Illumina HiSeq 2500	PAIRED	RANDOM	GENOMIC	ILLUMINA	ERS14832712	ERP135649	['SAMEA112825176','722304_GD-12','PRJEB51057','ERS14832712','ERX10585993','955527','34198221','ena-RUN-TAB-22-03-2023-21:49:53:675-186645','ERR11138609','ena-EXPERIMENT-TAB-22-03-2023-21:49:53:675-186644','ERP135649','8fdce1f7-2851-496d-b647-968247d8649d']	2015	2023-07-25T18:43:00.000Z			KOR	Asia			Homo sapiens	3	human																					415	415888289	185982341	PRJEB51057			99.54	1899266	43	lineage2.2.1	Sensitive	['tree','input','diff','tbprofiler']	tuberculosis: unclassified		Mycobacterium tuberculosis
SAMN41421308	SRR29055500	WGS	FIND, THE FOUNDATION FOR INNOVATIVE NEW DIAGNOSTICS	SRX24580325	Illumina HiSeq 2000	PAIRED	RANDOM	GENOMIC	ILLUMINA	SRS21320239	SRP507535	['6B1800_C4C40F9AE679_IDR1600040951','SRS21320239','6B1800_C4C40F9AE679','41421308','IDR1600040951_R1.fastq.gz','SAMN41421308','SRR29055500','SRP507535','PRJNA1109295','1109295','SRX24580325']		2024-05-16T11:49:00.000Z			USA	North America			Homo sapiens	3	human																					448	448304877	298289767	PRJNA1109295								WHO_mutations_2023	tuberculosis: unclassified		Mycobacterium tuberculosis
SAMEA4039982	ERR1462616	WGS	GENE CENTER MUNICH, LMU MUNICH, MUNICH, GERMANY	ERX1533094	Illumina HiSeq 1500	PAIRED	RANDOM	GENOMIC	ILLUMINA	ERS1211092	ERP016121	['359529','PRJEB14479','ena-RUN-GENE CENTER MUNICH, LMU MUNICH, MUNICH, GERMANY-17-06-2016-12:24:39:043-43','ena-STUDY-GENE CENTER MUNICH, LMU MUNICH, MUNICH, GERMANY-17-06-2016-12:24:41:056-101','6193147','ERR1462616','7_03','ERS1211092','ERX1533094','ERP016121','ena-EXPERIMENT-GENE CENTER MUNICH, LMU MUNICH, MUNICH, GERMANY-17-06-2016-12:24:39:043-43','SAMEA4039982']	2014	2017-01-03T12:31:00.000Z			DEU	Europe			Bos taurus	2	domestic cattle																					2253	2253215750	1075720176	PRJEB14479			99.35	1708388	47	La2	Sensitive	['diff','tree','input','tbprofiler']	tuberculosis: animal-adapted	La2	Mycobacterium caprae
SAMEA9976885	ERR6866188	WGS	IMPERIAL COLLEGE LONDON	ERX6489616	Illumina HiSeq 2000	PAIRED	RANDOM	GENOMIC	ILLUMINA	ERS7655164	ERP123401	['LI2024609','ERR6866188','SAMEA9976885','ERP123401','ena-STUDY-IMPERIAL COLLEGE LONDON-12-08-2020-14:44:57:582-2394','LI2024609_raw_wgs','PRJEB39837','22011686','LI2024609_raw_wgs_R1R2','666870','ERS7655164','ERX6489616']	2009	2021-10-15T13:51:00.000Z			PER	South America	Lima		Homo sapiens	3	human																					307	307801722	135234735	PRJEB39837			99.51	1577157	54	lineage4.3.4.1	HR-TB	['tree','input','diff','standford','tbprofiler']	tuberculosis: unclassified		Mycobacterium tuberculosis
SAMEA112298893	ERR10762342	WGS	FZB	ERX10213142	Illumina MiSeq	PAIRED		GENOMIC	ILLUMINA	ERS14409716	ERP143890	['5c0a0331-2284-442c-8b83-562285263163','SAMEA112298893','ERX10213142','ERR10762342','NOR-22','ERS14409716','32692382','PRJEB58814','ena-EXPERIMENT-TAB-10-01-2023-07:58:11:584-123014','ena-RUN-TAB-10-01-2023-07:58:11:584-123015','922844','ERP143890']		2023-01-15T08:17:00.000Z			MDA	Europe	Chisinau																									364	364686745	229281476	PRJEB58814			99.46	846773	49	lineage4.2.1;lineage2.2.1	Pre-XDR-TB	['tbprofiler','diff','input','R-RRMDR_2014-15_MDA']	tuberculosis: unclassified		Mycobacterium tuberculosis
SAMEA5189744	ERR4187939	WGS	WELLCOME SANGER INSTITUTE	ERX4149708	HiSeq X Ten	PAIRED	RANDOM	GENOMIC	ILLUMINA	ERS2997238	ERP021867	['PRJEB19799','Exploring_the_richness_of_Mycobacterium_bovis_strain_diversity-sc-4667','SC_EXP_29589_2#63','SC_RUN_29589_2#63','SAMEA5189744','ERR4187939','480613','ERS2997238','ERX4149708','1ce9cbea-ff90-11e8-9f73-3c4a9275d6c8','15093244','ERP021867']		2020-06-04T07:49:00.000Z			GBR	Europe																										315	315124316	101481084	PRJEB19799			99.42	1117144	37	La1.8.1	Other	['bovis_GBR','tree','input','tbprofiler','diff']	tuberculosis: animal-adapted	La1	Mycobacterium bovis
SAMN05575424	SRR4033301	WGS	HARVARD MEDICAL SCHOOL	SRX2024632	Illumina HiSeq 2000	PAIRED	RANDOM	GENOMIC	ILLUMINA	SRS1619061	SRP082185	['SRR4033301','736-LIVA2_2.fastq.gz','PRJNA323744','SRX2024632','SRP082185','5575424','SRS1619061','SAMN05575424','323744','P18-Liver-A2']	2013-05	2016-08-15T23:23:00.000Z		29.6483 S 30.3318 E	ZAF	Africa	Kwazulu-Natal	necropsy (morgue)	Homo sapiens	3	human																					67	67596472	47465054	PRJNA323744								['intrapatient_ZAF','denylist','input']	tuberculosis: unclassified		Mycobacterium tuberculosis
SAMN13568632	SRR10808483	WGS	RADBOUDUMC	SRX7482412	Illumina HiSeq 4000	PAIRED	PCR	GENOMIC	ILLUMINA	SRS5925289	SRP239172	['595834','SRS5925289','PRJNA595834','SRP239172','13568632','SRX7482412','TAN-490_1.fastq.gz','bp0','TAN-490','SRR10808483','SAMN13568632']	2016	2019-12-31T08:49:00.000Z			PER	South America	Lima	sputum	Homo sapiens	3	human																					562	562463400	241942861	PRJNA595834			99.58	1719072	59	lineage2.2.1	Sensitive	['input','diff','standford','tree','Menardo_2021','TANDEM','tbprofiler']	tuberculosis: human-adapted	L2	Mycobacterium tuberculosis
SAMEA7550722	ERR4817359	WGS	PUBLIC HEALTH ENGLAND	ERX4687201	Illumina HiSeq 2500	PAIRED	RANDOM	GENOMIC	ILLUMINA	ERS5307371	ERP124941	['SAMEA7550722','ERP124941','22470116','sample.20179','experiment.20179','ERS5307371','run.20179','PRJEB41201','project.PHE-TB','ERX4687201','773303','ERR4817359']		2021-11-10T17:17:00.000Z			GBR	Europe																										323	323768393	131895076	PRJEB41201			99.3	2983344	67	lineage1.1.2	Sensitive	['tbprofiler','input','diff','CRyPTIC_PHE','tree']	tuberculosis: unclassified		Mycobacterium tuberculosis
SAMN17019927	SRR13232573	WGS	NIH / NIAID	SRX9664764	Illumina MiSeq	PAIRED	RANDOM	GENOMIC	ILLUMINA	SRS7863258	SRP297425	['17019927','SRP297425','SRX9664764','TBPO-399_lib29580_nextseq_n0254_151bp_R1.fastq.gz','683067','SRR13232573','PRJNA683067','bp0','SRS7863258','SAMN17019927','6363']	2015-12	2020-12-09T14:20:00.000Z		53.9006 N 27.5590 E	BLR	Europe	Minsk	sputum	Homo sapiens	3	human																					719	719101858	302949383	PRJNA683067			99.67	1687659	58	lineage4.3.3	Pre-XDR-TB	['diff','tbprofiler','tree','input']	tuberculosis: unclassified		Mycobacterium tuberculosis
SAMEA13119976	['ERR8773786','ERR8773788']	WGS		['ERX8437162','ERX8437164']	Illumina HiSeq 2500	PAIRED		GENOMIC	ILLUMINA	ERS10723942		['ERS10723942','30046486','SAMEA13119976','ERX8437162','ena-RUN-TAB-24-02-2022-09:00:19:181-90904','ena-EXPERIMENT-TAB-24-02-2022-09:00:19:182-90905','ERX8437164','ena-EXPERIMENT-TAB-24-02-2022-09:00:19:181-90903','ena-RUN-TAB-24-02-2022-09:00:19:182-90906','ERR8773788','G03140','ERR8773786','PRJEB50999','e85ebed1-8b4e-426c-a0a5-d56f438d6aa3','863195','ERP135588']					GEO	Asia			Homo sapiens	3	human																					837	837869942	456933752	PRJEB50999			99.46	3639699	82	lineage2.2.1	HR-TB	['tbprofiler','diff','tree','input']	tuberculosis: unclassified		Mycobacterium tuberculosis
SAMEA1019044	ERR072108	WGS	SC	ERX049874	Illumina HiSeq 2000	PAIRED	RANDOM	GENOMIC	ILLUMINA	ERS055327	ERP000276	['780583','203976','ERP000276','SAMEA1019044','ERS055327','ERX049874','SC_RUN_7054_2#96','SC_EXP_7054_2#96','Mycobacterium tuberculosis pilot-sc-2010-07-26','Bir_487-sc-2011-09-20T16:24:39Z-1279807','ERR072108','PRJEB2221']		2014-09-11T02:32:00.000Z			GBR	Europe																										352	352873950	196300890	PRJEB2221			99.44	1923691	33	lineage3.1.1	Sensitive	['Menardo_2021','tree','Menardo_2018','tbprofiler','diff','input']	tuberculosis: human-adapted	L3.1.1	Mycobacterium tuberculosis
SAMEA115737767	ERR13260014	WGS	UNIVERSITY OF OXFORD, NUFFIELD DEPARTMENT OF MEDIC	ERX12630427	Illumina MiSeq	PAIRED	RANDOM PCR	GENOMIC	ILLUMINA	ERS20247411	ERP161058	['ERR13260014','1124794','41856878','1a6543d99b47','SAMEA115737767','PRJEB76547','webin-reads-1a6543d99b47','b28b5ff0-515d-42d2-bc0f-19e45ec26bb9','ERX12630427','ERP161058','ERS20247411']	2020	2024-08-04T18:56:00.000Z			USA	North America																										455	455509671	286714286	PRJEB76547								CRyPTIC_2024	tuberculosis: unclassified		Mycobacterium tuberculosis
SAMN09651661	SRR7516394	WGS	NIH / NIAID	SRX4386394	Illumina HiSeq 2500	PAIRED	RANDOM	GENOMIC	ILLUMINA	SRS3542709	SRP153211	['SRX4386394','TB-CPath-Shubladze-IS-1032-15-003581_S24_R2_001.fastq.gz','SAMN09651661','2965','9651661','PRJNA480888','SRS3542709','480888','SRP153211','bp0','SRR7516394']	2015	2018-07-12T17:42:00.000Z		41.7151 N 44.8271 E	GEO	Asia	Tbilisi	sputum	Homo sapiens	3	human																					483	483292110	207975984	PRJNA480888			99.63	1688199	58	lineage2.2.1	MDR-TB	['diff','tbprofiler','tree','input']	tuberculosis: unclassified		Mycobacterium tuberculosis
SAMEA7156805	['ERR5864552','ERR5864551']	WGS		['ERX5510346','ERX5510347']	Illumina HiSeq 2500	PAIRED		GENOMIC	ILLUMINA	ERS4917268		['SAMEA7156805','19060504','ERR5864552','G04962','ERX5510347','ERR5864551','ena-RUN-Swiss Tropical and Public Health Institute-03-05-2021-19:33:15:135-1016','PRJEB39561','ena-RUN-Swiss Tropical and Public Health Institute-03-05-2021-19:33:15:135-1015','ERX5510346','ERP123095','ERS4917268','ena-EXPERIMENT-Swiss Tropical and Public Health Institute-03-05-2021-19:33:15:135-1015','SRS8942656','ena-STUDY-Swiss Tropical and Public Health Institute-27-07-2020-11:23:30:592-1894','ena-EXPERIMENT-Swiss Tropical and Public Health Institute-03-05-2021-19:33:15:135-1016','674180']					GEO	Asia																										1285	1286133596	623644081	PRJEB39561			99.47	3449726	76	lineage2.2.1	MDR-TB	['tbprofiler','R-MDR_GEO','tree','diff','input']	tuberculosis: unclassified		Mycobacterium tuberculosis
SAMN21236207	SRR15723258	WGS	SHANGHI CDC	SRX12018501	Illumina HiSeq 2500	PAIRED	other	GENOMIC	ILLUMINA	SRS10023458	SRP335713	['d1850','SRP335713','PRJNA760838','bp0','SRX12018501','760838','SRS10023458','21236207','SRR15723258','SAMN21236207','D1850','D1850.1.fastq.gz']	2011-01	2021-09-05T09:25:00.000Z			CHN	Asia	Shanghai	sputum	Homo sapiens	3	human																					538	538259700	239611343	PRJNA760838								input	tuberculosis: unclassified		Mycobacterium tuberculosis
SAMD00117767	DRR130059	WGS	NIID	DRX122797	Illumina MiSeq	PAIRED	RANDOM	GENOMIC	ILLUMINA	DRS090175	DRP004886	['DRP004886','DRS090175','SAMD00117767','DRR130059','DRX122797','11127736','527409','PRJDB7006']	2012	2019-06-13T19:10:00.000Z			JPN	Asia		sputum	Homo sapiens	3	human																					479	479698409	295298269	PRJDB7006			99.62	1096495	72	lineage4.5	Pre-XDR-TB	['Menardo_2021','diff','input','tbprofiler','tree']	tuberculosis: human-adapted	L4	Mycobacterium tuberculosis
SAMN06092062	SRR5065530	WGS	UNIVERSITY OF MELBOURNE	SRX2385896	Illumina HiSeq 2500	PAIRED	RANDOM	GENOMIC	ILLUMINA	SRS1827961	SRP094134	['PRJNA355614','SRP094134','355614','6092062','HCMC0365','bp0','02MTB1696_S61_L001_1.fastq.gz','SAMN06092062','SRR5065530','SRS1827961','SRX2385896']	2010-11	2016-11-30T23:00:00.000Z		10.82 N 106.63 E	VNM	Asia	Ho Chi Minh City	sputum	Homo sapiens	3	human																					362	362944856	173756148	PRJNA355614			99.56	1666899	57	lineage2.2.1	Sensitive	['Napier_2020','input','Menardo_2021','diff','tree','tbprofiler']	tuberculosis: human-adapted	L2.2.1	Mycobacterium tuberculosis
SAMN17131640	SRR13282527	WGS	NIH / NIAID	SRX9711912	Illumina MiSeq	PAIRED	RANDOM	GENOMIC	ILLUMINA	SRS7906656	SRP297425	['SRX9711912','683067','bp0','TBPO-377_lib29559_nextseq_n0254_151bp_R1.fastq.gz','17131640','SRP297425','SRS7906656','15785_BY','SRR13282527','SAMN17131640','PRJNA683067']	2015-11	2020-12-22T07:27:00.000Z		53.9006 N 27.5590 E	BLR	Europe	Minsk	sputum	Homo sapiens	3	human																					711	711591999	301282957	PRJNA683067			99.5	1665184	56	lineage2.2.1	Pre-XDR-TB	['tbprofiler','diff','tree','input']	tuberculosis: unclassified		Mycobacterium tuberculosis
SAMN18648090	SRR14164963	WGS	STANFORD UNIVERSITY	SRX10533383	NextSeq 550	PAIRED	RANDOM	GENOMIC	ILLUMINA	SRS8656656	SRP289688	['SRP289688','SAMN18648090','bp0','18648090','PRJNA671770','671770','SRS8656656','L-15-21-S129_R1.fastq.gz','SRX10533383','ms_208','SRR14164963','L-15-21-S129']	2016	2021-04-07T13:40:00.000Z			BRA	South America	Mato Grosso do Sul, Campo Grande	sputum	Homo sapiens	3	human																					348	348103018	137947306	PRJNA671770								['input','standford']	tuberculosis: unclassified		Mycobacterium tuberculosis
SAMN06920034	SRR5520615	WGS	THE UNIVERSITY OF QUEENSLAND	SRX2793884	Illumina MiSeq	PAIRED	RANDOM	GENOMIC	ILLUMINA	SRS2175067	SRP106764	['6920034','SRS2175067','SRP106764','385247','15MT_2010','SRR5520615','15MT2010','SRX2793884','PRJNA385247','SAMN06920034']	2015	2017-05-11T03:57:00.000Z			PNG	Oceania	Daru	sputum	Homo sapiens	3	human																					402	402714000	201735490	PRJNA385247			99.4	577502	22	lineage2.2.1.1	Sensitive	['input','Napier_2020','tbprofiler','diff','Menardo_2021']	tuberculosis: human-adapted	L2.2.1.1	Mycobacterium tuberculosis
SAMEA115749177	ERR13290030	WGS	UNIVERSITY OF OXFORD, NUFFIELD DEPARTMENT OF MEDIC	ERX12660456	Illumina MiSeq	PAIRED	RANDOM PCR	GENOMIC	ILLUMINA	ERS20265464	ERP161058	['ERX12660456','b28b5ff0-515d-42d2-bc0f-19e45ec26bb9','1124794','webin-reads-db8d3dc35211','SAMEA115749177','ERP161058','ERS20265464','ERR13290030','db8d3dc35211','PRJEB76547','41891845']	2017	2024-08-10T09:46:00.000Z			GBR	Europe																										175	175495025	119690252	PRJEB76547								CRyPTIC_2024	tuberculosis: unclassified		Mycobacterium tuberculosis
SAMEA8719255	ERR9029367	WGS	CTB/NICD	ERX5544358	Illumina NovaSeq 6000	PAIRED	RANDOM	GENOMIC	ILLUMINA	ERS6403699	ERP128647	['project.Wellcome_clinical_isolates_site10','PRJEB44577','SAMEA8719255','ERS6403699','run.33395.1','ERP128647','sample.33395','ERR9029367','ERX5544358','773351','experiment.33395','26437757']		2022-03-17T00:49:00.000Z			ZAF	Africa																										827	827712842	261712385	PRJEB44577								['input','CRyPTIC_CTB-NICD']	tuberculosis: unclassified		Mycobacterium tuberculosis
SAMN19657190	SRR14781852	WGS	SIMON FRASER UNIVERSITY	SRX11115417	NextSeq 500	PAIRED	RANDOM	GENOMIC	ILLUMINA	SRS9179405	SRP323639	['19657190','SRR14781852','TB-111-111-19_S103','bp0','SAMN19657190','TB-111-111-19_S103_R1_001.fastq.gz','PRJNA736718','SRS9179405','SRP323639','736718','SRX11115417']	2019	2021-06-10T18:27:00.000Z		47.03278 N 28.89972 E	MDA	Europe			Homo sapiens	3	human																					493	493042482	203817831	PRJNA736718			99.68	1657617	56	lineage4.3.3	HR-TB	['tree','input','diff','tbprofiler']	tuberculosis: unclassified		Mycobacterium tuberculosis
SAMEA2682931	ERR775337	WGS	THE WELLCOME TRUST SANGER INSTITUTE	ERX718216	Illumina HiSeq 2000	PAIRED	RANDOM	GENOMIC	ILLUMINA	ERS518992	ERP004677	['ERX718216','Mycobacterium_tuberculosis__HICF__sequencing-sc-2926','PRJEB5280','SC_RUN_14893_2#45','SAMEA2682931','ERR775337','247745','ERS518992','3384901','ERP004677','SC_EXP_14893_2#45','PP1973_LI2197309-sc-1838124']	2009	2016-01-09T03:09:00.000Z			PER	South America			Homo sapiens	3	human																					450	450577800	211941207	PRJEB5280			99.58	1647507	38	lineage4.3.3	MDR-TB	['standford','tbprofiler','input','Napier_2020','tree','diff','Nimmo_2024']	tuberculosis: human-adapted	L4.3.3	Mycobacterium tuberculosis
SAMEA115743986	ERR13272792	WGS	UNIVERSITY OF OXFORD, NUFFIELD DEPARTMENT OF MEDIC	ERX12643218	NextSeq 500	PAIRED	RANDOM PCR	GENOMIC	ILLUMINA	ERS20253870	ERP161058	['1124794','ERS20253870','39be4f0bde20','41870009','webin-reads-39be4f0bde20','b28b5ff0-515d-42d2-bc0f-19e45ec26bb9','ERP161058','ERX12643218','SAMEA115743986','PRJEB76547','ERR13272792']	2020	2024-08-08T10:57:00.000Z			DEU	Europe																										423	423243664	180749043	PRJEB76547								CRyPTIC_2024	tuberculosis: unclassified		Mycobacterium tuberculosis
SAMN41664531	SRR29274108	WGS	FIND, THE FOUNDATION FOR INNOVATIVE NEW DIAGNOSTICS	SRX24791440	Illumina HiSeq 2000	PAIRED	RANDOM	GENOMIC	ILLUMINA	SRS21508663	SRP511583	['41664531','PRJNA1119915','SRR29274108','EUST17301','SAMN41664531','SRP511583','EUST17301_lib125_R1.fastq.gz','1119915','SRX24791440','bp0','SRS21508663']	2018-01	2024-06-04T09:42:00.000Z			ROU	Europe			Homo sapiens	3	human																					389	389187805	189118265	PRJNA1119915									tuberculosis: unclassified		Mycobacterium tuberculosis
SAMEA14493603	ERR9806976	WGS	UNIVERSITY OF ANTWERP	ERX9353962	Illumina HiSeq 2000	PAIRED	RANDOM PCR	GENOMIC	ILLUMINA	ERS12121966	ERP134958	['SAMEA14493603','ena-RUN-TAB-31-05-2022-21:20:15:634-2141','ena-EXPERIMENT-TAB-31-05-2022-21:20:15:634-2140','ERX9353962','cheddar_cheese','844747','ERS12121966','R32535','ERP134958','ERR9806976','PRJEB50385','28830926']	2016	2022-06-25T19:13:00.000Z			ZAF	Africa		sputum	Homo sapiens	3	human																					775	775277254	535639259	PRJEB50385								input	tuberculosis: unclassified		Mycobacterium tuberculosis
SAMN30381266	SRR21240188	WGS	STANFORD UNIVERSITY	SRX17249524	NextSeq 500	PAIRED	RANDOM	GENOMIC	ILLUMINA	SRS14814506	SRP394383	['bp0','SRX17249524','PRJNA870648','SRS14814506','pgy_462','SRR21240188','pgy_462_R1.fastq.gz','870648','30381266','SRP394383','SAMN30381266']	2017	2022-08-26T23:42:00.000Z			PRY	South America	Ciudad del Este	sputum	Homo sapiens	3	human																					233	233182958	104706597	PRJNA870648								['standford','input']	tuberculosis: unclassified		Mycobacterium tuberculosis
SAMN07658877	SRR6046067	WGS	MODMEDMICOXFORD	SRX3193329	Illumina MiSeq	PAIRED	RANDOM	GENOMIC	ILLUMINA	SRS2519961	SRP117784	['MMMOSRA:a5239c89-600f-4303-9de2-6cd2374e8827','MMMOSAM:a5239c89-600f-4303-9de2-6cd2374e8827','SRX3193329','7658877','SRR6046067','PRJNA401515','SRS2519961','SAMN07658877','401515','SRP117784']	2016	2017-10-27T18:23:00.000Z			GBR	Europe	Oxford		Homo sapiens	3	human					S		S					S	S								380	380186520	231858816	PRJNA401515	CRyPTIC_WHO2021_PMC7612554		99.57	1474816	49	lineage4.6	Sensitive	['tree','diff','Napier_2020','tbprofiler','Walker_2022','input']	tuberculosis: human-adapted	L4.6	Mycobacterium tuberculosis
SAMN19657176	SRR14782007	WGS	SIMON FRASER UNIVERSITY	SRX11115262	NextSeq 500	PAIRED	RANDOM	GENOMIC	ILLUMINA	SRS9179250	SRP323639	['SAMN19657176','TB-111-1071-18-138_S156_R1_001.fastq.gz','SRS9179250','19657176','736718','PRJNA736718','TB-111-1071-18-138_S156','SRR14782007','SRP323639','bp0','SRX11115262']	2018	2021-06-10T18:31:00.000Z		47.03278 N 28.89972 E	MDA	Europe			Homo sapiens	3	human																					207	207922348	73135820	PRJNA736718								input	tuberculosis: unclassified		Mycobacterium tuberculosis
SAMEA113556391	ERR11488857	WGS	FZB	ERX10895033	NextSeq 2000	PAIRED		GENOMIC	ILLUMINA	ERS15552514	ERP147779	['ERR11488857','PRJEB62665','989949','SMN-727','SAMEA113556391','ERS15552514','ERX10895033','ena-RUN-TAB-27-05-2023-22:16:03:879-28136','ERP147779','36323407','86810e0e-614f-4ad6-9cd7-0bc407fc82e6','ena-EXPERIMENT-TAB-27-05-2023-22:16:03:879-28135']		2023-09-24T11:07:00.000Z			MOZ	Africa	Maputo																									571	571580926	196094771	PRJEB62665			99.27	1708291	55	lineage4.1.1.3	Pre-XDR-TB	['input','diff','tree','R-RR_MOZ','tbprofiler']	tuberculosis: unclassified		Mycobacterium tuberculosis
SAMN03300186	SRR1791828	WGS	USDA-NVSL-DBL	SRX867490	Illumina HiSeq 2000	PAIRED	RANDOM	GENOMIC	ILLUMINA	SRS838922	SRP053287	['250: 02-6234_files','SRP053287','251692','SRX867490','SRS838922','PRJNA251692','SAMN03300186','SRR1791828','3300186','02-6234','250: 02-6234']	2002	2017-10-13T18:54:00.000Z			USA	North America	MI		Bos taurus	2	domestic cattle																					491	491386532	418597265	PRJNA251692			98.77	1281936	15	La1.8.1	Other	['tbprofiler','input','diff','tree']	tuberculosis: animal-adapted	La1	Mycobacterium bovis
SAMN34258048	SRR24223795	AMPLICON	GUIZHOU MEDICAL UNIVERSITY	SRX20020125	AB 3130 Genetic Analyzer	SINGLE	PCR	GENOMIC	CAPILLARY	SRS17361675	SRP433506	['957589','SRX20020125','34258048','SAMN34258048','PRJNA957589','QDD14','SRP433506','SRS17361675','bp0','14.seq','14','SRR24223795']	2019	2023-04-20T07:00:00.000Z						skin	Homo sapiens	3	human																					0	207	77300	PRJNA957589									leprosy		Mycobacterium leprae
SAMN36834498	SRR25514930	WGS	SHANDONG PROVINCIAL HOSPITAL	SRX21245647	Illumina HiSeq 4000	PAIRED	RANDOM	GENOMIC	ILLUMINA	SRS18499929	SRP453313	['bp0','SRR25514930','T118.IS300_Clean.1.fastq.gz','SAMN36834498','SRP453313','PRJNA1002108','T118','SRS18499929','36834498','SRX21245647','1002108']	2017	2023-08-04T04:40:00.000Z		36.40 N 117.00 E	CHN	Asia	Shandong	As reported: phlegm	Homo sapiens	3	human																					1035	1035153900	454802002	PRJNA1002108			99.57	1824206	64	lineage2.2.1	Sensitive	['tree','diff','input','tbprofiler']	tuberculosis: human-adapted	L4	Mycobacterium tuberculosis	H37Rv
SAMEA7562463	ERR4830024	WGS	IML GAUTING	ERX4700008	NextSeq 500	PAIRED	RANDOM	GENOMIC	ILLUMINA	ERS5319097	ERP124987	['ERP124987','773313','SAMEA7562463','ERX4700008','experiment.15482','ERR4830024','project.Cryptic_2018_2nd','sample.15482','22478031','run.15482','ERS5319097','PRJEB41246']	2018	2021-11-11T08:04:00.000Z										S				S	S	S	S	S				S		S	S	S	S	S	S	599	599833032	266835127	PRJEB41246	CRyPTIC_reuse_table		99.54	1590563	54	lineage4.5	Sensitive	['CRyPTIC_Gauting','tbprofiler','CRyPTIC_reuse_table','input','tree','diff']	tuberculosis: unclassified		Mycobacterium tuberculosis
SAMEA7544088	ERR4811028	WGS	CCDC	ERX4679474	HiSeq X Ten	PAIRED	RANDOM	GENOMIC	ILLUMINA	ERS5300746	ERP124934	['22463922','experiment.12603','ERP124934','sample.12603','project.CDC_22','SAMEA7544088','PRJEB41194','ERR4811028','run.12603','ERS5300746','773297','ERX4679474']		2021-11-10T05:20:00.000Z										S				S	S	S	S	S				S		S	S	S	S	S	S	1523	1523368200	643023621	PRJEB41194	CRyPTIC_reuse_table		99.56	1676645	57	lineage2.2.1	Other	['input','CRyPTIC_reuse_table','CRyPTIC_CCDC_CDC_22','tbprofiler','tree','diff']	tuberculosis: unclassified		Mycobacterium tuberculosis
SAMN20693561	SRR16370572	WGS	HARVARD MEDICAL SCHOOL	SRX12648074	Illumina HiSeq 2500	PAIRED	RANDOM	GENOMIC	ILLUMINA	SRS10601369	SRP341700	['SRS10601369','20693561','771909','bp0','SRR16370572','PRJNA771909','IDR1600055023_R1.fastq.gz','SRP341700','SRX12648074','SAMN20693561','IDR1600055023']		2021-10-16T19:12:00.000Z																														730	730121022	465510449	PRJNA771909								input	tuberculosis: unclassified		Mycobacterium tuberculosis
SAMN08379945	SRR6485011	WGS	SAN RAFFAELE	SRX3574792	NextSeq 500	PAIRED	RANDOM	GENOMIC	ILLUMINA	SRS2844737	SRP128089	['11609-13_lib4504_nextseq_n0031_151bp.gatk.bam','8379945','SRR6485011','11609-13','SRP128089','SRS2844737','428596','SAMN08379945','11609-13_WGS','bp0','PRJNA428596','SRX3574792']		2018-01-19T13:02:00.000Z							Homo sapiens	3	human																					361	361586813	196579589	PRJNA428596			99.66	855327	20	lineage2.2.1	Sensitive	['input','tree','tbprofiler','diff']	tuberculosis: unclassified		Mycobacterium tuberculosis
SAMEA9070903	ERR6362910	WGS	Swiss-TPH	ERX5628112	Illumina NovaSeq 6000	SINGLE	RANDOM	GENOMIC	ILLUMINA	ERS6799211	ERP129488	['737713','20453870','ERP129488','WGS RR-TB Khayelitsha','SAMEA9070903','G45228_1','PRJEB45389','ERR6362910','ERX5628112','ERS6799211']		2021-10-13T19:50:00.000Z			ZAF	Africa																										486	486144916	148596204	PRJEB45389								R-RR_HIVcoinf_ZAF	tuberculosis: unclassified		Mycobacterium tuberculosis
SAMN05575799	SRR4035655	WGS	HARVARD MEDICAL SCHOOL	SRX2026812	Illumina HiSeq 2000	PAIRED	RANDOM	GENOMIC	ILLUMINA	SRS1621148	SRP082185	['SRS1621148','740-SplA2_1.fastq.gz','SAMN05575799','P22-Spleen-A2','323744','SRR4035655','SRX2026812','SRP082185','5575799','PRJNA323744']	2013-06	2016-08-16T13:53:00.000Z		29.6483 S 30.3318 E	ZAF	Africa	Kwazulu-Natal	necropsy (morgue)	Homo sapiens	3	human																					341	341046902	242634619	PRJNA323744								['denylist','input','intrapatient_ZAF','Napier_2020']	tuberculosis: human-adapted	L4.3.4.2.1	Mycobacterium tuberculosis
SAMEA7561056	ERR4828619	WGS	OUCRU-HCMC	ERX4698603	NextSeq 500	PAIRED	RANDOM	GENOMIC	ILLUMINA	ERS5317692	ERP124982	['project.Vietnam','SAMEA7561056','ERS5317692','experiment.12416','ERP124982','PRJEB41241','22476626','sample.12416','773308','run.12416','ERR4828619','ERX4698603']		2021-11-11T06:52:00.000Z			VNM	Asia	Ho Chi Minh City					S				S	S	S	S	S				S		S	S	S	S	S	S	266	266880118	126958812	PRJEB41241	['CRyPTIC_reuse_table','Walker_2022']		99.63	1338011	45	lineage2.2.1	Other	['CRyPTIC_OUCRU','tree','tbprofiler','diff','input','CRyPTIC_reuse_table','Walker_2022']	tuberculosis: unclassified		Mycobacterium tuberculosis
SAMN08892445	SRR6964525	WGS	SAN RAFFAELE	SRX3906534	Illumina HiSeq 2500	PAIRED	RANDOM	GENOMIC	ILLUMINA	SRS3142626	SRP128089	['130789_060916_100.gatk.bam','8892445','130789_WGS','SRP128089','bp0','SRR6964525','428596','SRS3142626','SRX3906534','130789','PRJNA428596','SAMN08892445']		2018-04-09T04:28:00.000Z			PAK	Asia			Homo sapiens	3	human		S			R		R	S	S				R	R				R			686	686535178	296449191	PRJNA428596	CRyPTIC_WHO2021_PMC7612554		99.52	1551429	34	lineage2.2.1	Pre-XDR-TB	['input','tree','diff','tbprofiler','Walker_2022']	tuberculosis: unclassified		Mycobacterium tuberculosis
SAMN08912809	SRR6982316	WGS	SAN RAFFAELE	SRX3922711	Illumina MiSeq	PAIRED	RANDOM	GENOMIC	ILLUMINA	SRS3157326	SRP128089	['428596','SAMN08912809','TRL0030958_S27.gatk.bam','TRL0030958','SRX3922711','bp0','TRL0030958_WGS','SRR6982316','8912809','SRS3157326','SRP128089','PRJNA428596']		2018-04-12T16:37:00.000Z							Homo sapiens	3	human																					148	148590418	99224570	PRJNA428596								input	tuberculosis: unclassified		Mycobacterium tuberculosis
SAMEA7526767	ERR4798210	WGS	FOUNDATION FOR MEDICAL RESEARCH INDIA	ERX4667631	NextSeq 500	PAIRED	RANDOM	GENOMIC	ILLUMINA	ERS5283239	ERP124850	['ERX4667631','PRJEB41116','ERR4798210','experiment.13641','ERP124850','ERS5283239','SAMEA7526767','run.13641','22460329','sample.13641','773292','project.Mumbai']		2021-11-09T23:16:00.000Z			IND	Asia	Mumbai					S	S				S		S	S							S		S	S		758	758987004	320378565	PRJEB41116	Walker_2022		99.53	1712698	56	lineage3	HR-TB	['tbprofiler','input','CRyPTIC_IND','tree','diff','Walker_2022']	tuberculosis: unclassified		Mycobacterium tuberculosis
SAMEA115741187	ERR13266573	WGS	UNIVERSITY OF OXFORD, NUFFIELD DEPARTMENT OF MEDIC	ERX12636999	NextSeq 500	PAIRED	RANDOM PCR	GENOMIC	ILLUMINA	ERS20250930	ERP161058	['41869123','b28b5ff0-515d-42d2-bc0f-19e45ec26bb9','b354b9073614','ERX12636999','ERP161058','ERS20250930','ERR13266573','1124794','SAMEA115741187','PRJEB76547','webin-reads-b354b9073614']	2020	2024-08-09T03:30:00.000Z			IND	Asia																										442	442548300	204547904	PRJEB76547								CRyPTIC_2024	tuberculosis: unclassified		Mycobacterium tuberculosis
SAMN19113421	SRR14519875	WGS	MDUPHL	SRX10865192	NextSeq 500	PAIRED	RANDOM	GENOMIC	ILLUMINA	SRS8960532	SRP319622	['bp0','729189','SRX10865192','NB551233_HF377BGXC_AUSMDU00034695','SRS8960532','19113421','PRJNA729189','SAMN19113421','AUSMDU00034695_R1.fq.gz','SRR14519875','AUSMDU00034695','SRP319622']	2014	2021-05-15T03:48:00.000Z			AUS	Oceania	Northern Territory		Homo sapiens	3	human																					1173	1173516220	510874445	PRJNA729189			99.29	1528148	52	lineage1.2.1.2.1	Sensitive	['diff','tree','tbprofiler','input']	tuberculosis: unclassified		Mycobacterium tuberculosis
SAMN37210222	SRR25827413	WGS	HAYSTACKANALYTICS PVT. LTD.	SRX21549020	NextSeq 550	PAIRED	PCR	GENOMIC	ILLUMINA	SRS18757022	SRP457772	['SAMN37210222','HAPL_241','1011210','SRS18757022','SRR25827413','HAPL_241_R1.fastq.gz','37210222','bp0','SRX21549020','SRP457772','PRJNA1011210']	2021	2023-08-31T12:27:00.000Z		20.5937 N 78.9629 E	IND	Asia		sputum	Homo sapiens	3	human																					1076	1076530370	457161229	PRJNA1011210								['input','denylist']	tuberculosis: unclassified		Mycobacterium tuberculosis
SAMN09101607	SRR7069509	OTHER	MODMEDMICOXFORD	SRX4000448	Illumina MiSeq	PAIRED		OTHER	ILLUMINA	SRS3282607	SRP076676	['9101607','SRP076676','SRR7069509','MMMOSRA:4530de12-387f-4fe1-83ed-9edd85c8e149','SAMN09101607','302362','SRX4000448','SRS3282607','MMMOSAM:4530de12-387f-4fe1-83ed-9edd85c8e149','PRJNA302362']	2014	2018-04-26T14:21:00.000Z			GBR	Europe			Homo sapiens	3	human																					532	532102347	337939979	PRJNA302362									tuberculosis: unclassified		Mycobacterium tuberculosis
SAMN08347766	SRR6458445	WGS	NIH / NIAID	SRX3548985	Illumina MiSeq	PAIRED	RANDOM	GENOMIC	ILLUMINA	SRS2823104	SRP128704	['PRJNA429460','8347766','SAMN08347766','877','2016-N-156_S13_L001_R2_001.fastq.gz','429460','SRR6458445','SRP128704','SRS2823104','SRX3548985','bp0']	2016-01	2018-01-10T15:35:00.000Z		53.9 N 27.566667 E	BLR	Europe	Minsk	sputum	Homo sapiens	3	human																					495	495089861	333200216	PRJNA429460			99.57	1130854	58	lineage2.2.1	Pre-XDR-TB	['tree','diff','input','tbprofiler']	tuberculosis: unclassified		Mycobacterium tuberculosis
SAMN04538439	SRR2776300	WGS	INSTITUTE OF TROPICAL MEDICINE	SRX1630487	Illumina HiSeq 2000	PAIRED	RANDOM	GENOMIC	ILLUMINA	SRS1338064	SRP071736	['SRR2776300','SRP071736','SAMN04538439','313185','4538439','Mu_ITM081919_2008_paired.fq.gz','PRJNA313185','ITM_081919','ITM_081919_lib','SRX1630487','SRS1338064']	2008	2015-10-23T19:17:00.000Z	Buruli ulcer	7.051987 N 2.415819 E	BEN	Africa		skin	Homo sapiens	3	human																					353	353929393	226358805	PRJNA313185									NTM: unclassified		Mycobacterium ulcerans
SAMN07816735	SRR6207287	WGS	NATIONAL INSTITUTE FOR COMMUNICABLE DISEASES/NATIONAL HEALTH LABORATORY SERVICE	SRX3316567	Illumina MiSeq	PAIRED	Restriction Digest	GENOMIC	ILLUMINA	SRS2622139	SRP121267	['7816735','SAMN07816735','TRL0019433','414758','SRP121267','SRX3316567','19433_S19_L001_R1_001.fastq.gz','PRJNA414758','SRR6207287','SRS2622139']	2012	2017-10-24T11:38:00.000Z			ZAF	Africa	North West	sputum	Homo sapiens	3	human																					241	241139914	183148234	PRJNA414758			97.41	460276	13	lineage4.1.1.3	Sensitive	['tbprofiler','input','Nimmo_2024']	tuberculosis: human-adapted	L4	Mycobacterium tuberculosis
SAMEA5854775	ERR3470619	WGS	FZB	ERX3492282	NextSeq 500	PAIRED		GENOMIC	ILLUMINA	ERS3643297	ERP116726	['ERS3643297','SAMEA5854775','12758-16','ena-RUN-FZB-06-08-2019-12:23:06:388-82','ERR3470619','ena-EXPERIMENT-FZB-06-08-2019-12:23:06:388-82','ERX3492282','13431314','592685','ERP116726','PRJEB33896','ena-STUDY-FZB-06-08-2019-12:03:08:858-270']		2019-11-30T12:50:00.000Z			SDN	Africa	East Sudan																									1177	1177752191	520705768	PRJEB33896			99.57	1662696	52	lineage4.6.2.2	Sensitive	['tbprofiler','clusters_SDN','tree','input','diff']	MTBC		Mycobacterium tuberculosis complex sp.
SAMEA3403843	ERR2516584	WGS	HARVARD MEDICAL SCHOOL	ERX2535800	Illumina HiSeq 2500	PAIRED	RANDOM	GENOMIC	ILLUMINA	ERS2401262	ERP107971	['ERR2516584','ERS2401262','run.9172','SAMEA3403843','493038','project.First_10k_genomes_study_set_8','sample.9172','10125922','ERP107971','PRJEB26000','ERX2535800','experiment.9172']		2021-10-23T19:16:00.000Z			NLD	Europe										R		R					S	R								314	314294641	218212142	PRJEB26000	Walker_2022		99.37	1358547	30	lineage2.2.1	MDR-TB	['tree','Napier_2020','diff','Walker_2022','tbprofiler','CRyPTIC_Harvard','input']	tuberculosis: human-adapted	L2.2.1	Mycobacterium tuberculosis
SAMEA2783407	ERR751937	WGS	SC	ERX695619	Illumina HiSeq 2000	PAIRED	RANDOM	GENOMIC	ILLUMINA	ERS553152	ERP006738	['10032-sc-2108256','ERX695619','SC_EXP_14722_4#26','ERR751937','SC_RUN_14722_4#26','SAMEA2783407','The_interaction_between_the_host_and_pathogen_genetics_in_susceptibility_to_pulmonary_tuberculosis-sc-3274','3337335','PRJEB7056','ERP006738','272028','ERS553152']		2016-01-19T01:14:00.000Z			THA	Asia																										530	530027800	298329641	PRJEB7056			99.59	1530831	34	lineage4.5	HR-TB	['Napier_2020','input','tbprofiler','diff','Menardo_2021','tree']	tuberculosis: human-adapted	L4.5	Mycobacterium tuberculosis
SAMN36849599	SRR25534494	WGS	SHANDONG PROVINCIAL HOSPITAL	SRX21263633	Illumina HiSeq 4000	PAIRED	RANDOM	GENOMIC	ILLUMINA	SRS18516710	SRP453313	['PRJNA1002108','bp0','T2977','36849599','T2977.IS300_Clean.1.fastq.gz','SRP453313','SRS18516710','1002108','SRX21263633','SAMN36849599','SRR25534494']	2018	2023-08-05T20:43:00.000Z		36.40 N 117.00 E	CHN	Asia	Shandong	As reported: phlegm	Homo sapiens	3	human																					1142	1142839500	467572943	PRJNA1002108			99.6	1859672	65	lineage2.2.1	Sensitive	['tbprofiler','diff','input','tree']	tuberculosis: human-adapted	L4	Mycobacterium tuberculosis	H37Rv
SAMEA5975354	ERR3559606	WGS	FUDAN UNIVERSITY	ERX3559357	Illumina HiSeq 2500	PAIRED	RANDOM PCR	GENOMIC	ILLUMINA	ERS3778191	ERP117507	['639250','ena-EXPERIMENT-FUDAN UNIVERSITY-25-09-2019-16:05:21:808-534','ERX3559357','ERP117507','ERR3559606','ena-STUDY-FUDAN UNIVERSITY-25-09-2019-16:05:44:667-292','ena-RUN-FUDAN UNIVERSITY-25-09-2019-16:05:21:808-534','15231132','PRJEB34582','SC0534','ERS3778191','SAMEA5975354']	2018	2020-06-13T20:12:00.000Z			CHN	Asia		sputum	Homo sapiens	3	human																					1130	1130799900	452657231	PRJEB34582			99.45	1593232	47	lineage2.2.1	Sensitive	['input','tbprofiler','tree','Menardo_2021','diff']	tuberculosis: human-adapted	L2	Mycobacterium tuberculosis
SAMEA7547552	ERR4814046	WGS	BRAZIL	ERX4684036	Illumina HiSeq 4000	PAIRED	RANDOM	GENOMIC	ILLUMINA	ERS5304206	ERP124940	['run.16919','PRJEB41200','22466945','project.Brazil','ERP124940','experiment.16919','SAMEA7547552','ERR4814046','ERS5304206','773302','sample.16919','ERX4684036']	2018	2021-11-10T11:00:00.000Z			BRA	South America						S				S	S	S	S	S				S		S	S	S	S	S	S	439	439561800	191461427	PRJEB41200	['Walker_2022','CRyPTIC_reuse_table']		99.69	1732176	61	lineage4.3.4.1	Sensitive	['tree','standford','CRyPTIC_reuse_table','CRyPTIC_BRA','diff','Walker_2022','tbprofiler','input']	tuberculosis: unclassified		Mycobacterium tuberculosis
SAMEA5542104	ERR3256195	WGS	LSHTM	ERX3282964	Illumina MiSeq	PAIRED	PCR	GENOMIC	ILLUMINA	ERS3344163	ERP114520	['PRJEB31905','ena-EXPERIMENT-LSHTM-29-03-2019-14:35:33:803-87','ena-STUDY-LSHTM-28-03-2019-12:03:37:355-131','ERP114520','ERR3256195','556171','SAMEA5542104','ERS3344163','12343475','mtb_drs2_PHL-D2012-0026_S1','ena-RUN-LSHTM-29-03-2019-14:35:33:803-87','ERX3282964']		2019-07-23T14:08:00.000Z																														67	67518980	39952204	PRJEB31905			99.49	181572	11	lineage1.2.1.2.1	Sensitive	['input','tbprofiler']	tuberculosis: unclassified		Mycobacterium tuberculosis
SAMN19657505	SRR14781851	WGS	SIMON FRASER UNIVERSITY	SRX11115418	NextSeq 500	PAIRED	RANDOM	GENOMIC	ILLUMINA	SRS9179406	SRP323639	['736718','SRS9179406','SRR14781851','TB-111-17231-18-138_S14_R1_001.fastq.gz','TB-111-17231-18-138_S14','bp0','SRP323639','19657505','PRJNA736718','SAMN19657505','SRX11115418']	2018	2021-06-11T23:52:00.000Z		47.03278 N 28.89972 E	MDA	Europe			Homo sapiens	3	human																					228	228788010	77713176	PRJNA736718								input	tuberculosis: unclassified		Mycobacterium tuberculosis
SAMEA112802266	['ERR11068466','ERR11068467']	WGS		['ERX10515396','ERX10515397']	NextSeq 2000	PAIRED		GENOMIC	ILLUMINA	ERS14809812		['ena-STUDY-FZB-22-06-2015-17:16:39:392-292','33854322','ena-EXPERIMENT-TAB-21-03-2023-12:28:22:863-127415','ena-RUN-TAB-21-03-2023-12:28:22:863-127416','ERX10515396','SAMEA112802266','287903','22005025','ena-RUN-TAB-21-03-2023-12:28:22:862-127414','ERR11068466','ena-EXPERIMENT-TAB-21-03-2023-12:28:22:862-127413','ERP010814','ERS14809812','ERX10515397','PRJEB9680','ERR11068467']																																344	345122849	121852210	PRJEB9680								input	tuberculosis: unclassified		Mycobacterium tuberculosis
SAMN13937566	SRR11033699	WGS	BROAD INSTITUTE	SRX7685927	Illumina NovaSeq 6000	PAIRED	RANDOM	GENOMIC	ILLUMINA	SRS6112426	SRP075210	['13937566','318002','GCID-2810.bam','SRX7685927','Mycobacterium tuberculosis G-746','SRS6112426','SAMN13937566','SRR11033699','PRJNA318002','SRP075210','G-746_S_1']	2019	2020-02-06T15:12:00.000Z			GEO	Asia	Tbilisi	sputum	Homo sapiens	3	human																					4199	4199494522	1365462774	PRJNA318002			99.44	1673425	57	lineage2.2.1	Sensitive	['tree','input','diff','tbprofiler']	tuberculosis: unclassified		Mycobacterium tuberculosis
SAMN30157967	SRR20969452	WGS	CENTRE FOR TUBERCULOSIS CONTROL OF GUANGDONG PROVINCE	SRX16987268	Illumina NovaSeq 6000	PAIRED	RANDOM	GENOMIC	ILLUMINA	SRS14573032	SRP390552	['SRS14573032','SRP390552','bp0','SRR20969452','866200','PRJNA866200','SAMN30157967','30157967','SRX16987268','FDSW210172258-1r','FDSW210172258-1r.bam','gdtb_706']	2017	2022-08-08T18:37:00.000Z		23.08 N 113.14 E	CHN	Asia	Guangdong	sputum	Homo sapiens	3	human																					992	992845119	107356136	PRJNA866200			99.43	1986395	65	lineage4.2.2	MDR-TB	['diff','tree','tbprofiler','input']	tuberculosis: unclassified		Mycobacterium tuberculosis
SAMEA112910522	ERR11252451	WGS	IBV_CSIC	ERX10660679	NextSeq 2000	PAIRED	RANDOM	GENOMIC	ILLUMINA	ERS14911126	ERP146514	['ERR11252451','ERS14911126','PRJEB61426','1097147','ERP146514','ERX10660679','Xpatial_WGS_Mozambique_2018','40862466','1697279_7','SAMEA112910522']		2024-08-04T21:35:00.000Z																														631	631071367	302392035	PRJEB61426									tuberculosis: unclassified		Mycobacterium tuberculosis
SAMN06055764	SRR5073523	WGS	UNIVERSITY OF MELBOURNE	SRX2392613	Illumina HiSeq 2500	PAIRED	RANDOM	GENOMIC	ILLUMINA	SRS1834069	SRP094134	['SRX2392613','bp0','SRS1834069','02MTB0354_S24_L001_1.fastq.gz','SAMN06055764','SRP094134','HCMC1367','PRJNA355614','355614','6055764','SRR5073523']	2009-05	2016-12-02T18:45:00.000Z		10.82 N 106.63 E	VNM	Asia	Ho Chi Minh City	sputum	Homo sapiens	3	human																					267	267130045	121655095	PRJNA355614			99.44	1382739	47	lineage2.2.1	Other	['Napier_2020','tbprofiler','input','tree','diff','Menardo_2021']	tuberculosis: human-adapted	L2.2.1	Mycobacterium tuberculosis
SAMN28527851	SRR19276627	WGS	INSTITUTO NACIONAL DE SALUD	SRX15336945	Illumina MiSeq	PAIRED	RANDOM	GENOMIC	ILLUMINA	SRS13065338	SRP309572	['28527851','INS-LRNM-025','707145','288-14','SRP309572','SRS13065338','SAMN28527851','INS-LRNM-025_1.fastq.gz','SRX15336945','bp0','PRJNA707145','SRR19276627']		2022-05-18T16:32:00.000Z		12.05 S 77.04 W	PER	South America		lung	Homo sapiens	3	human																					379	379762678	250721876	PRJNA707145								['input','standford']	tuberculosis: unclassified		Mycobacterium tuberculosis
SAMEA115747178	ERR13286012	WGS	UNIVERSITY OF OXFORD, NUFFIELD DEPARTMENT OF MEDIC	ERX12656438	Illumina MiniSeq	PAIRED	RANDOM PCR	GENOMIC	ILLUMINA	ERS20257062	ERP161058	['41890660','SAMEA115747178','webin-reads-3a7155cdb74d','b28b5ff0-515d-42d2-bc0f-19e45ec26bb9','ERP161058','ERS20257062','PRJEB76547','3a7155cdb74d','ERX12656438','ERR13286012','1124794']	2020	2024-08-11T01:52:00.000Z			IRL	Europe																										363	363797826	137677878	PRJEB76547								CRyPTIC_2024	tuberculosis: unclassified		Mycobacterium tuberculosis
SAMEA104447331	ERR2229256	WGS	STATENS SERUM INSTITUT	ERX2282595	NextSeq 500	PAIRED	RANDOM	GENOMIC	ILLUMINA	ERS2065273	ERP022352	['ena-RUN-STATENS SERUM INSTITUT-21-12-2017-12:46:39:833-469','8234938','388615','PRJEB20214','SAMEA104447331','DKC2-0378','ERS2065273','ERR2229256','ena-EXPERIMENT-STATENS SERUM INSTITUT-21-12-2017-12:46:39:833-469','ena-STUDY-STATENS SERUM INSTITUT-03-04-2017-09:47:03:433-394','ERX2282595','ERP022352']	2008	2017-12-22T15:26:00.000Z			DNK	Europe		As reported: Intrapulmonal aspiration pulm dxt.	Homo sapiens	3	human																					459	459167518	226441433	PRJEB20214			98.76	1011815	28	lineage4.8	Sensitive	['input','diff','tbprofiler','outbreak_1112-15_DNK','Napier_2020']	tuberculosis: human-adapted	L4.8	Mycobacterium tuberculosis
SAMEA12853130	ERR11244629	WGS	SWISS TROPICAL AND PUBLIC HEALTH INSTITUTE	ERX10652833	Illumina NovaSeq 6000	SINGLE	RANDOM	GENOMIC	ILLUMINA	ERS10460478	ERP135175	['ERP135175','930268','ERR11244629','ena-EXPERIMENT-TAB-17-04-2023-19:57:14:295-5355','G43985','ERX10652833','ena-RUN-TAB-17-04-2023-19:57:14:295-5356','34307100','SAMEA12853130','8cc6b8bd-130a-4c76-a0b2-3197bafe5cc6','ERS10460478','PRJEB50582']	2015	2023-07-27T09:55:00.000Z			GEO	Asia		sputum																								280	280775152	106132765	PRJEB50582									tuberculosis: unclassified		Mycobacterium tuberculosis
SAMEA115745584	ERR13284377	WGS	UNIVERSITY OF OXFORD, NUFFIELD DEPARTMENT OF MEDIC	ERX12654803	NextSeq 500	PAIRED	RANDOM PCR	GENOMIC	ILLUMINA	ERS20255468	ERP161058	['b28b5ff0-515d-42d2-bc0f-19e45ec26bb9','31efa8f0029f','ERP161058','PRJEB76547','webin-reads-31efa8f0029f','ERS20255468','1124794','ERR13284377','ERX12654803','41889220','SAMEA115745584']	2020	2024-08-11T01:51:00.000Z			DEU	Europe																										635	635510378	267324625	PRJEB76547								CRyPTIC_2024	tuberculosis: unclassified		Mycobacterium tuberculosis
SAMN34030720	SRR24083714	WGS	HARVARD SCHOOL OF PUBLIC HEALTH	SRX19884568	Illumina NovaSeq 6000	PAIRED	RANDOM	GENOMIC	ILLUMINA	SRS17260763	SRP431112	['bp0','VCI_569','SRS17260763','SRX19884568','SRR24083714','VCI_569_1_S233_R1_001.fastq.gz','950969','34030720','PRJNA950969','SAMN34030720','SRP431112']		2023-04-05T17:10:00.000Z			VNM	Asia	Ho Chi Minh City		Homo sapiens	3	human																					0	0	181558579	PRJNA950969			99.26	1565620	51	lineage2.1	Sensitive	['input','diff','tree','tbprofiler']	tuberculosis: unclassified		Mycobacterium tuberculosis
SAMEA2296995	ERR400424	WGS	UNIVERISTY OF OXFORD	ERX366785	Illumina HiSeq 2000	PAIRED	RANDOM	GENOMIC	ILLUMINA	ERS389382	ERP004535	['239974','PRJEB5162','C00010231','ERR400424','SAMEA2296995','ERX366785','2672105','ERS389382','ena-RUN-UNIVERISTY OF OXFORD-06-01-2014-14:22:05:305-119','ERP004535','ena-EXPERIMENT-UNIVERISTY OF OXFORD-06-01-2014-14:22:05:305-119','ena-STUDY-UNIVERISTY OF OXFORD-06-01-2014-09:52:10:595-284']		2014-03-05T13:48:00.000Z			GBR	Europe	Oxfordshire																									933	933243000	490983418	PRJEB5162			99.52	1215042	28	lineage2.2.2	Sensitive	['tree','Napier_2020','diff','WGS_2007-12_Oxfordshire_GBR','Menardo_2018','Menardo_2021','tbprofiler','input']	tuberculosis: human-adapted	L2.2.2	Mycobacterium tuberculosis
SAMEA113538372	['ERR11466315','ERR11466316']	WGS		['ERX10872472','ERX10872473']	NextSeq 500	PAIRED		GENOMIC	ILLUMINA	ERS15534793		['979605','ERR11466316','ena-EXPERIMENT-TAB-22-05-2023-12:53:16:410-8070','ERS15534793','ena-RUN-TAB-22-05-2023-12:53:16:410-8069','ena-RUN-TAB-22-05-2023-12:53:16:410-8071','35506749','PRJEB62480','ERP147571','ERX10872472','ena-EXPERIMENT-TAB-22-05-2023-12:53:16:410-8068','ERR11466315','BTB-65','ERX10872473','SAMEA113538372','d05d2f15-c027-4055-b906-d9d6d110849e']					BWA	Africa																										256	256754847	136234400	PRJEB62480			99.55	1107801	33	lineage4.8.1	Sensitive	['tbprofiler','Kopanyo','diff','input']	tuberculosis: unclassified		Mycobacterium tuberculosis
SAMEA2783096	ERR751670	WGS	SC	ERX695352	Illumina HiSeq 2000	PAIRED	RANDOM	GENOMIC	ILLUMINA	ERS552841	ERP006738	['SC_EXP_14722_1#40','PRJEB7056','ERS552841','SC_RUN_14722_1#40','SAMEA2783096','272028','The_interaction_between_the_host_and_pathogen_genetics_in_susceptibility_to_pulmonary_tuberculosis-sc-3274','ERR751670','3337074','ERP006738','ERX695352','29808-sc-2107941']		2016-01-18T19:35:00.000Z			THA	Asia																										679	679580000	387836631	PRJEB7056			99.58	1508041	35	lineage4.5	Sensitive	['input','tree','Menardo_2021','Napier_2020','tbprofiler','diff']	tuberculosis: human-adapted	L4.5	Mycobacterium tuberculosis
SAMN16521624	SRR12882490	WGS	SWISSTPH	SRX9348320	Illumina HiSeq 2000	PAIRED		GENOMIC	ILLUMINA	SRS7571305	SRP288262	['G20003','SAMN16521624','16521624','SRS7571305','SRX9348320','PRJNA670836','670836','bp0','SRP288262','SRR12882490','BSSE_QGF_65506_CB6RLANXX_6_G20003_GCTCATGA_TCGACTAG_S189_L006_R1_001.fastq.gz','BSSE-QGF-65506']	2013	2020-10-23T06:32:00.000Z			BWA	Africa		sputum	Homo sapiens	3	human																					189	189779744	100650540	PRJNA670836			99.28	1089223	27	lineage1.2.2.1	Sensitive	['input','diff','tbprofiler']	tuberculosis: unclassified		Mycobacterium tuberculosis
SAMN06920091	SRR5533131	WGS	THE UNIVERSITY OF QUEENSLAND	SRX2802352	Illumina MiSeq	PAIRED	RANDOM	GENOMIC	ILLUMINA	SRS2182669	SRP106764	['PRJNA385247','MT_9929','SRP106764','14MT_9929','SAMN06920091','SRX2802352','6920091','SRS2182669','385247','SRR5533131']	2014	2017-05-11T20:08:00.000Z			PNG	Oceania	Daru	sputum	Homo sapiens	3	human																					128	128732400	72479841	PRJNA385247			99.29	80476	3	lineage2.2.1.1	Sensitive	['tbprofiler','input']	tuberculosis: unclassified		Mycobacterium tuberculosis
SAMEA13120068	ERR8774379	WGS	UNIVERSITY OF BASEL, SWITZERLAND	ERX8437654	Illumina HiSeq 2500	PAIRED		GENOMIC	ILLUMINA	ERS10724034	ERP135588	['ERX8437654','SAMEA13120068','ERP135588','ERS10724034','30046578','863195','G21711','ena-RUN-TAB-24-02-2022-09:00:19:304-91606','PRJEB50999','e85ebed1-8b4e-426c-a0a5-d56f438d6aa3','ena-EXPERIMENT-TAB-24-02-2022-09:00:19:304-91605','ERR8774379']		2022-08-10T22:29:00.000Z			GEO	Asia			Homo sapiens	3	human																					807	807053626	393689438	PRJEB50999			99.62	1709374	57	lineage4.8	RR-TB	['input','tbprofiler','tree','diff']	tuberculosis: unclassified		Mycobacterium tuberculosis
SAMN09090611	SRR7131032	WGS	SAN RAFFAELE	SRX4052229	Illumina MiniSeq	PAIRED	RANDOM	GENOMIC	ILLUMINA	SRS3269263	SRP135980	['bp0','SRR7131032','9090611','SAMN09090611','SRS3269263','PRJNA438921','SRX4052229','MGIT68_WGS','MGIT68_301216_MGIT_301216_R1.fastq.gz','MGIT68','438921','SRP135980']		2018-05-08T09:33:00.000Z			ITA	Europe			Homo sapiens	3	human																					496	496470034	181235421	PRJNA438921			99.96	1880122	64	lineage2.2.1	Other	['diff','tree','input','tbprofiler']	tuberculosis: unclassified		Mycobacterium tuberculosis
SAMEA11225638	ERR7902611	WGS	FZB	ERX7470756	NextSeq 500	PAIRED		GENOMIC	ILLUMINA	ERS8875114	ERP005779	['ERP005779','24685809','ena-RUN-FZB-04-01-2022-15:51:50:333-31','ena-EXPERIMENT-FZB-04-01-2022-15:51:50:333-31','13203-14','SAMEA11225638','ERR7902611','ERX7470756','ena-STUDY-FZB-08-05-2014-02:23:48:240-40','PRJEB6273','ERS8875114','325612']		2022-07-20T01:02:00.000Z																														603	603783681	262508290	PRJEB6273			99.3	1655086	57	lineage1.1.2	Sensitive	['input','tree','tbprofiler','diff']	MTBC		Mycobacterium tuberculosis complex sp.
SAMN05915277	SRR28393612	WGS	FIND, THE FOUNDATION FOR INNOVATIVE NEW DIAGNOSTICS	SRX23998396	Illumina HiSeq 2500	PAIRED	RANDOM	GENOMIC	ILLUMINA	SRS20794966	SRP496567	['SRX23998396','SRP496567','PRJNA343736','SRR28393612','Peru4725_R1.fastq.gz','WGS-Peru4725','SRS20794966','343736','5915277','SAMN05915277','02-R1680']	2012	2024-03-20T07:43:00.000Z		12 S 77 W	PER	South America	Lima	As reported: patient	Homo sapiens	3	human																					466	466355500	221043984	PRJNA343736			99.61	1837065	52	lineage4.3.2	MDR-TB	['diff','input','tbprofiler','tree','standford']	tuberculosis: unclassified		Mycobacterium tuberculosis
SAMEA11207162	ERR7801737	WGS	UNIVERSITY OF BASEL, SWITZERLAND	ERX7369425	Illumina HiSeq 2500	SINGLE		GENOMIC	ILLUMINA	ERS8856662	ERP134075	['ERR7801737','ena-EXPERIMENT-TAB-21-12-2021-17:16:01:144-9555','PRJEB49562','ena-RUN-TAB-21-12-2021-17:16:01:144-9556','SAMEA11207162','ERS8856662','9bc3fa2b-c877-4dc7-b821-d8f2b9e08e1b','ERX7369425','794708','24685347','G42461','ERP134075']	2018	2022-07-29T21:59:00.000Z			TZA	Africa			Homo sapiens	3	human																					633	633278686	190554498	PRJEB49562								input	tuberculosis: unclassified		Mycobacterium tuberculosis
SAMN40273019	SRR28240150	WGS	NIH / NIAID	SRX23851167	NextSeq 2000	PAIRED	RANDOM	GENOMIC	ILLUMINA	SRS20671238	SRP493618	['1074779','SRS20671238','SRX23851167','PRJNA1074779','TBPO-3280_lib53252_nextseq_ny0070_151bp.filtered_2_bwa.1.fastq.gz','SRP493618','54516','SAMN40273019','SRR28240150','40273019']	2021	2024-03-06T10:28:00.000Z		41.7151 N 44.8271 E	GEO	Asia	Tbilisi	sputum	Homo sapiens	3	human																					345	345419996	123067234	PRJNA1074779			99.48	1688241	56	lineage2.2.1	Sensitive	['tbprofiler','diff','input','tree']	tuberculosis: unclassified		Mycobacterium tuberculosis
SAMEA13293566	ERR9119290	WGS	UNIVERSITY OF OXFORD, NUFFIELD DEPARTMENT OF MEDIC	ERX8662537	Illumina HiSeq 4000	PAIRED	RANDOM	GENOMIC	ILLUMINA	ERS10896493	ERP136044	['ERS10896493','ERR9119290','project.SeqTreat_Monash1','PRJEB51412','ERX8662537','862824','SAMEA13293566','experiment.117.02f717ea','run.117.1.fb285212390b35686750ed62f998b77f','ERP136044','30299525','sample.117.6a677faa']		2024-08-08T10:16:00.000Z			AUS	Oceania																										759	759361430	418927442	PRJEB51412								CRyPTIC_Monash	tuberculosis: unclassified		Mycobacterium tuberculosis
SAMEA112910464	ERR11252467	WGS	IBV_CSIC	ERX10660621	NextSeq 2000	PAIRED	RANDOM	GENOMIC	ILLUMINA	ERS14911068	ERP146514	['ERX10660621','ERR11252467','1686713_0','1097147','ERP146514','Xpatial_WGS_Mozambique_2018','SAMEA112910464','40862408','ERS14911068','PRJEB61426']		2024-08-04T17:23:00.000Z																														699	699106613	310349763	PRJEB61426									tuberculosis: unclassified		Mycobacterium tuberculosis
SAMN08732540	SRR6855821	WGS	SAN RAFFAELE	SRX3810968	Illumina MiSeq	PAIRED	RANDOM	GENOMIC	ILLUMINA	SRS3061516	SRP128089	['8732540','428596','CE01707414_S3.gatk.bam','SRR6855821','CE01707414_WGS','SRP128089','bp0','SRS3061516','SRX3810968','PRJNA428596','SAMN08732540','CE01707414']		2018-03-20T13:10:00.000Z							Homo sapiens	3	human																					451	451955965	263925748	PRJNA428596			99.48	762133	38	lineage2.2.1	Sensitive	['tbprofiler','tree','input','diff']	tuberculosis: unclassified		Mycobacterium tuberculosis
SAMEA3318435	ERR841460	WGS	STPH	ERX921547	Illumina HiSeq 2000	SINGLE	RANDOM	GENOMIC	ILLUMINA	ERS693916	ERP010057	['N1254','ERX921547','4449688','ERR841460','ena-STUDY-STPH-31-03-2015-10:28:44:864-101','ERS693916','ERP010057','PRJEB9003','310441','SAMEA3318435','ena-RUN-STPH-31-03-2015-10:28:41:996-79','ena-EXPERIMENT-STPH-31-03-2015-10:28:41:996-79']		2016-01-31T08:04:00.000Z																														412	412117383	286697749	PRJEB9003								['Menardo_2021','Napier_2020']	tuberculosis: human-adapted	L4.3.2.1	Mycobacterium tuberculosis
SAMEA112801569	ERR11067766	WGS	FZB	ERX10514696	NextSeq 2000	PAIRED		GENOMIC	ILLUMINA	ERS14809115	ERP010814	['ERS14809115','33853625','22000652','ena-RUN-TAB-21-03-2023-12:28:22:507-126014','ERP010814','ena-EXPERIMENT-TAB-21-03-2023-12:28:22:507-126013','ERR11067766','ERX10514696','SAMEA112801569','287903','PRJEB9680','ena-STUDY-FZB-22-06-2015-17:16:39:392-292']		2023-07-21T02:01:00.000Z																														531	531969397	177738420	PRJEB9680			99.37	1675725	49	lineage4.7	Sensitive	['diff','tree','input','tbprofiler']	tuberculosis: unclassified		Mycobacterium tuberculosis
SAMEA7548426	ERR4815066	WGS	PUBLIC HEALTH ENGLAND	ERX4684908	Illumina HiSeq 2500	PAIRED	RANDOM	GENOMIC	ILLUMINA	ERS5305078	ERP124941	['ERS5305078','ERX4684908','experiment.17886','ERR4815066','PRJEB41201','run.17886','project.PHE-TB','sample.17886','773303','SAMEA7548426','ERP124941','22467823']		2021-11-10T13:08:00.000Z			GBR	Europe																										397	397217524	199388500	PRJEB41201								['CRyPTIC_PHE','input']	tuberculosis: unclassified		Mycobacterium tuberculosis
SAMN38204763	SRR26788287	WGS	HMS	SRX22486618	Illumina HiSeq 4000	SINGLE	cDNA	GENOMIC	ILLUMINA	SRS19499962	SRP471323	['Peru10898_R1.fastq.gz','SRP471323','=MID(A376, 5,5)','SRS19499962','SAMN38204763','SRR26788287','PRJNA1039243','1039243','bp0','38204763','Peru10898','SRX22486618']	2021	2023-11-11T09:55:00.000Z			PER	South America		sputum	Homo sapiens	3	human																					365	365390400	118262299	PRJNA1039243								standford	tuberculosis: unclassified		Mycobacterium tuberculosis
SAMN08708600	SRR6831963	WGS	SAN RAFFAELE	SRX3787831	Illumina HiSeq 2500	PAIRED	RANDOM	GENOMIC	ILLUMINA	SRS3040500	SRP128089	['SRX3787831','8708600','428596','SRR6831963','160-1563_090816_UKR_090816_100.gatk.bam','SRS3040500','bp0','160-1563','PRJNA428596','SAMN08708600','160-1563_WGS','SRP128089']		2018-03-14T09:33:00.000Z			UKR	Europe			Homo sapiens	3	human	S	S			S		S	S					S	S				S			282	282322472	146984779	PRJNA428596	CRyPTIC_WHO2021_PMC7612554		99.51	2346058	50	lineage4.8	Sensitive	['Walker_2022','input','tbprofiler','diff','tree']	tuberculosis: unclassified		Mycobacterium tuberculosis
SAMD00178602	DRR184640	WGS	RIT_JATA	DRX175121	Illumina HiSeq 2500	PAIRED	RANDOM	GENOMIC	ILLUMINA	DRS114079	DRP005599	['SAMD00178602','13322980','590379','PRJDB8544','DRX175121','DRR184640','DRS114079','DRP005599']		2019-11-18T19:15:00.000Z			VNM	Asia	Hanoi																									2424	2424660000	1209619251	PRJDB8544			99.57	1862507	63	lineage2.2.1	Other	['Napier_2020','diff','input','tbprofiler','tree']	tuberculosis: human-adapted	L2.2.1	Mycobacterium tuberculosis
SAMN41417039	SRR29051218	WGS	FIND, THE FOUNDATION FOR INNOVATIVE NEW DIAGNOSTICS	SRX24575915	Illumina HiSeq 2000	PAIRED	RANDOM	GENOMIC	ILLUMINA	SRS21316004	SRP507535	['SRR29051218','SRP507535','41417039','456AC9_814ABF1A9CD7','1109295','PRJNA1109295','SRS21316004','TB-IS-1051-140087H_S100_R1_001.fastq.gz','SAMN41417039','SRX24575915','456AC9_814ABF1A9CD7_140087']		2024-05-16T09:57:00.000Z			BRA	South America			Homo sapiens	3	human																					419	419846440	187833485	PRJNA1109295								WHO_mutations_2023	tuberculosis: unclassified		Mycobacterium tuberculosis
SAMEA110046385	ERR9786580	WGS	INSTITUTE OF TROPICAL MEDICINE	ERX9333856	Illumina HiSeq 2500	PAIRED	RANDOM	GENOMIC	ILLUMINA	ERS12087345	ERP137916	['29174686','SAMEA110046385','ena-EXPERIMENT-TAB-27-05-2022-13:53:26:404-11820','ERS12087345','ERP137916','ECF-13-R286','844815','ena-RUN-TAB-27-05-2022-13:53:26:404-11821','0efe4541-10cd-4d79-a29f-96d29eadb5f3','ERR9786580','ERX9333856','PRJEB53138']	2013	2022-06-25T18:15:00.000Z			GMB	Africa		sputum	Homo sapiens	3	human																					548	548244916	354466102	PRJEB53138			99.63	1720660	79	lineage4.6.2.2	Sensitive	['WGS_2011-2014_GMB','input','tbprofiler','diff','tree']	tuberculosis: unclassified		Mycobacterium tuberculosis
SAMEA8742441	ERR5918111	WGS	CTB/NICD	ERX5559203	Illumina HiSeq 4000	PAIRED	RANDOM	GENOMIC	ILLUMINA	ERS6422022	ERP128679	['project.CTB_NICD_Wellcome_site10','PRJEB44608','ERX5559203','sample.25332','ERR5918111','run.25332','ERS6422022','22480232','ERP128679','773352','experiment.25332','SAMEA8742441']		2021-11-11T12:59:00.000Z			ZAF	Africa						S				S	S	R	S	S			S	R		S	S	S	S	S	R	444	444265200	210913410	PRJEB44608	['CRyPTIC_reuse_table','Walker_2022']							['Walker_2022','CRyPTIC_reuse_table','CRyPTIC_CTB-NICD','input']	tuberculosis: unclassified		Mycobacterium tuberculosis
SAMN21616581	SRR16058679	WGS	PUBLIC HEALTH ONTARIO	SRX12345184	Illumina MiSeq	PAIRED	RANDOM	GENOMIC	ILLUMINA	SRS10317564	SRP338617	['SRP338617','21616581','2018-481','766079','bp0','2018-481_R1.fastq.gz','SAMN21616581','SRS10317564','SRR16058679','SRX12345184','PRJNA766079']	2018	2021-09-24T22:06:00.000Z			CAN	North America	Ontario		Homo sapiens	3	human	S	S			S	R	R	S	S			R	R	S				S	S		586	586714247	351751946	PRJNA766079	CRyPTIC_WHO2021_PMC7612554		99.27	1396886	89	lineage1.2.1.2	MDR-TB	['input','tbprofiler','Walker_2022','tree','diff']	tuberculosis: unclassified		Mycobacterium tuberculosis
SAMN14401553	SRR11348190	WGS	UNIVERSITY OF SYDNEY	SRX7950102	HiSeq X Ten	PAIRED	RANDOM	GENOMIC	ILLUMINA	SRS6336773	SRP253266	['P33_R1.fastq.gz','14401553','SRR11348190','613351','SRS6336773','SAMN14401553','SRP253266','PRJNA613351','SRX7950102','P33','bp0']		2020-03-19T01:31:00.000Z		13.0827 N 80.2707 E	IND	Asia	Chennai	sputum	Homo sapiens	3	human																					677	677297100	298191963	PRJNA613351								input	tuberculosis: unclassified		Mycobacterium tuberculosis
SAMEA1903036	['ERR279506','ERR495037']	WGS		['ERX252839','ERX460453']	Illumina HiSeq 2000	PAIRED	RANDOM	GENOMIC	ILLUMINA	ERS199907		['ERS199907','SC_RUN_9471_5#40','SC_EXP_9471_5#40','ERX252839','IDM040-sc-2012-12-19T14:10:38Z-1524401','ERP002179','Effect_of_HIV_co_infection_on_the_population_genomics_of_Mycobacterium_tuberculosis_in_Sub_Saharan_Africa-sc-2013-01-29T14:57:52Z-2469','ERR495037','PRJEB1366','SC_EXP_12162_3#40','SAMEA1903036','205725','ERX460453','ERR279506','2181046','SC_RUN_12162_3#40']																																771	771716000	345274661	PRJEB1366			99.61	3545959	81	lineage4.3.2.1	Sensitive	['tbprofiler','diff','input','tree']	tuberculosis: unclassified		Mycobacterium tuberculosis
SAMEA115738450	ERR13260707	WGS	UNIVERSITY OF OXFORD, NUFFIELD DEPARTMENT OF MEDIC	ERX12631120	Illumina NovaSeq 6000	PAIRED	RANDOM PCR	GENOMIC	ILLUMINA	ERS20248094	ERP161058	['ERR13260707','ERP161058','PRJEB76547','1124794','b28b5ff0-515d-42d2-bc0f-19e45ec26bb9','e5fe3288f2e2','41857548','ERS20248094','SAMEA115738450','ERX12631120','webin-reads-e5fe3288f2e2']	2021	2024-08-05T10:32:00.000Z			PER	South America																										1009	1009562444	335646229	PRJEB76547								CRyPTIC_2024	tuberculosis: unclassified		Mycobacterium tuberculosis
SAMEA4744277	ERR2653112	WGS	NORWEGIAN INSTITUTE OF PUBLIC HEALTH	ERX2669566	Illumina MiSeq	PAIRED	RANDOM	GENOMIC	ILLUMINA	ERS2564388	ERP109440	['ena-STUDY-NORWEGIAN INSTITUTE OF PUBLIC HEALTH-19-06-2018-13:52:22:783-854','476915','PRJEB27366','ERS2564388','ena-RUN-NORWEGIAN INSTITUTE OF PUBLIC HEALTH-19-06-2018-13:51:32:582-199','BRZ-155','SAMEA4744277','ena-EXPERIMENT-NORWEGIAN INSTITUTE OF PUBLIC HEALTH-19-06-2018-13:51:32:582-199','ERX2669566','ERR2653112','ERP109440','9578808']	2011	2018-07-12T09:23:00.000Z			BRA	South America			Homo sapiens	3	human																					240	240851008	139174804	PRJEB27366			99.7	900790	43	lineage4.8	Pre-XDR-TB	['tbprofiler','Nimmo_2024','diff','standford','input','tree']	tuberculosis: human-adapted	L4	Mycobacterium tuberculosis
SAMEA1877285	ERR234257	WGS	CSISP	ERX208762	Illumina HiSeq 2000	PAIRED	RANDOM	GENOMIC	ILLUMINA	ERS218308	ERP001731	['ena-EXPERIMENT-CSISP-28-02-2013-15:18:14:177-161','ERR234257','2116897','204863','SAMEA1877285','PRJEB3223','ERX208762','ERP001731','ERS218308','L6_N0099','MTBC global diversity','ena-RUN-CSISP-28-02-2013-15:18:14:177-161']		2013-05-02T21:57:00.000Z																														766	766263888	563986632	PRJEB3223			98.87	44682	0	lineage6.3.1	Sensitive	['Menardo_2018','input','Coscolla_2021','tbprofiler','Brites_2018','Napier_2020','ref_set_CSISP']	tuberculosis: human-adapted	L6	Mycobacterium africanum
SAMN34030705	SRR24083666	WGS	HARVARD SCHOOL OF PUBLIC HEALTH	SRX19884616	Illumina NovaSeq 6000	PAIRED	RANDOM	GENOMIC	ILLUMINA	SRS17238833	SRP431112	['SRX19884616','VCI_430_1_S216_R1_001.fastq.gz','bp0','SRS17238833','SRR24083666','950969','SRP431112','34030705','VCI_430','SAMN34030705','PRJNA950969']		2023-04-05T17:10:00.000Z			VNM	Asia	Ho Chi Minh City		Homo sapiens	3	human																					0	0	171164282	PRJNA950969			99.4	1573663	53	lineage2.2.1	Sensitive	['diff','tree','input','tbprofiler']	tuberculosis: unclassified		Mycobacterium tuberculosis
SAMN41418360	SRR29053527	WGS	FIND, THE FOUNDATION FOR INNOVATIVE NEW DIAGNOSTICS	SRX24578252	Illumina HiSeq 2000	PAIRED	RANDOM	GENOMIC	ILLUMINA	SRS21318238	SRP507535	['PRJNA1109295','41418360','SRX24578252','6B1800_8E1FD73C4858','SRS21318238','SRR29053527','SRP507535','6B1800_8E1FD73C4858_AFB0700003121','SAMN41418360','AFB0700003121_R1.fastq.gz','1109295']	2007	2024-05-16T10:55:00.000Z			USA	North America			Homo sapiens	3	human																					706	706365067	448876690	PRJNA1109295								WHO_mutations_2023	tuberculosis: unclassified		Mycobacterium tuberculosis
SAMEA114236208	ERR11798669	WGS	FZB	ERX11197136	NextSeq 500	PAIRED		GENOMIC	ILLUMINA	ERS16221483	ERP125309	['36854995','PRJEB41518','CAR-340','ERP125309','694899','SAMEA114236208','ena-RUN-TAB-04-08-2023-10:04:31:713-20572','ERX11197136','ERR11798669','ena-STUDY-FZB-25-11-2020-10:55:15:280-693','ena-EXPERIMENT-TAB-04-08-2023-10:04:31:713-20571','ERS16221483']	2017	2023-09-03T12:33:00.000Z			MDA	Europe																										524	524271550	234456654	PRJEB41518			99.4	1606813	54	lineage4.2.1;lineage2.2	Pre-XDR-TB	['tbprofiler','diff','input']	tuberculosis: unclassified		Mycobacterium tuberculosis
SAMEA1101772	ERR2510473	WGS	SAN RAFFAELE SCIENTIFIC INSTITUTE	ERX2529888	NextSeq 500	PAIRED	RANDOM	GENOMIC	ILLUMINA	ERS2394789	ERP107941	['run.3483','PRJEB25972','493033','project.First_10k_genomes_study_set_3','ERP107941','sample.3483','10121101','SAMEA1101772','experiment.3483','ERR2510473','ERS2394789','ERX2529888']		2022-07-23T22:17:00.000Z			PAK	Asia						S				I	S	R	S	S				R	S		S	S	S	S	R	336	336118815	147354033	PRJEB25972	['CRyPTIC_reuse_table','Walker_2022']		99.4	1970177	66	lineage3	MDR-TB	['input','Walker_2022','CRyPTIC_reuse_table','CRyPTIC_SanRaffaele','diff','tbprofiler','tree','Napier_2020']	tuberculosis: human-adapted	L3	Mycobacterium tuberculosis
SAMEA13300110	ERR9125354	WGS	UNIVERSITY OF OXFORD, NUFFIELD DEPARTMENT OF MEDIC	ERX8668613	NextSeq 500	PAIRED	RANDOM	GENOMIC	ILLUMINA	ERS10902928	ERP136068	['project.SeqTreat_PHO1','ERR9125354','experiment.757.df6c85dc','ERX8668613','30301173','862828','ERP136068','ERS10902928','sample.757.51a8013d','PRJEB51436','run.757.1.21e443503ead69bc0597ef6cc2c6d7da','SAMEA13300110']		2024-08-01T02:01:00.000Z			CAN	North America	Ontario																									678	678605778	325429605	PRJEB51436								CRyPTIC_PublicHealthOntario	tuberculosis: unclassified		Mycobacterium tuberculosis
SAMN38210450	SRR26794528	WGS	HMS	SRX22491742	Illumina HiSeq 4000	SINGLE	cDNA	GENOMIC	ILLUMINA	SRS19504857	SRP471323	['SAMN38210450','bp0','SRX22491742','PRJNA1039243','1039243','Peru7231_R1.fastq.gz','SRR26794528','Peru7231','SRS19504857','7231','38210450','SRP471323']	2011	2023-11-11T22:53:00.000Z			PER	South America		sputum	Homo sapiens	3	human																					207	207656400	102755851	PRJNA1039243								standford	tuberculosis: unclassified		Mycobacterium tuberculosis
SAMEA115750528	ERR13291382	WGS	UNIVERSITY OF OXFORD, NUFFIELD DEPARTMENT OF MEDIC	ERX12661868	Illumina MiSeq	PAIRED	RANDOM PCR	GENOMIC	ILLUMINA	ERS20266815	ERP161058	['ERP161058','ERS20266815','webin-reads-5f1ad5446832','ERR13291382','41909476','PRJEB76547','1124794','ERX12661868','5f1ad5446832','SAMEA115750528','b28b5ff0-515d-42d2-bc0f-19e45ec26bb9']	2020	2024-08-10T09:43:00.000Z			USA	North America																										423	423431573	252469708	PRJEB76547								CRyPTIC_2024	tuberculosis: unclassified		Mycobacterium tuberculosis
SAMEA104447141	ERR2228862	WGS	STATENS SERUM INSTITUT	ERX2282201	NextSeq 500	PAIRED	RANDOM	GENOMIC	ILLUMINA	ERS2065083	ERP022352	['ena-EXPERIMENT-STATENS SERUM INSTITUT-21-12-2017-12:46:39:818-75','8234748','ena-STUDY-STATENS SERUM INSTITUT-03-04-2017-09:47:03:433-394','DKC2-0068','ERR2228862','ERX2282201','388615','ERP022352','PRJEB20214','ERS2065083','ena-RUN-STATENS SERUM INSTITUT-21-12-2017-12:46:39:818-75','SAMEA104447141']	2004	2017-12-22T14:38:00.000Z			DNK	Europe		gastric lavage	Homo sapiens	3	human																					895	895265901	456449623	PRJEB20214			99.15	1365277	42	lineage4.8	Sensitive	['input','diff','outbreak_1112-15_DNK','tbprofiler','Napier_2020']	tuberculosis: human-adapted	L4.8	Mycobacterium tuberculosis
SAMEA6617391	ERR5758455	WGS	STELLENBOSCH UNIVERSITY	ERX5468107	Illumina HiSeq 2000	PAIRED	RANDOM PCR	GENOMIC	ILLUMINA	ERS4381124	ERP118828	['ena-EXPERIMENT-STELLENBOSCH UNIVERSITY-22-04-2021-20:22:13:689-145','SAMEA6617391','ena-STUDY-STELLENBOSCH UNIVERSITY-09-12-2019-11:40:53:869-998','SAWC3327','ena-RUN-STELLENBOSCH UNIVERSITY-22-04-2021-20:22:13:689-145','614243','ERR5758455','ERS4381124','ERP118828','18859703','PRJEB35725','ERX5468107']	2001	2021-05-07T01:53:00.000Z			ZAF	Africa		sputum	Homo sapiens	3	human																					362	362827341	168955681	PRJEB35725			99.55	1861063	42	lineage2.2.1.1	Sensitive	['diff','tree','tbprofiler','input']	tuberculosis: unclassified		Mycobacterium tuberculosis
SAMN13568592	SRR10808528	WGS	RADBOUDUMC	SRX7482367	Illumina HiSeq 4000	PAIRED	PCR	GENOMIC	ILLUMINA	SRS5925244	SRP239172	['SRR10808528','595834','TAN-445_1.fastq.gz','SRS5925244','SRX7482367','TAN-445','PRJNA595834','13568592','bp0','SAMN13568592','SRP239172']	2016	2019-12-31T08:50:00.000Z			PER	South America	Lima	sputum	Homo sapiens	3	human																					533	533534700	233505216	PRJNA595834			99.55	1661021	57	lineage4.1.2.1	Sensitive	['tree','Menardo_2021','standford','tbprofiler','input','diff','TANDEM']	tuberculosis: human-adapted	L4	Mycobacterium tuberculosis
SAMN31135772	SRR21798496	WGS	SAN RAFFAELE SCIENTIFIC INSTITUTE	SRX17792425	Illumina MiSeq	PAIRED	RANDOM	GENOMIC	ILLUMINA	SRS15318266	SRP400886	['PRJNA886608','31135772','SRP400886','SRR21798496','SAMN31135772','SRS15318266','S20','CZ1719','SRX17792425','CZ1719_ILL-Q13-RP0-PH4_150bp_R1.fastq.gz','886608']	2021	2022-10-04T04:09:00.000Z		50 N 14 E	CZE	Europe			Homo sapiens	3	human																					197	197638855	105290182	PRJNA886608			99.57	1238152	41	lineage2.2.1	Other	['input','diff','tree','tbprofiler']	tuberculosis: unclassified		Mycobacterium tuberculosis
SAMN02403573	['SRR1165662','SRR1169200','SRR1172275','SRR1167335']	WGS		['SRX470764','SRX468024']	Illumina HiSeq 2000	PAIRED	RANDOM	GENOMIC	ILLUMINA	SRS555538		['2403573','PRJNA228127','C38PYACXX140203.2.Illumina_P5-Waxow_P7-Fohib.bam','228127','SRR1172275','2520188.WR39312.Pond-320403.C38PYACXX140203.P','C38PYACXX140203.3.Illumina_P5-Waxow_P7-Fohib.bam','SAMN02403573','SRR1167335','C3JUMACXX140118.6.tagged_379.bam','SRR1165662','SRP037187','2520188.WR39313.Solexa-212721.C3JUMACXX140118.P','C3JUMACXX140118.7.tagged_379.bam','TB_RSA132','SRR1169200','SRX470764','SRS555538','PRJNA217391','SRX468024']					ZAF	Africa			Homo sapiens	3	human																					1397	1398666180	744872408	PRJNA228127			99.61	4101092	90	lineage4.3.3	MDR-TB	['Napier_2020','Menardo_2018','Menardo_2021','input','diff','tbprofiler','tree']	tuberculosis: human-adapted	L4.3.3	Mycobacterium tuberculosis
SAMN14942967	SRR11824966	AMPLICON	GENOSCREEN	SRX8375263	Illumina MiSeq	PAIRED	PCR	GENOMIC	ILLUMINA	SRS6690032	SRP262596	['SRS6690032','1996-00377','SAMN14942967','SRX8375263','NTM139','SRR11824966','SRP262596','PRJNA633380','633380','1996-00377_S43_L001_R1_001.fastq.gz','bp0','14942967']	1996	2020-05-21T11:38:00.000Z																														1	1181622	720288	PRJNA633380									NTM: avium complex		Mycobacterium avium subsp. hominissuis
SAMEA7561514	ERR4829076	WGS	SAN RAFFAELE SCIENTIFIC INSTITUTE	ERX4699060	NextSeq 500	PAIRED	RANDOM	GENOMIC	ILLUMINA	ERS5318149	ERP124983	['ERP124983','PRJEB41242','22477083','experiment.16285','project.Italy','ERR4829076','ERX4699060','SAMEA7561514','run.16285','sample.16285','773309','ERS5318149']		2021-11-11T07:02:00.000Z			ITA	Europe						S				S	S	S	S	S				S		S	S	S	S	S	S	534	534408627	237673568	PRJEB41242	['Walker_2022','CRyPTIC_reuse_table']		99.39	1590791	51	lineage4.1.2.1	Sensitive	['CRyPTIC_reuse_table','tree','diff','input','tbprofiler','Walker_2022','CRyPTIC_SanRaffaele']	tuberculosis: unclassified		Mycobacterium tuberculosis
SAMN42034739	SRR29538995	WGS	NIAID TB PORTALS PROGRAM	SRX25046467	NextSeq 2000	PAIRED	RANDOM	GENOMIC	ILLUMINA	SRS21743617	SRP515897	['1074785','SRR29538995','PRJNA1074785','42034739','SRX25046467','SRS21743617','SAMN42034739','TBPO-4472_lib56159_nextseq_ny0087_151bp.filtered_2_bwa.1.fastq.gz','SRP515897','53346']	2022	2024-06-25T13:32:00.000Z		48.3794 N 31.1656 E	UKR	Europe		sputum	Homo sapiens	3	human																					442	442802394	151973879	PRJNA1074785									tuberculosis: unclassified		Mycobacterium tuberculosis
SAMN30953397	SRR21662804	WGS	WADSWORTH CENTER	SRX17662571	Illumina MiSeq	PAIRED	RANDOM	GENOMIC	ILLUMINA	SRS15194648	SRP338930	['766641','SRS15194648','30953397','IDR1700005441-01-01_S11_L001_R1_001.fastq.gz','IDR1700005441','SRX17662571','PRJNA766641','SRP338930','SAMN30953397','SRR21662804']	2017	2022-09-21T16:08:00.000Z			USA	North America	New York state		Homo sapiens	3	human																					754	754286400	495881220	PRJNA766641			99.53	1341897	66	lineage2.2.1.1	Other	['tbprofiler','input','tree','diff']	tuberculosis: unclassified		Mycobacterium tuberculosis
SAMEA104362464	ERR2184623	WGS	UNIVERSIDAD PERUANA CAYETANO HEREDIA, PERU	ERX2240790	Illumina HiSeq 4000	PAIRED	RANDOM	GENOMIC	ILLUMINA	ERS1987442	ERP104985	['experiment.911','sample.911','project.Peru-set1-Tandem','ERX2240790','12061854','548708','SAMEA104362464','run.911','ERS1987442','ERP104985','ERR2184623','PRJEB23245']		2022-07-24T08:23:00.000Z			PER	South America						S				S	S	S	S	S				S		S	S	S	S	S	S	445	445241700	195095722	PRJEB23245	['CRyPTIC_reuse_table','Walker_2022']		99.51	1666689	63	lineage4.1.2.1	Sensitive	['Walker_2022','diff','CRyPTIC_UPCH','input','tbprofiler','tree','CRyPTIC_reuse_table']	tuberculosis: unclassified		Mycobacterium tuberculosis
SAMN18648186	SRR14164430	WGS	STANFORD UNIVERSITY	SRX10532898	NextSeq 550	PAIRED	RANDOM	GENOMIC	ILLUMINA	SRS8656171	SRP289688	['L-16-4456-S190_R1.fastq.gz','bp0','L-16-4456-S190','SRS8656171','PRJNA671770','SRX10532898','ms_304','SAMN18648186','18648186','SRP289688','671770','SRR14164430']	2016	2021-04-07T13:31:00.000Z			BRA	South America	Mato Grosso do Sul, Dourados	sputum	Homo sapiens	3	human																					376	376575276	172824715	PRJNA671770			99.67	1586306	54	lineage4.4.1.1	HR-TB	['input','tree','tbprofiler','standford','diff']	tuberculosis: human-adapted	L4.4.1.1	Mycobacterium tuberculosis
SAMEA5626268	ERR3335747	WGS	LSHTM	ERX3360458	Illumina HiSeq 2500	PAIRED	PCR	GENOMIC	ILLUMINA	ERS3430345	ERP115394	['11967227','ERS3430345','ena-EXPERIMENT-LSHTM-21-05-2019-19:05:55:624-25','PRJEB32684','ERX3360458','ena-STUDY-LSHTM-21-05-2019-16:52:18:633-263','WBB2997','ERP115394','SAMEA5626268','ena-RUN-LSHTM-21-05-2019-19:05:55:624-25','ERR3335747','546211']		2019-06-06T11:44:00.000Z			PAK	Asia																										1213	1213008066	487226625	PRJEB32684			99.5	1699479	57	lineage4	Pre-XDR-TB	['Menardo_2021','tbprofiler','tree','input','Napier_2020','diff']	tuberculosis: human-adapted	L4	Mycobacterium tuberculosis
SAMN38211148	SRR26795397	WGS	HMS	SRX22492445	Illumina HiSeq 4000	SINGLE	cDNA	GENOMIC	ILLUMINA	SRS19505560	SRP471323	['bp0','SRS19505560','PRJNA1039243','1039243','SAMN38211148','SRR26795397','38211148','Peru7942_R1.fastq.gz','Peru7942','SRX22492445','7942','SRP471323']	2012	2023-11-11T23:14:00.000Z			PER	South America		sputum	Homo sapiens	3	human																					335	335525700	169617987	PRJNA1039243								standford	tuberculosis: unclassified		Mycobacterium tuberculosis
SAMN30949048	SRR21689909	WGS	RIVM	SRX17687624	Illumina NovaSeq 6000	PAIRED	RANDOM	GENOMIC	ILLUMINA	SRS15219012	SRP399356	['SRS15219012','30949048','RIVM0364.bam','bp0','SAMN30949048','RIVM0364','PRJNA882748','SRR21689909','SRP399356','SRX17687624','882748']	2019	2022-09-23T18:04:00.000Z			NLD	Europe		sputum	Homo sapiens	3	human																					86	86256976	9741985	PRJNA882748								input	tuberculosis: unclassified		Mycobacterium tuberculosis
SAMEA8989247	ERR6336790	WGS	LSHTM	ERX5968467	Illumina NovaSeq 6000	PAIRED	PCR	GENOMIC	ILLUMINA	ERS6671946	ERP130668	['ERR6336790','20376845','ntms2016_ntps_2016_205','ena-RUN-LSHTM-20-07-2021-14:55:36:167-104','ERX5968467','ena-EXPERIMENT-LSHTM-20-07-2021-14:55:36:167-104','748663','PRJEB46482','ERS6671946','ERP130668','ena-STUDY-LSHTM-20-07-2021-14:03:43:317-406','SAMEA8989247']		2021-09-27T04:42:00.000Z																														484	484704056	211741172	PRJEB46482								input	tuberculosis: unclassified		Mycobacterium tuberculosis
SAMN22261947	SRR17133671	AMPLICON	BEIJING CHEST HOSPITAL	SRX13317968	Ion Torrent Proton	PAIRED	PCR	GENOMIC	ION_TORRENT	SRS11226149	SRP349266	['107.bam','22261947','SRS11226149','SRP349266','771241','SRX13317968','PRJNA771241','sample_107','sample107.bam','bp0','SRR17133671','SAMN22261947']	2020	2021-12-04T21:04:00.000Z			CHN	Asia	Beijing	As reported: tissue sample	Homo sapiens	3	human																					176	176572209	96654185	PRJNA771241									unclassified mycobacteria		Mycobacterium sp.
SAMEA114236112	ERR11798571	WGS	FZB	ERX11197038	NextSeq 500	PAIRED		GENOMIC	ILLUMINA	ERS16221387	ERP125309	['ERP125309','SAMEA114236112','ERR11798571','ERS16221387','PRJEB41518','694899','ERX11197038','ena-EXPERIMENT-TAB-04-08-2023-10:04:31:687-20375','36854899','ena-STUDY-FZB-25-11-2020-10:55:15:280-693','CAR-345','ena-RUN-TAB-04-08-2023-10:04:31:687-20376']	2018	2023-09-03T11:33:00.000Z			MDA	Europe																										655	655121364	290165429	PRJEB41518			99.49	1623330	55	lineage2.2.1	MDR-TB	['tbprofiler','tree','diff','input']	tuberculosis: unclassified		Mycobacterium tuberculosis
SAMN17301457	SRR13423659	WGS	SCHOOL OF PUBLIC HEALTH, FUDAN UNIVERSITY	SRX9838638	Illumina Genome Analyzer	PAIRED	RANDOM	GENOMIC	ILLUMINA	SRS8020933	SRP301501	['SAMN17301457','XTBDNA-18-124_1.fastq.gz','691674','bp0','SRX9838638','XTBDNA-18-124','SRR13423659','PRJNA691674','SRP301501','SRS8020933','17301457']	2013-02	2021-01-13T04:21:00.000Z			CHN	Asia	Jiangsu	sputum	Homo sapiens	3	human																					496	496049194	214038490	PRJNA691674								input	tuberculosis: unclassified		Mycobacterium tuberculosis
SAMN09100429	SRR7068948	OTHER	MODMEDMICOXFORD	SRX3999819	Illumina MiSeq	PAIRED		OTHER	ILLUMINA	SRS3282030	SRP076676	['SRP076676','SRX3999819','302362','MMMOSRA:88b12257-5f0a-4cc1-beac-49ca7db8aeb5','PRJNA302362','SAMN09100429','SRS3282030','MMMOSAM:88b12257-5f0a-4cc1-beac-49ca7db8aeb5','SRR7068948','9100429']	2014	2018-04-26T14:17:00.000Z			GBR	Europe			Homo sapiens	3	human																					292	292969981	187807878	PRJNA302362									tuberculosis: unclassified		Mycobacterium tuberculosis
SAMEA14460015	ERR9786197	WGS	INSTITUTE OF TROPICAL MEDICINE	ERX9333473	Illumina HiSeq 2500	PAIRED	RANDOM	GENOMIC	ILLUMINA	ERS12086962	ERP137916	['ERS12086962','ERR9786197','ERP137916','0efe4541-10cd-4d79-a29f-96d29eadb5f3','844815','ena-RUN-TAB-27-05-2022-13:53:26:295-11055','SAMEA14460015','ena-EXPERIMENT-TAB-27-05-2022-13:53:26:295-11054','PRJEB53138','ERX9333473','ECF-12-J265','28829831']	2012	2022-06-25T18:12:00.000Z			GMB	Africa		sputum	Homo sapiens	3	human																					335	335853556	219897307	PRJEB53138			99.69	1335951	68	lineage4.3.3	Sensitive	['diff','input','tree','tbprofiler','WGS_2011-2014_GMB']	tuberculosis: unclassified		Mycobacterium tuberculosis
SAMEA113538362	ERR11466304	WGS	FZB	ERX10872461	NextSeq 500	PAIRED		GENOMIC	ILLUMINA	ERS15534783	ERP147571	['ERR11466304','d05d2f15-c027-4055-b906-d9d6d110849e','ena-RUN-TAB-22-05-2023-12:53:16:407-8047','BTB-649','ERX10872461','SAMEA113538362','ERP147571','979605','35506739','ena-EXPERIMENT-TAB-22-05-2023-12:53:16:407-8046','PRJEB62480','ERS15534783']		2023-09-17T03:14:00.000Z			BWA	Africa																										586	586709599	252174084	PRJEB62480			95.08	1477933	45	lineage4.3.4.2.1	Sensitive	['Kopanyo','input','tree','diff','tbprofiler']	tuberculosis: unclassified		Mycobacterium tuberculosis
SAMN05576194	SRR4037525	WGS	HARVARD MEDICAL SCHOOL	SRX2028647	Illumina HiSeq 2000	PAIRED	RANDOM	GENOMIC	ILLUMINA	SRS1622983	SRP082185	['SRS1622983','749-eAB1_2.fastq.gz','5576194','SRX2028647','323744','PRJNA323744','SRR4037525','SAMN05576194','SRP082185','P26-Eta-B1']	2013-07	2016-08-18T14:40:00.000Z		29.6483 S 30.3318 E	ZAF	Africa	Kwazulu-Natal	necropsy (morgue)	Homo sapiens	3	human																					376	376499114	268373408	PRJNA323744								['Napier_2020','input','denylist','intrapatient_ZAF']	tuberculosis: human-adapted	L4.3.2.1	Mycobacterium tuberculosis
SAMEA9069921	ERR5987238	WGS	Swiss-TPH	ERX5627130	Illumina HiSeq 2500	PAIRED	RANDOM	GENOMIC	ILLUMINA	ERS6798229	ERP129488	['WGS RR-TB Khayelitsha','PRJEB45389','SAMEA9069921','G32569_1','ERP129488','ERR5987238','737713','ERX5627130','19794921','ERS6798229']		2021-06-29T00:54:00.000Z			ZAF	Africa						S				S	S												S			683	683433468	345356070	PRJEB45389	CRyPTIC_WHO2021_PMC7612554		99.35	1691388	38	lineage2.2.1	RR-TB	['R-RR_HIVcoinf_ZAF','diff','input','tree','tbprofiler','Walker_2022']	tuberculosis: unclassified		Mycobacterium tuberculosis
SAMN30543265	SRR21276976	WGS	SCHOOL OF PUBLIC HEALTH, FUDAN UNIVERSITY	SRX17286520	Illumina HiSeq 2500	PAIRED	RANDOM	GENOMIC	ILLUMINA	SRS14851201	SRP394436	['PRJNA874331','SRR21276976','SRP394436','SAMN30543265','MH271','SRX17286520','bp0','SRS14851201','30543265','MH271_R1.fastq.gz','874331']	2020	2022-08-28T01:03:00.000Z			CHN	Asia	Eastern China		Homo sapiens	3	human																					1951	1951969884	624409965	PRJNA874331			99.06	1860062	63	lineage4.2.2	Sensitive	['tree','tbprofiler','input','diff']	tuberculosis: unclassified		Mycobacterium tuberculosis
SAMEA115475262	ERR12861745	WGS	FZB	ERX12234556	NextSeq 2000	PAIRED		GENOMIC	ILLUMINA	ERS18730595	ERP155761	['ERP155761','ERS18730595','1099072','PRJEB70863','58e09715-988e-44b5-93dc-ec559775a03f','42731483','ERR12861745','22007481','ERX12234556','SAMEA115475262','ena-RUN-TAB-09-04-2024-07:38:17:486-277675','ena-EXPERIMENT-TAB-09-04-2024-07:38:17:486-277674']	2021	2024-08-03T20:24:00.000Z			CHE	Europe																										591	591076935	231363318	PRJEB70863									NTM: avium complex		Mycobacterium intracellulare subsp. chimaera
SAMN06092325	SRR5067572	WGS	UNIVERSITY OF MELBOURNE	SRX2387870	Illumina HiSeq 2500	PAIRED	RANDOM	GENOMIC	ILLUMINA	SRS1829813	SRP094134	['6092325','bp0','SRS1829813','PRJNA355614','SRP094134','02MTB1360_1.fastq.gz','SAMN06092325','SRX2387870','HCMC0628','355614','SRR5067572']	2010-07	2016-12-01T21:04:00.000Z		10.82 N 106.63 E	VNM	Asia	Ho Chi Minh City	sputum	Homo sapiens	3	human																					514	514093306	256574177	PRJNA355614			99.23	1339627	45	lineage1.1.1.1	Sensitive	['input','diff','Menardo_2021','tree','Napier_2020','tbprofiler']	tuberculosis: human-adapted	L1.1.1.1	Mycobacterium tuberculosis
SAMN05575438	SRR4033394	WGS	HARVARD MEDICAL SCHOOL	SRX2024726	Illumina HiSeq 2000	PAIRED	RANDOM	GENOMIC	ILLUMINA	SRS1619155	SRP082185	['P18-Spleen-A3','SRX2024726','5575438','SAMN05575438','PRJNA323744','736-SplA3_1.fastq.gz','323744','SRS1619155','SRP082185','SRR4033394']	2013-05	2016-08-15T23:38:00.000Z		29.6483 S 30.3318 E	ZAF	Africa	Kwazulu-Natal	necropsy (morgue)	Homo sapiens	3	human																					91	91019180	64150974	PRJNA323744								['intrapatient_ZAF','input','denylist']	tuberculosis: unclassified		Mycobacterium tuberculosis
SAMEA9977355	ERR6866657	WGS	IMPERIAL COLLEGE LONDON	ERX6490085	Illumina HiSeq 2000	PAIRED	RANDOM	GENOMIC	ILLUMINA	ERS7655633	ERP123401	['666870','ERS7655633','ERP123401','LI2145409_raw_wgs','SAMEA9977355','22012155','LI2145409_raw_wgs_R1R2','ERR6866657','LI2145409','PRJEB39837','ena-STUDY-IMPERIAL COLLEGE LONDON-12-08-2020-14:44:57:582-2394','ERX6490085']	2009	2021-10-15T13:59:00.000Z			PER	South America	Lima		Homo sapiens	3	human																					308	308239320	135652435	PRJEB39837								['input','standford']	tuberculosis: unclassified		Mycobacterium tuberculosis
SAMEA6875612	ERR4195814	WGS	Instituto_de_Biomedicina_de_Valencia	ERX4156838	Illumina MiSeq	PAIRED	RANDOM	GENOMIC	ILLUMINA	ERS4603173	ERP122165	['28874811','PRJEB38719','ERP122165','SAMEA6875612','G1713','ERX4156838','mtb_valencia_isolates','846033','ERR4195814','ERS4603173']	2016	2022-06-11T04:53:00.000Z			ESP	Europe	Valencia					S					S															787	787953229	365846460	PRJEB38719		No	99.34	1879246	52	lineage4.1.2.1	Sensitive	['input','TGU','Cancino-Muñoz_2022','diff','tbprofiler','tree']	tuberculosis: human-adapted	L4.1.2.1	Mycobacterium tuberculosis
SAMN10663216	SRR8380945	WGS	NATIONAL INSTITUTE FOR RESEARCH IN TUBERCULOSIS	SRX5190840	Illumina MiSeq	PAIRED	RANDOM PCR	GENOMIC	ILLUMINA	SRS4196979	SRP174923	['SAMN10663216','10663216','PRJNA512266','SRP174923','CC0028_S1_L001_R1_001.fastq.gz','SRS4196979','bp0','512266','SRX5190840','SRR8380945','CC0028_S1_L001_001.fastq.gz','CR010CC0028']	2016	2018-12-31T07:06:00.000Z		12.942883 N 80.132824 E	IND	Asia		sputum	Homo sapiens	3	human																					680	680644539	420779373	PRJNA512266			99.54	1481633	82	lineage3	MDR-TB	['tbprofiler','tree','diff','input','Napier_2020']	tuberculosis: human-adapted	L3	Mycobacterium tuberculosis
SAMEA6153129	ERR3639710	WGS	ROBERT-KOCH INSTITUTE	ERX3633398	Illumina MiSeq	PAIRED		GENOMIC	ILLUMINA	ERS3953163	ERP118219	['ena-RUN-ROBERT-KOCH INSTITUTE-04-11-2019-10:19:18:437-16','ERP118219','13444616','9468-12','PRJEB35201','592944','SAMEA6153129','ena-STUDY-ROBERT-KOCH INSTITUTE-04-11-2019-10:19:24:114-42','ERS3953163','ena-EXPERIMENT-ROBERT-KOCH INSTITUTE-04-11-2019-10:19:18:437-16','ERX3633398','ERR3639710']		2019-12-03T09:10:00.000Z			DEU	Europe																										428	428933100	287749516	PRJEB35201			99.57	665654	42	lineage2.2.1	MDR-TB	['input','tree','tbprofiler','diff','clusters_DEU']	tuberculosis: unclassified		Mycobacterium tuberculosis
SAMN04522003	SRR3725693	WGS	BI	SRX1882656	Illumina HiSeq 2500	SINGLE	PCR	GENOMIC	ILLUMINA	SRS1529073	SRP077478	['SRP077478','SRS1529073','PRJNA300846','4522003','SRR3725693','SRX1882656','300846','SAMN04522003','BI_464','G05033']		2016-06-28T12:46:00.000Z			CIV	Africa		sputum	Homo sapiens	3	human																					364	364399314	125987958	PRJNA300846								IeDEA	tuberculosis: unclassified		Mycobacterium tuberculosis
SAMN18881984	SRR14335515	WGS	USDA-NVSL-DBPL	SRX10689601	Illumina MiSeq	PAIRED	RANDOM	GENOMIC	ILLUMINA	SRS8781955	SRP316592	['PRJNA725521','bp0','SRP316592','MAP332_Martinsburgh-PA_IDcow496_RS130_R1.fastq.gz','725521','SAMN18881984','SRX10689601','18881984','MAP 332','SRS8781955','SRR14335515']	2006	2021-04-27T16:37:00.000Z			USA	North America	PA	lymph node	Bos taurus	2	bovine																					312	312517836	141105784	PRJNA725521									NTM: avium complex		Mycobacterium avium subsp. paratuberculosis
SAMN15228682	SRR12006626	WGS	CHARLES DARWIN UNIVERSITY	SRX8539773	Illumina HiSeq 2500	PAIRED	RANDOM	GENOMIC	ILLUMINA	SRS6834575	SRP267157	['SAMN15228682','PRJNA639216','15228682','639216','SRX8539773','bp0','RB18MT13015_paired_R1.fastq.gz','RB18MT13015','SRS6834575','SRP267157','SRR12006626']	2012	2020-06-13T05:05:00.000Z			MYS	Asia	Kota Kinabalu		Homo sapiens	3	human																					259	259166113	114070230	PRJNA639216			99.29	1613869	51	lineage1.2.1.2.1	Sensitive	['tree','tbprofiler','input','diff']	tuberculosis: unclassified		Mycobacterium tuberculosis
SAMEA115745578	ERR13284371	WGS	UNIVERSITY OF OXFORD, NUFFIELD DEPARTMENT OF MEDIC	ERX12654797	NextSeq 500	PAIRED	RANDOM PCR	GENOMIC	ILLUMINA	ERS20255462	ERP161058	['ERP161058','webin-reads-3d80eab32db1','ERX12654797','ERS20255462','SAMEA115745578','PRJEB76547','3d80eab32db1','41889214','ERR13284371','1124794','b28b5ff0-515d-42d2-bc0f-19e45ec26bb9']	2020	2024-08-10T05:37:00.000Z			DEU	Europe																										597	597857359	244953633	PRJEB76547								CRyPTIC_2024	tuberculosis: unclassified		Mycobacterium tuberculosis
SAMN42034693	SRR29539833	WGS	NIAID TB PORTALS PROGRAM	SRX25046955	NextSeq 2000	PAIRED	RANDOM	GENOMIC	ILLUMINA	SRS21744103	SRP515897	['SRR29539833','42034693','SAMN42034693','TBPO-4377_lib57853_nextseq_ny0096_151bp.filtered_2_bwa.1.fastq.gz','SRX25046955','1074785','PRJNA1074785','42465','SRS21744103','SRP515897']	2021	2024-06-25T13:51:00.000Z		48.3794 N 31.1656 E	UKR	Europe		sputum	Homo sapiens	3	human																					531	531717367	186772221	PRJNA1074785									tuberculosis: unclassified		Mycobacterium tuberculosis
SAMN04349559	SRR3050020	WGS	UNIVERSITY OF CALGARY	SRX1498958	Illumina MiSeq	PAIRED	RANDOM	GENOMIC	ILLUMINA	SRS1220628	SRP067719	['SRX1498958','SRP067719','4349559','SRR3050020','A1-545_S7_L001_R2_001.fastq.gz','PRJNA306363','SAMN04349559','SRS1220628','306363','A1545']	2012	2015-12-23T00:09:00.000Z			CAN	North America	QC	feces																								176	176841136	116060982	PRJNA306363									NTM: avium complex		Mycobacterium avium subsp. paratuberculosis
SAMN02419540	['SRR1180982','SRR1183958','SRR1159158','SRR1162501']	WGS		['SRX480012','SRX463092']	Illumina HiSeq 2000	PAIRED	RANDOM	GENOMIC	ILLUMINA	SRS551863		['PRJNA200335','2419540','SRR1162501','2528492.WR39447.Pond-320861.C36E3ACXX140220.P','SRR1159158','2528492.WR39449.Solexa-213199.C3R5HACXX140124.P','C3R5HACXX140124.3.tagged_250.bam','XTB13-090','SRR1183958','SRX480012','SRS551863','SAMN02419540','SRR1180982','SRP036366','C36E3ACXX140220.2.Illumina_P5-Wodel_P7-Nifoj.bam','PRJNA229577','C36E3ACXX140220.1.Illumina_P5-Wodel_P7-Nifoj.bam','229577','C3R5HACXX140124.2.tagged_250.bam','SRX463092']					BLR	Europe		As reported: excreted bodily substance	Homo sapiens	3	human																					2421	2422620542	1459102555	PRJNA229577			33.13	1799232	41	lineage2.2.1	Sensitive	['Napier_2020','tbprofiler','tree','Menardo_2018','Menardo_2021','input','diff']	tuberculosis: human-adapted	L2.2.1	Mycobacterium tuberculosis
SAMN15772794	SRR12420758	WGS	FUDAN UNIVERSITY	SRX8916521	Illumina HiSeq 2500	PAIRED	RANDOM PCR	GENOMIC	ILLUMINA	SRS7173093	SRP276868	['PRJNA656167','XZ09128','SAMN15772794','SRP276868','SRX8916521','SRS7173093','p281','SRR12420758','bp0','15772794','656167','XZ09128_R1.fastq.gz']	2009	2020-08-10T10:36:00.000Z			CHN	Asia	Tibet	sputum	Homo sapiens	3	human																					332	332962412	144668050	PRJNA656167			98.11	2252487	50	lineage2.2.1	Pre-XDR-TB	['diff','input','tbprofiler','tree']	tuberculosis: unclassified		Mycobacterium tuberculosis
SAMEA7544691	ERR4811633	WGS	CCDC	ERX4681178	HiSeq X Ten	PAIRED	RANDOM	GENOMIC	ILLUMINA	ERS5301348	ERP124937	['ERS5301348','experiment.15247','22464526','run.15247','SAMEA7544691','ERP124937','ERR4811633','773299','ERX4681178','PRJEB41197','sample.15247','project.CDC_192']		2021-11-10T06:55:00.000Z			CHN	Asia						S	S			S	S	R	S					S	R	S		S	S	S	S	814	814823700	354058179	PRJEB41197	['Walker_2022','CRyPTIC_reuse_table']		99.57	1721263	58	lineage2.2.1	HR-TB	['CRyPTIC_reuse_table','input','diff','tree','Walker_2022','CRyPTIC_CCDC_CDC_192','tbprofiler']	tuberculosis: unclassified		Mycobacterium tuberculosis
SAMN30381106	SRR21239990	WGS	STANFORD UNIVERSITY	SRX17249251	NextSeq 500	PAIRED	RANDOM	GENOMIC	ILLUMINA	SRS14814233	SRP394383	['870648','30381106','PRJNA870648','SRX17249251','pgy_302','SAMN30381106','SRR21239990','pgy_302_R1.fastq.gz','SRS14814233','SRP394383','bp0']	2017	2022-08-26T23:41:00.000Z			PRY	South America	Ciudad del Este	sputum	Homo sapiens	3	human																					317	317194828	143744363	PRJNA870648								['standford','input']	tuberculosis: unclassified		Mycobacterium tuberculosis
SAMEA5875830	ERR4769478	WGS	WELLCOME SANGER INSTITUTE	ERX4639328	HiSeq X Ten	PAIRED	RANDOM	GENOMIC	ILLUMINA	ERS3664299	ERP114840	['ERX4639328','674092','PRJEB32192','16592974','ERS3664299','53d91a2e-c28c-11e9-82fd-68b59976a384','SC_EXP_31663_6#172','ERR4769478','SAMEA5875830','ERP114840','SC_RUN_31663_6#172','Epidemiology_of_Mycobacterium_bovis_in_Ethiopia-sc-5794']		2020-11-05T22:13:00.000Z																														325	325395940	107734994	PRJEB32192			52.08	927575	32	La1.2	Other	['diff','input','tbprofiler','tree']	tuberculosis: animal-adapted	La1	Mycobacterium bovis
SAMN41191404	SRR28888044	WGS	ENGELHARDT INSTITUTE OF MOLECULAR BIOLOGY RAS	SRX24446764	Illumina MiniSeq	PAIRED	RANDOM	GENOMIC	ILLUMINA	SRS21200862	SRP339780	['PRJNA768108','41191404','Bp.105','bp0','SAMN41191404','SRX24446764','SRS21200862','SRP339780','768108','pQ017_CTCTCGTC-TATAACCT_L001_R1_001.fastq.gz','SRR28888044']	2015	2024-05-03T17:28:00.000Z		55.751244 N 37.618423 E	RUS	Europe	Moscow	sputum	Homo sapiens	3	human																					1477	1477990508	733240139	PRJNA768108			99.87	1840763	107	lineage4.3.3	Pre-XDR-TB	['input','tree','tbprofiler','diff']	tuberculosis: unclassified		Mycobacterium tuberculosis
SAMEA8718730	ERR8975603	WGS	CTB/NICD	ERX5543834	Illumina HiSeq 4000	PAIRED	RANDOM	GENOMIC	ILLUMINA	ERS6403175	ERP128647	['ERS6403175','sample.15433','experiment.15433','run.15433.1','PRJEB44577','SAMEA8718730','ERP128647','ERR8975603','ERX5543834','project.Wellcome_clinical_isolates_site10','26339699','773351']		2022-03-15T07:33:00.000Z			ZAF	Africa						S					S	S	S	S				S		S	S	S	S	S	S	506	506537400	215258080	PRJEB44577	CRyPTIC_reuse_table		99.72	1797083	61	lineage4.4.1.1	Sensitive	['CRyPTIC_reuse_table','tree','diff','tbprofiler','input','CRyPTIC_CTB-NICD']	tuberculosis: unclassified		Mycobacterium tuberculosis
SAMEA115738156	ERR13260410	WGS	UNIVERSITY OF OXFORD, NUFFIELD DEPARTMENT OF MEDIC	ERX12630823	Illumina NovaSeq 6000	PAIRED	RANDOM PCR	GENOMIC	ILLUMINA	ERS20247800	ERP161058	['b28b5ff0-515d-42d2-bc0f-19e45ec26bb9','41857258','ERS20247800','1124794','ERP161058','ERX12630823','webin-reads-ee8fcc635c47','SAMEA115738156','PRJEB76547','ee8fcc635c47','ERR13260410']	2021	2024-08-04T14:16:00.000Z			PER	South America																										1133	1133465494	371521072	PRJEB76547								CRyPTIC_2024	tuberculosis: unclassified		Mycobacterium tuberculosis
SAMN21616492	SRR16058501	WGS	PUBLIC HEALTH ONTARIO	SRX12344844	Illumina MiSeq	PAIRED	RANDOM	GENOMIC	ILLUMINA	SRS10317224	SRP338617	['SRS10317224','2017-045','21616492','SRP338617','SRR16058501','PRJNA766079','766079','SAMN21616492','bp0','SRX12344844','2017-045_R1.fastq.gz']	2017	2021-09-24T21:59:00.000Z			CAN	North America	Ontario		Homo sapiens	3	human					S		S					S	S								459	459735713	310118266	PRJNA766079	CRyPTIC_WHO2021_PMC7612554		99.54	1495296	49	lineage4.8	Sensitive	['tbprofiler','tree','input','diff','Walker_2022']	tuberculosis: unclassified		Mycobacterium tuberculosis
SAMEA7544012	ERR4810952	WGS	CCDC	ERX4679398	HiSeq X Ten	PAIRED	RANDOM	GENOMIC	ILLUMINA	ERS5300670	ERP124934	['ERP124934','22463846','experiment.11480','ERX4679398','PRJEB41194','ERR4810952','project.CDC_22','SAMEA7544012','ERS5300670','sample.11480','run.11480','773297']		2021-11-10T05:06:00.000Z			CHN	Asia						S	S			I	S	R	S	S				R	S	S	S	S	R	S	R	1221	1221239100	530168437	PRJEB41194	['CRyPTIC_reuse_table','Walker_2022']							['CRyPTIC_reuse_table','Walker_2022','input','CRyPTIC_CCDC_CDC_22']	tuberculosis: unclassified		Mycobacterium tuberculosis
SAMN15701608	SRR12368072	WGS	DIVISION OF GENOMIC MEDICINE AND INNOVATION SUPPORT	SRX8867316	NextSeq 500	SINGLE	RANDOM PCR	GENOMIC	ILLUMINA	SRS7128284	SRP275544	['MTBDR180653_S40_good_1.fastq.gz','650263','SAMN15701608','bp0','SRS7128284','SRX8867316','PRJNA650263','15701608','MTBDR180653','SRP275544','SRR12368072']	2019	2020-08-03T06:12:00.000Z		15.87 N 100.99 E	THA	Asia		sputum	Homo sapiens	3	human																					101	101599419	46787227	PRJNA650263									tuberculosis: unclassified		Mycobacterium tuberculosis
SAMEA2682867	ERR751438	WGS	SC	ERX695120	Illumina HiSeq 2000	PAIRED	RANDOM	GENOMIC	ILLUMINA	ERS518928	ERP004677	['SC_EXP_14722_6#89','247745','PP9888_9_CA0988809-sc-1838060','ERR751438','SAMEA2682867','PRJEB5280','3336608','ERP004677','ERS518928','SC_RUN_14722_6#89','Mycobacterium_tuberculosis__HICF__sequencing-sc-2926','ERX695120']	2009	2016-01-09T04:54:00.000Z			PER	South America			Homo sapiens	3	human																					647	647300200	360979933	PRJEB5280			99.57	1549024	35	lineage4.1.2.1	MDR-TB	['input','diff','tree','tbprofiler','standford','Napier_2020']	tuberculosis: human-adapted	L4.1.2.1	Mycobacterium tuberculosis
SAMN27519712	SRR18714869	WGS	NIH / NIAID	SRX14815224	NextSeq 500	PAIRED	RANDOM	GENOMIC	ILLUMINA	SRS12571761	SRP369525	['SRS12571761','SRR18714869','bp0','PRJNA825524','UKR-279_lib40550_nextseq_nx0121_151bp.filtered_2nd.1.fastq.gz','27519712','825524','SRP369525','SRX14815224','SAMN27519712','18279']	2020	2022-04-11T14:29:00.000Z		48.7390 N 37.5844 E	UKR	Europe	Kramatorsk	sputum	Homo sapiens	3	human																					504	504182893	227944321	PRJNA825524			99.52	1589621	52	lineage4.8	Other	['tree','diff','tbprofiler','input','TB_Portals']	tuberculosis: unclassified		Mycobacterium tuberculosis
SAMN04633310	SRR3743484	WGS	BI	SRX1897626	Illumina HiSeq 2000	PAIRED	RANDOM	GENOMIC	ILLUMINA	SRS1540491	SRP075210	['SRR3743484','Mycobacterium tuberculosis Moldova_11473','318002','SRP075210','SRX1897626','4633310','BI_629','SAMN04633310','PRJNA318002','SRS1540491']	2015	2016-07-05T14:20:00.000Z			MDA	Europe		sputum	Homo sapiens	3	human																					898	898885658	220336030	PRJNA318002			98.15	1558613	33	lineage4.2.1	Pre-XDR-TB	['tbprofiler','diff','input','tree']	tuberculosis: unclassified		Mycobacterium tuberculosis
SAMN40030721	SRR28044595	WGS	CHRISTIAN MEDICAL COLLAGE, VELLORE	SRX23695764	Illumina NovaSeq 6000	PAIRED	RANDOM	GENOMIC	ILLUMINA	SRS20525998	SRP226525	['SRP226525','575883','2401021697','SRX23695764','SRS20525998','40030721','2401021697_R1.fastq.gz','SRR28044595','PRJNA575883','SAMN40030721']	2022	2024-02-22T06:56:00.000Z		21.7679 N 78.8718 E	IND	Asia	Madhya Pradesh - Bhairopur	pulmonary	Homo sapiens	3	human																					1399	1399040368	459728871	PRJNA575883			99.4	1824227	54	lineage3	Sensitive	['tbprofiler','diff','tree','input']	tuberculosis: unclassified		Mycobacterium tuberculosis
SAMEA115738477	ERR13260734	WGS	UNIVERSITY OF OXFORD, NUFFIELD DEPARTMENT OF MEDIC	ERX12631147	Illumina NovaSeq 6000	PAIRED	RANDOM PCR	GENOMIC	ILLUMINA	ERS20248121	ERP161058	['SAMEA115738477','webin-reads-9731c3f81866','PRJEB76547','ERX12631147','ERR13260734','41857575','ERS20248121','1124794','ERP161058','b28b5ff0-515d-42d2-bc0f-19e45ec26bb9','9731c3f81866']	2021	2024-08-18T17:54:00.000Z			ZAF	Africa																										765	765694726	236509773	PRJEB76547								CRyPTIC_2024	tuberculosis: unclassified		Mycobacterium tuberculosis
SAMN16448875	SRR12830405	WGS	MICHIGAN STATE UNIVERSITY	SRX9297974	Illumina MiSeq	PAIRED	PCR	GENOMIC	ILLUMINA	SRS7521964	SRP287454	['SRP287454','S04_4893-2011','SRX9297974','669332','bp0','S04_4893-2011_R1.fastq.gz','16448875','SRS7521964','SAMN16448875','S04','SRR12830405','PRJNA669332']	2011	2020-10-19T12:01:00.000Z		23.1083 S 55.2257 W	BRA	South America		sputum	Homo sapiens	3	human																					227	227476800	158606615	PRJNA669332			99.77	314989	20	lineage4.3.3	HR-TB	['standford','diff','tree','input','tbprofiler']	tuberculosis: unclassified		Mycobacterium tuberculosis
SAMN05916328	SRR28393818	WGS	FIND, THE FOUNDATION FOR INNOVATIVE NEW DIAGNOSTICS	SRX23998534	Illumina HiSeq 2500	PAIRED	RANDOM	GENOMIC	ILLUMINA	SRS20795107	SRP496567	['PRJNA343736','02-R0804','343736','SAMN05916328','5916328','SRS20795107','Peru5008_R1.fastq.gz','SRR28393818','SRP496567','SRX23998534','WGS-Peru5008']	2012	2024-03-20T07:44:00.000Z		12 S 77 W	PER	South America	Lima	As reported: patient	Homo sapiens	3	human																					1321	1321031500	620183466	PRJNA343736			99.52	1835783	52	lineage4.1.1	MDR-TB	['input','tree','diff','standford','tbprofiler']	tuberculosis: unclassified		Mycobacterium tuberculosis
SAMN40739636	SRR29915374	WGS	THE UNIVERSITY OF QUEENSLAND	SRX25410396	Illumina MiniSeq	PAIRED	RANDOM	GENOMIC	ILLUMINA	SRS22071236	SRP521369	['PRJNA1095921','315832280_R1.fastq.gz','40','SRS22071236','40739636','SRR29915374','SRX25410396','SAMN40739636','bp0','315832280','SRP521369','1095921']	2007	2024-07-24T03:44:00.000Z			AUS	Oceania			Homo sapiens	3	human																					953	953574709	406131996	PRJNA1095921									tuberculosis: unclassified		Mycobacterium tuberculosis
SAMEA2235061	ERR439994	WGS	SC	ERX406657	Illumina HiSeq 2000	PAIRED	RANDOM	GENOMIC	ILLUMINA	ERS364343	ERP004216	['ERX406657','239555','ERP004216','2670219','ITM_07533-sc-2013-10-31T15:22:30Z-1738477','ERR439994','SAMEA2235061','SC_RUN_11791_4#70','PRJEB4884','ERS364343','SC_EXP_11791_4#70','Genomics_of_Mycobacterium_africanum_on_the_global_and_local_scale-sc-2013-10-29T16:00:38Z-2837']		2014-05-10T16:02:00.000Z			BFA	Africa																										383	383315400	188527310	PRJEB4884			99.41	1614171	37	lineage6.2.1	Sensitive	['diff','Menardo_2018','tree','input','tbprofiler','Coscolla_2021']	tuberculosis: human-adapted	L6.2.1	Mycobacterium africanum
SAMEA115749314	ERR13290165	WGS	UNIVERSITY OF OXFORD, NUFFIELD DEPARTMENT OF MEDIC	ERX12660651	Illumina MiSeq	PAIRED	RANDOM PCR	GENOMIC	ILLUMINA	ERS20265601	ERP161058	['1124794','41891904','PRJEB76547','webin-reads-6ab6749709ca','ERX12660651','ERS20265601','6ab6749709ca','b28b5ff0-515d-42d2-bc0f-19e45ec26bb9','ERP161058','SAMEA115749314','ERR13290165']	2017	2024-08-11T02:30:00.000Z			GBR	Europe																										470	470108597	332352387	PRJEB76547								CRyPTIC_2024	tuberculosis: unclassified		Mycobacterium tuberculosis
SAMN21983482	SRR16156854	WGS	TGEN NORTH	SRX12441504	NextSeq 500	PAIRED	RANDOM	GENOMIC	ILLUMINA	SRS10407656	SRP339714	['SAMN21983482','PRJNA767684','R17656','SRR16156854','SRS10407656','21983482','SRP339714','SRX12441504','767684','TB-R17656-054_S207_R1_001.fastq.gz']		2021-10-01T18:32:00.000Z							Homo sapiens	3	human																					493	493445088	198876776	PRJNA767684			99.54	1712094	58	lineage2.2.1	MDR-TB	['tbprofiler','diff','input','tree']	tuberculosis: unclassified		Mycobacterium tuberculosis
SAMN13568357	SRR10808397	WGS	RADBOUDUMC	SRX7482107	Illumina HiSeq 4000	PAIRED	PCR	GENOMIC	ILLUMINA	SRS5924991	SRP239172	['TAN-057','PRJNA595834','SRR10808397','SRP239172','SRX7482107','TAN-057_1.fastq.gz','bp0','SAMN13568357','SRS5924991','13568357','595834']	2014	2019-12-31T08:47:00.000Z			PER	South America	Lima	sputum	Homo sapiens	3	human																					427	427067700	195037689	PRJNA595834								['TANDEM','Menardo_2021','input','standford']	tuberculosis: human-adapted	L4	Mycobacterium tuberculosis
SAMEA10242762	ERR6879045	WGS	IMPERIAL COLLEGE LONDON	ERX6502472	Illumina HiSeq 2000	PAIRED	RANDOM	GENOMIC	ILLUMINA	ERS7899088	ERP132154	['ena-STUDY-IMPERIAL COLLEGE LONDON-30-09-2021-18:36:08:696-2051','23082632','ERX6502472','SLM088','ERP132154','PRJEB47846','780156','SAMEA10242762','SLM088_raw_wgs','SLM088_raw_wgs_R1R2','ERR6879045','ERS7899088']	2007	2021-11-17T00:46:00.000Z			PER	South America	Lima		Homo sapiens	3	human																					1407	1407417224	885470976	PRJEB47846			99.52	1539991	35	lineage4.1.2.1	Pre-XDR-TB	['tbprofiler','input','standford','tree','diff']	tuberculosis: unclassified		Mycobacterium tuberculosis
SAMEA115475769	['ERR12866564','ERR12866562','ERR12866565','ERR12866563']	WGS		['ERX12239385','ERX12239386','ERX12239383','ERX12239384']	Illumina NovaSeq 6000	SINGLE		GENOMIC	ILLUMINA	ERS18732136		['ena-EXPERIMENT-TAB-10-04-2024-10:42:12:456-2245','794708','ERR12866564','ena-EXPERIMENT-TAB-10-04-2024-10:42:12:458-2249','42714562','ERX12239385','ERX12239386','ena-RUN-TAB-10-04-2024-10:42:12:457-2248','ena-EXPERIMENT-TAB-10-04-2024-10:42:12:459-2251','ERX12239383','ERP134075','ERR12866563','ena-EXPERIMENT-TAB-10-04-2024-10:42:12:457-2247','PRJEB49562','9bc3fa2b-c877-4dc7-b821-d8f2b9e08e1b','ERR12866565','SAMEA115475769','ERS18732136','ERX12239384','G66404','ena-RUN-TAB-10-04-2024-10:42:12:459-2252','ERR12866562','ena-RUN-TAB-10-04-2024-10:42:12:458-2250','ena-RUN-TAB-10-04-2024-10:42:12:457-2246']					TZA	Africa			Homo sapiens	3	human																					596	597532564	183645970	PRJEB49562									tuberculosis: unclassified		Mycobacterium tuberculosis
SAMN19845099	SRR15014687	WGS	ICMR-NATIONAL INSTITUTE FOR RESEARCH IN TUBERCULOSIS	SRX11326671	Illumina MiSeq	PAIRED	RANDOM	GENOMIC	ILLUMINA	SRS9360105	SRP326491	['SRP326491','SAMN19845099','SRS9360105','LP7343','PRJNA741102','19845099','SRX11326671','741102','SRR15014687','bp0','LP7343_R1.fastq.gz']	2013	2021-07-02T21:01:00.000Z		13.07344816 N 80.24959981 E	IND	Asia	Chennai	sputum	Homo sapiens	3	human																					455	455219319	287407746	PRJNA741102			99.56	1209261	64	lineage2.2.1	MDR-TB	['R-DR_Chennai','tbprofiler','tree','diff','input']	tuberculosis: unclassified		Mycobacterium tuberculosis
SAMN19687950	SRR14801808	WGS	SIMON FRASER UNIVERSITY	SRX11134709	NextSeq 500	PAIRED	RANDOM	GENOMIC	ILLUMINA	SRS9198099	SRP323639	['19687950','TB-222-3940-18_S179','SRX11134709','SRR14801808','PRJNA736718','SRP323639','TB-222-3940-18_S179_R1_001.fastq.gz','736718','SRS9198099','SAMN19687950','bp0']	2018	2021-06-13T22:44:00.000Z		47.03278 N 28.89972 E	MDA	Europe			Homo sapiens	3	human																					571	571103140	238492129	PRJNA736718			99.35	1439718	49	lineage4.2.1	HR-TB	['input','tbprofiler','diff','tree']	tuberculosis: unclassified		Mycobacterium tuberculosis
SAMN41598350	SRR29230896	WGS	FIND, THE FOUNDATION FOR INNOVATIVE NEW DIAGNOSTICS	SRX24749459	Illumina HiSeq 2000	PAIRED	RANDOM	GENOMIC	ILLUMINA	SRS21470047	SRP507535	['PRJNA1109295','B9141A_B1D23C6895AD','SRX24749459','SRR29230896','1109295','SAMN41598350','B9141A_B1D23C6895AD_TBDM101898','TB-IS-1043-TBDM101898-056_S11_R1_001.fastq.gz','SRP507535','41598350','SRS21470047']		2024-05-30T06:13:00.000Z			IND	Asia			Homo sapiens	3	human																					372	372896312	165680008	PRJNA1109295								WHO_mutations_2023	tuberculosis: unclassified		Mycobacterium tuberculosis
SAMEA112250141	ERR10680164	WGS	FZB	ERX10147992	NextSeq 500	PAIRED		GENOMIC	ILLUMINA	ERS14361004	ERP010814	['ERX10147992','ena-STUDY-FZB-22-06-2015-17:16:39:392-292','287903','SAMEA112250141','32342149','PRJEB9680','ena-EXPERIMENT-TAB-19-12-2022-09:14:45:175-46173','ERR10680164','13598-16','ena-RUN-TAB-19-12-2022-09:14:45:176-46174','ERS14361004','ERP010814']		2022-12-27T03:30:00.000Z																														688	688417248	280595756	PRJEB9680			99.29	1774140	60	lineage5.1	MDR-TB	['input','diff','tree','tbprofiler']	tuberculosis: unclassified		Mycobacterium tuberculosis
SAMN13071973	SRR10321152	WGS	THE PENNSYLVANIA STATE UNIVERSITY	SRX7032000	Illumina MiSeq	PAIRED	PCR	GENOMIC	ILLUMINA	SRS5552109	SRP226525	['SRS5552109','SAMN13071973','CMC_E120','575883','CMC_E120_R1.fastq.gz','13071973','SRP226525','PRJNA575883','E120','SRX7032000','SRR10321152']	2018	2019-10-23T23:53:00.000Z		22.9868 N 87.8550 E	IND	Asia	West Bengal - Bongan	lymph node	Homo sapiens	3	human																					52	52716098	32839318	PRJNA575883			97.93	174412	6		Sensitive	['tbprofiler','input']	tuberculosis: animal-adapted	La3	Mycobacterium orygis
SAMN17119591	SRR13395972	WGS	CORNELL UNIVERSITY	SRX9814892	Illumina HiSeq 2500	PAIRED	RANDOM	GENOMIC	ILLUMINA	SRS7998641	SRP301093	['17119591','686527','6319_2708_28881_HFWMJBCXX','SRP301093','SAMN17119591','bp0','SRX9814892','MAP187','SRS7998641','SRR13395972','6319_2708_28881_HFWMJBCXX_MAP187_CTCTCTAC_AAGGAGTA_R1.fastq.gz','PRJNA686527']	2007	2021-01-09T22:54:00.000Z			USA	North America	Petersburgh, NY (Evergreen Farm)		Bos taurus	2	domestic cattle																					355	355129130	163282774	PRJNA686527									NTM: avium complex		Mycobacterium avium subsp. paratuberculosis
SAMN21236351	SRR15723098	WGS	SHANGHI CDC	SRX12018661	Illumina HiSeq 2500	PAIRED	other	GENOMIC	ILLUMINA	SRS10023615	SRP335713	['h1008','SAMN21236351','H1008.1.fastq.gz','H1008','bp0','SRX12018661','21236351','760838','SRR15723098','SRP335713','SRS10023615','PRJNA760838']	2015-01	2021-09-05T09:26:00.000Z			CHN	Asia	Shanghai	sputum	Homo sapiens	3	human																					1154	1154000588	456022342	PRJNA760838			99.52	1714805	56	lineage2.2.1.1	RR-TB	['input','tbprofiler','tree','diff']	tuberculosis: unclassified		Mycobacterium tuberculosis
SAMEA104357615	ERR2179820	WGS	FUDAN UNIVERSITY	ERX2236239	Illumina HiSeq 2000	SINGLE	RANDOM PCR	GENOMIC	ILLUMINA	ERS1982593	ERP104892	['ena-EXPERIMENT-FUDAN UNIVERSITY-24-10-2017-03:49:56:247-264','ERS1982593','SAMEA104357615','PRJEB23157','ERX2236239','ena-RUN-FUDAN UNIVERSITY-24-10-2017-03:49:56:247-264','ERR2179820','ena-STUDY-FUDAN UNIVERSITY-24-10-2017-03:50:01:214-391','ERP104892','MTB264','8239027','496441']	2009	2022-02-07T18:47:00.000Z			CHN	Asia		sputum	Homo sapiens	3	human																					483	483706527	153058784	PRJEB23157								['input','Napier_2020']	tuberculosis: human-adapted	L4	Mycobacterium tuberculosis
SAMN36834856	SRR25515108	WGS	SHANDONG PROVINCIAL HOSPITAL	SRX21245469	Illumina HiSeq 4000	PAIRED	RANDOM	GENOMIC	ILLUMINA	SRS18499750	SRP453313	['SAMN36834856','PRJNA1002108','SRR25515108','bp0','1002108','SRP453313','T2090','SRS18499750','SRX21245469','T2090.IS300_Clean.1.fastq.gz','36834856']	2017	2023-08-04T04:41:00.000Z		36.40 N 117.00 E	CHN	Asia	Shandong	As reported: phlegm	Homo sapiens	3	human																					1147	1147099800	510942647	PRJNA1002108			99.58	1809644	62	lineage2.2.1	Sensitive	['diff','tree','tbprofiler','input']	tuberculosis: human-adapted	L4	Mycobacterium tuberculosis	H37Rv
SAMEA8994106	ERR6358807	WGS	INSTITUTE OF TROPICAL MEDICINE	ERX5990341	Illumina HiSeq 2500	PAIRED	RANDOM	GENOMIC	ILLUMINA	ERS6676799	ERP127219	['2006-03614','ERX5990341','725756','ERP127219','ena-STUDY-Institute of tropical medicine-23-02-2021-16:38:38:170-1064','ERS6676799','SAMEA8994106','ERR6358807','PRJEB43270','20452219','ena-EXPERIMENT-Institute of tropical medicine-25-07-2021-13:14:35:850-103','ena-RUN-Institute of tropical medicine-25-07-2021-13:14:35:850-103']	2006	2021-09-30T01:48:00.000Z			RWA	Africa		sputum	Homo sapiens	3	human																					636	636922386	299309026	PRJEB43270								input	tuberculosis: unclassified		Mycobacterium tuberculosis
SAMEA7527205	ERR4798645	WGS	FOUNDATION FOR MEDICAL RESEARCH INDIA	ERX4668069	NextSeq 500	PAIRED	RANDOM	GENOMIC	ILLUMINA	ERS5283677	ERP124850	['22460783','project.Mumbai','SAMEA7527205','773292','experiment.27110','run.27110','ERP124850','sample.27110','PRJEB41116','ERR4798645','ERS5283677','ERX4668069']		2021-11-10T01:21:00.000Z			IND	Asia	Mumbai					S	S				S		S	S					S		S		S	S		568	568454100	243482611	PRJEB41116	Walker_2022		99.48	1600971	54	lineage3	Sensitive	['input','diff','tree','tbprofiler','CRyPTIC_IND','Walker_2022']	tuberculosis: unclassified		Mycobacterium tuberculosis
SAMN06221042	SRR5182148	WGS	SAN DIEGO STATE UNIVERSITY	SRX2498255	PacBio RS	SINGLE		GENOMIC	PACBIO_SMRT	SRS1925108	SRP096895	['SAMN06221042','6221042','PRJNA353873','SRS1925108','m111004_053600_42152_c100148442555500000315043110031105_s1_p0.metadata.xml','SRR5182148','1-0039','353873','SRX2498255','SRP096895']	2009	2017-01-17T14:10:00.000Z		19.02 N 72.83 E	IND	Asia		sputum	Homo sapiens	3	human																					129	129560036	560297052	PRJNA353873									tuberculosis: unclassified		Mycobacterium tuberculosis
SAMEA7555784	ERR4822363	WGS	IML GAUTING	ERX4692353	NextSeq 500	PAIRED	RANDOM	GENOMIC	ILLUMINA	ERS5312427	ERP124945	['ERS5312427','ERP124945','project.Cryptic_1st','ERR4822363','run.26142','773304','SAMEA7555784','sample.26142','22475139','ERX4692353','experiment.26142','PRJEB41205']		2021-11-11T03:06:00.000Z										S				I	I	R	R	R				R		S	S	S	R	S	R	547	547484824	222855320	PRJEB41205	CRyPTIC_reuse_table		99.61	1713454	58	lineage2.2.1	Pre-XDR-TB	['CRyPTIC_Gauting','tree','diff','CRyPTIC_reuse_table','input','tbprofiler']	tuberculosis: unclassified		Mycobacterium tuberculosis
SAMN19688671	SRR14802180	WGS	SIMON FRASER UNIVERSITY	SRX11135230	NextSeq 500	PAIRED	RANDOM	GENOMIC	ILLUMINA	SRS9198619	SRP323639	['TB-DNA0372_S229_1.fastq.gz','TB-DNA0372_S229','SRS9198619','SRR14802180','SRX11135230','PRJNA736718','736718','SRP323639','19688671','bp0','SAMN19688671']	2018	2021-06-13T22:53:00.000Z		47.03278 N 28.89972 E	MDA	Europe			Homo sapiens	3	human																					1243	1243438794	499848990	PRJNA736718			99.6	1758574	60	lineage2.2.1	Other	['input','tree','tbprofiler','diff']	tuberculosis: unclassified		Mycobacterium tuberculosis
SAMN06221473	SRR5181870	WGS	SAN DIEGO STATE UNIVERSITY	SRX2497979	PacBio RS	SINGLE		GENOMIC	PACBIO_SMRT	SRS1924833	SRP096895	['SAMN06221473','4-0057','SRP096895','m120322_200433_42152_c100308992550000001523011508061253_s2_p0.bas.h5','SRR5181870','6221473','PRJNA353873','353873','SRS1924833','SRX2497979']	2008	2017-01-17T13:17:00.000Z		33.94 S 25.60 E	ZAF	Africa		sputum	Homo sapiens	3	human																					201	201573863	856862338	PRJNA353873									tuberculosis: unclassified		Mycobacterium tuberculosis
SAMEA12852363	ERR11244264	WGS	SWISS TROPICAL AND PUBLIC HEALTH INSTITUTE	ERX10652468	Illumina NovaSeq 6000	SINGLE	RANDOM	GENOMIC	ILLUMINA	ERS10460097	ERP135175	['ena-RUN-TAB-17-04-2023-19:57:14:192-4626','G42984','ena-EXPERIMENT-TAB-17-04-2023-19:57:14:192-4625','34306720','930268','ERS10460097','8cc6b8bd-130a-4c76-a0b2-3197bafe5cc6','PRJEB50582','ERP135175','ERR11244264','ERX10652468','SAMEA12852363']	2014	2023-07-27T09:54:00.000Z			GEO	Asia		sputum																								363	363312857	126857069	PRJEB50582									tuberculosis: unclassified		Mycobacterium tuberculosis
SAMN09399447	SRR7653610	WGS	BI	SRX4516022	HiSeq X Ten	PAIRED	RANDOM	GENOMIC	ILLUMINA	SRS3634458	SRP075210	['SAMN09399447','BI_3034','SRP075210','SRR7653610','Mycobacterium tuberculosis 19844','318002','PRJNA318002','SRX4516022','SRS3634458','9399447']	2017	2018-08-07T22:15:00.000Z			AZE	Asia		sputum	Homo sapiens	3	human																					1384	1384565508	309706825	PRJNA318002			99.62	1561465	54	lineage2.2.1	Pre-XDR-TB	['Menardo_2021','diff','input','tbprofiler','tree']	tuberculosis: human-adapted	L2	Mycobacterium tuberculosis
SAMN26578287	SRR18311229	WGS	CHINACDC	SRX14448582	Illumina HiSeq 2500	SINGLE	RANDOM	GENOMIC	ILLUMINA	SRS12255153	SRP333090	['bp0','755247','SAMN26578287','SRR18311229','22A061','SRS12255153','22A061.fastq.gz','SRP333090','26578287','PRJNA755247','SRX14448582']	2020	2022-03-12T10:21:00.000Z		34.32 N 112.16 E	CHN	Asia	Chongqing	sputum	Homo sapiens	3	human																					635	635257200	237327898	PRJNA755247									tuberculosis: unclassified		Mycobacterium tuberculosis
SAMN37210280	SRR25827762	WGS	HAYSTACKANALYTICS PVT. LTD.	SRX21549271	Illumina NovaSeq 6000	PAIRED	PCR	GENOMIC	ILLUMINA	SRS18757274	SRP457772	['37210280','SRS18757274','SRR25827762','SAMN37210280','PRJNA1011210','bp0','HAPL_299','SRP457772','HAPL_299_R1.fastq.gz','SRX21549271','1011210']	2021	2023-08-31T12:29:00.000Z		20.5937 N 78.9629 E	IND	Asia		sputum	Homo sapiens	3	human																					1016	1016194884	442968178	PRJNA1011210								['input','denylist']	tuberculosis: unclassified		Mycobacterium tuberculosis
SAMN21616554	SRR16058218	WGS	PUBLIC HEALTH ONTARIO	SRX12345127	Illumina MiSeq	PAIRED	RANDOM	GENOMIC	ILLUMINA	SRS10317508	SRP338617	['766079','PRJNA766079','SRX12345127','SRP338617','SAMN21616554','21616554','bp0','SRS10317508','SRR16058218','2018-128_R1.fastq.gz','2018-128']	2018	2021-09-24T21:49:00.000Z			CAN	North America	Ontario		Homo sapiens	3	human	R	R			R	S	R	R	S			R	R	R				S	S		377	377731693	228070306	PRJNA766079	CRyPTIC_WHO2021_PMC7612554		99.39	959414	61	lineage4.3.4.1	MDR-TB	['diff','Walker_2022','tbprofiler','tree','input']	tuberculosis: unclassified		Mycobacterium tuberculosis
SAMEA104221071	ERR2099789	WGS	INSTITUTO DE BIOMEDICINA DE VALENCIA	ERX2157094	Illumina MiSeq	PAIRED	size fractionation	GENOMIC	ILLUMINA	ERS1880089	ERP024584	['529825','ERR2099789','10217868','ERX2157094','ERS1880089','ena-RUN-Instituto de Biomedicina de Valencia-21-08-2017-15:36:03:255-15','PRJEB22237','SAMEA104221071','ena-STUDY-Instituto de Biomedicina de Valencia-21-08-2017-15:36:05:639-274','ERP024584','G841','ena-EXPERIMENT-Instituto de Biomedicina de Valencia-21-08-2017-15:36:03:255-15']		2019-04-01T07:12:00.000Z																														731	731040310	519802828	PRJEB22237			99.53	1214252	61	lineage4.1.2.1	MDR-TB	['tbprofiler','input','Napier_2020','tree','diff']	tuberculosis: human-adapted	L4.1.2.1	Mycobacterium tuberculosis
SAMN36835110	SRR25515019	WGS	SHANDONG PROVINCIAL HOSPITAL	SRX21245558	Illumina HiSeq 4000	PAIRED	RANDOM	GENOMIC	ILLUMINA	SRS18499839	SRP453313	['1002108','bp0','SRX21245558','SRS18499839','SRR25515019','T2654','T2654.IS300_Clean.1.fastq.gz','SAMN36835110','PRJNA1002108','SRP453313','36835110']	2018	2023-08-04T04:41:00.000Z		36.40 N 117.00 E	CHN	Asia	Shandong	As reported: phlegm	Homo sapiens	3	human																					1145	1145178000	487651080	PRJNA1002108			99.57	1821538	63	lineage2.2.1	HR-TB	['tree','tbprofiler','diff','input']	tuberculosis: human-adapted	L4	Mycobacterium tuberculosis	H37Rv
SAMN35561027	SRR24799193	WGS	WADSWORTH CENTER - NYS DOH	SRX20571591	NextSeq 500	PAIRED	RANDOM	GENOMIC	ILLUMINA	SRS17875862	SRP338930	['766641','IDR 2200042578','SRP338930','SRR24799193','SRX20571591','35561027','SAMN35561027','PRJNA766641','SRS17875862','IDR2200042578-01-02_S77_R1_001.fastq.gz']	2022	2023-06-01T18:17:00.000Z			USA	North America	New York state		Homo sapiens	3	human																					523	523024391	233984097	PRJNA766641									tuberculosis: unclassified		Mycobacterium tuberculosis
SAMN05575441	SRR4033397	WGS	HARVARD MEDICAL SCHOOL	SRX2024729	Illumina HiSeq 2000	PAIRED	RANDOM	GENOMIC	ILLUMINA	SRS1619158	SRP082185	['736-SplB1_1.fastq.gz','SRR4033397','5575441','SRX2024729','323744','SRS1619158','PRJNA323744','P18-Spleen-B1','SAMN05575441','SRP082185']	2013-05	2016-08-15T23:38:00.000Z		29.6483 S 30.3318 E	ZAF	Africa	Kwazulu-Natal	necropsy (morgue)	Homo sapiens	3	human																					170	170614452	119913498	PRJNA323744								['Napier_2020','intrapatient_ZAF','input','denylist']	tuberculosis: human-adapted	L2.2.1	Mycobacterium tuberculosis
SAMEA115745154	ERR13276437	WGS	UNIVERSITY OF OXFORD, NUFFIELD DEPARTMENT OF MEDIC	ERX12646863	NextSeq 500	PAIRED	RANDOM PCR	GENOMIC	ILLUMINA	ERS20255038	ERP161058	['webin-reads-4c921fe54fbc','ERS20255038','PRJEB76547','1124794','b28b5ff0-515d-42d2-bc0f-19e45ec26bb9','ERP161058','ERR13276437','41888848','ERX12646863','SAMEA115745154','4c921fe54fbc']	2020	2024-08-09T23:28:00.000Z			DEU	Europe																										446	446745264	181336836	PRJEB76547								CRyPTIC_2024	tuberculosis: unclassified		Mycobacterium tuberculosis
SAMN02419666	['SRR1169015','SRR1163287','SRR1162967','SRR1172027']	WGS		['SRX466028','SRX470577']	Illumina HiSeq 2000	PAIRED	RANDOM	GENOMIC	ILLUMINA	SRS553843		['SRX470577','2419666','SRP036741','229708','2528617.WR39450.Solexa-215425.C38PYACXX140203.P','SRX466028','C38PYACXX140203.4.tagged_223.bam','SRR1163287','PRJNA200335','PRJNA229708','2528617.WR39448.Pond-315642.C3R2YACXX140127.P','SRR1162967','SRR1169015','XTB13-240','SRS553843','C38PYACXX140203.5.tagged_223.bam','SRR1172027','C3R2YACXX140127.4.Illumina_P5-Fanip_P7-Libil.bam','SAMN02419666','C3R2YACXX140127.3.Illumina_P5-Fanip_P7-Libil.bam']					BLR	Europe		As reported: excreted bodily substance	Homo sapiens	3	human																					1860	1862434142	979575066	PRJNA229708			99.6	5905744	138	lineage4.7	Sensitive	['tree','tbprofiler','Napier_2020','input','diff','Menardo_2021']	tuberculosis: human-adapted	L4.7	Mycobacterium tuberculosis
SAMN06210005	SRR5153822	WGS	BI	SRX2471959	Illumina HiSeq 2500	PAIRED	RANDOM	GENOMIC	ILLUMINA	SRS1903544	SRP075210	['6210005','SRP075210','SRR5153822','318002','BI_1389','Mycobacterium tuberculosis complex 9006','SRX2471959','SAMN06210005','SRS1903544','PRJNA318002']	2012	2017-01-07T07:38:00.000Z			MDA	Europe		sputum	Homo sapiens	3	human																					851	851008830	309521364	PRJNA318002			99.67	1691306	36	lineage4.3.3	Sensitive	['tbprofiler','diff','tree','input']	tuberculosis: unclassified		Mycobacterium tuberculosis
SAMEA115113113	ERR12509436	WGS	LATVIAN BIOMEDICAL RESEARCH AND STUDY CENTRE	ERX11885484	Ion Torrent Proton	SINGLE	RANDOM	GENOMIC	ION_TORRENT	ERS17751240	ERP156728	['ERP156728','SAMEA115113113','PRJEB71941','LVM9066','ERX11885484','39590018','1069522','webin-reads-LVM9066','ERS17751240','f71477a9-1a02-48ce-853a-113c2d505b5b','ERR12509436']	2014	2024-01-26T02:53:00.000Z			LVA	Europe																										709	709102497	530050985	PRJEB71941									tuberculosis: unclassified		Mycobacterium tuberculosis
SAMEA115475585	['ERR12866112','ERR12866113']	WGS		['ERX12238934','ERX12238933']	Illumina NovaSeq 6000	SINGLE		GENOMIC	ILLUMINA	ERS18731942		['ena-RUN-TAB-10-04-2024-10:42:12:076-1346','ERP134075','42717388','ena-RUN-TAB-10-04-2024-10:42:12:077-1348','ERR12866113','ERR12866112','ena-EXPERIMENT-TAB-10-04-2024-10:42:12:076-1345','ERX12238934','794708','ERX12238933','SAMEA115475585','PRJEB49562','9bc3fa2b-c877-4dc7-b821-d8f2b9e08e1b','ena-EXPERIMENT-TAB-10-04-2024-10:42:12:077-1347','G700347','ERS18731942']					TZA	Africa			Homo sapiens	3	human																					509	510680137	162979452	PRJEB49562									tuberculosis: unclassified		Mycobacterium tuberculosis
SAMEA7545964	ERR4812460	WGS	UNIVERSIDAD PERUANA CAYETANO HEREDIA	ERX4682450	Illumina NovaSeq 6000	PAIRED	RANDOM	GENOMIC	ILLUMINA	ERS5302620	ERP124939	['22465353','project.Peru_Wellcome','ERR4812460','773301','PRJEB41199','sample.25997','experiment.25997','SAMEA7545964','ERS5302620','ERP124939','run.25997','ERX4682450']		2021-11-10T07:51:00.000Z			PER	South America																										45	45715854	14766486	PRJEB41199			99.54	210802	7	lineage4.1.2.1	Sensitive	['standford','tbprofiler','input','CRyPTIC_UPCH']	tuberculosis: unclassified		Mycobacterium tuberculosis
SAMEA7527839	ERR4799253	WGS	FOUNDATION FOR MEDICAL RESEARCH INDIA	ERX4668670	NextSeq 500	PAIRED	RANDOM	GENOMIC	ILLUMINA	ERS5284310	ERP124850	['ERS5284310','PRJEB41116','773292','SAMEA7527839','sample.27718','ERX4668670','ERP124850','ERR4799253','run.27718','22461384','project.Mumbai','experiment.27718']		2021-11-10T01:50:00.000Z			IND	Asia	Mumbai										S	S	S					S	S				S			636	636164510	292116128	PRJEB41116	Walker_2022		99.33	1568737	51	lineage3.1.3	Sensitive	['CRyPTIC_IND','input','Walker_2022','diff','tree','tbprofiler']	tuberculosis: unclassified		Mycobacterium tuberculosis
SAMN38210265	SRR26794810	WGS	HMS	SRX22492132	Illumina HiSeq 4000	SINGLE	cDNA	GENOMIC	ILLUMINA	SRS19505247	SRP471323	['SAMN38210265','38210265','Peru7037','SRR26794810','SRS19505247','1039243','7037','bp0','SRP471323','Peru7037_R1.fastq.gz','SRX22492132','PRJNA1039243']	2011	2023-11-11T22:55:00.000Z			PER	South America		sputum	Homo sapiens	3	human																					168	168611400	85590381	PRJNA1039243								standford	tuberculosis: unclassified		Mycobacterium tuberculosis
SAMEA104362430	ERR2184589	WGS	UNIVERSIDAD PERUANA CAYETANO HEREDIA, PERU	ERX2240756	Illumina HiSeq 4000	PAIRED	RANDOM	GENOMIC	ILLUMINA	ERS1987408	ERP104985	['ERX2240756','PRJEB23245','ERP104985','project.Peru-set1-Tandem','sample.877','548708','run.877','12061820','ERS1987408','SAMEA104362430','experiment.877','ERR2184589']		2021-10-17T08:42:00.000Z			PER	South America						S				S	S	S	S	S				S		S	S	S	S	S	S	565	565930800	243767355	PRJEB23245	['CRyPTIC_reuse_table','Walker_2022']		99.6	1729639	64	lineage2.2.1	Sensitive	['CRyPTIC_UPCH','input','Walker_2022','tree','CRyPTIC_reuse_table','tbprofiler','diff']	tuberculosis: unclassified		Mycobacterium tuberculosis
SAMN40655374	SRR28498433	WGS	NIAID TB PORTALS PROGRAM	SRX24100557	NextSeq 2000	PAIRED	RANDOM	GENOMIC	ILLUMINA	SRS20888966	SRP498669	['SRR28498433','SRX24100557','1074788','SAMN40655374','PRJNA1074788','SRP498669','TBPO-5642_lib60699_nextseq_ny0111_151bp.filtered_2_bwa.1.fastq.gz','SRS20888966','40655374','64219']	2020	2024-03-29T15:53:00.000Z		47.4116 N 28.3699 E	MDA	Europe		sputum	Homo sapiens	3	human																					490	490789404	196774817	PRJNA1074788			99.49	952852	32	lineage2.2.1	Sensitive	['input','tbprofiler','tree','diff']	tuberculosis: unclassified		Mycobacterium tuberculosis
SAMN06091835	SRR5065554	WGS	UNIVERSITY OF MELBOURNE	SRX2385918	Illumina HiSeq 2500	PAIRED	RANDOM	GENOMIC	ILLUMINA	SRS1827983	SRP094134	['SRS1827983','SAMN06091835','SRP094134','bp0','355614','SRX2385918','6091835','02MTB2007_S19_L002_1.fastq.gz','PRJNA355614','HCMC0138','SRR5065554']	2011-03	2016-11-30T23:06:00.000Z		10.82 N 106.63 E	VNM	Asia	Ho Chi Minh City	sputum	Homo sapiens	3	human																					281	281517969	135974880	PRJNA355614			99.51	1270467	42	lineage2.2.1	HR-TB	['tbprofiler','diff','Menardo_2021','Napier_2020','tree','input']	tuberculosis: human-adapted	L2.2.1	Mycobacterium tuberculosis
SAMEA5567289	['ERR3280121','ERR3280123','ERR3280122']	WGS		['ERX3306931','ERX3306932','ERX3306930']	PacBio RS II	SINGLE	RANDOM	GENOMIC	PACBIO_SMRT	ERS3369314		['ena-EXPERIMENT-KAUST-15-04-2019-10:00:16:556-1','ena-EXPERIMENT-KAUST-15-04-2019-10:00:16:556-2','ena-RUN-KAUST-15-04-2019-10:00:16:556-1','ERP114808','ena-EXPERIMENT-KAUST-15-04-2019-10:00:16:556-3','ena-RUN-KAUST-15-04-2019-10:00:16:556-2','ERR3280123','591832','ERX3306932','ERS3369314','ERR3280122','ERX3306931','13405649','ena-RUN-KAUST-15-04-2019-10:00:16:556-3','MR244','ERR3280121','SAMEA5567289','PRJEB32162','ena-STUDY-KAUST-14-04-2019-08:25:56:441-64','ERX3306930']					SAU	Asia			Homo sapiens	3	human																					114	114000156	29035683	PRJEB32162									NTM: unclassified		Mycobacterium riyadhense
SAMEA838042	ERR015610	OTHER	SC	ERX005975	Illumina Genome Analyzer II	PAIRED	RANDOM	GENOMIC	ILLUMINA	ERS003233	ERP000192	['SC_RUN_4346_2','M__tuberculosis-sc-2010-05-07-11004','ERX005975','ERS003233','ERR015610','25473','ERP000192','Variation discovery in Russian TB isolates-sc-2010-04-20','203970','Variation discovery in Russian TB isolates-sc-2010','PRJEB2138','SC_EXP_4346_2','SAMEA838042']		2014-05-27T13:29:00.000Z			RUS	Europe	Samara																									1843	1843864992	1279495832	PRJEB2138								Menardo_2018	tuberculosis: unclassified		Mycobacterium tuberculosis
SAMEA115745251	ERR13284046	WGS	UNIVERSITY OF OXFORD, NUFFIELD DEPARTMENT OF MEDIC	ERX12654472	NextSeq 500	PAIRED	RANDOM PCR	GENOMIC	ILLUMINA	ERS20255135	ERP161058	['PRJEB76547','SAMEA115745251','ERP161058','ERX12654472','ERR13284046','069f7310e475','ERS20255135','41888940','b28b5ff0-515d-42d2-bc0f-19e45ec26bb9','1124794','webin-reads-069f7310e475']	2020	2024-08-20T20:56:00.000Z			DEU	Europe																										521	521473293	227360729	PRJEB76547								CRyPTIC_2024	tuberculosis: unclassified		Mycobacterium tuberculosis
SAMN40465801	SRR28351275	WGS	FIND, THE FOUNDATION FOR INNOVATIVE NEW DIAGNOSTICS	SRX23956542	Illumina HiSeq X	PAIRED	RANDOM	GENOMIC	ILLUMINA	SRS20756886	SRP495384	['SRP495384','SRR28351275','TB034010107','WGS-TB034010107','SRX23956542','TB034010107_R1.fastq.gz','SAMN40465801','40465801','1087582','PRJNA1087582','SRS20756886']	2019-12	2024-03-15T05:39:00.000Z			IND	Asia		sputum	Homo sapiens	3	human																					1457	1457110740	648676761	PRJNA1087582			98.82	1345509	37	lineage2.2.1.1	Pre-XDR-TB	['diff','input','tbprofiler']	tuberculosis: unclassified		Mycobacterium tuberculosis
SAMEA104357651	ERR2179856	WGS	FUDAN UNIVERSITY	ERX2236275	Illumina HiSeq 2000	PAIRED	RANDOM PCR	GENOMIC	ILLUMINA	ERS1982629	ERP104892	['8239063','ERP104892','ena-EXPERIMENT-FUDAN UNIVERSITY-24-10-2017-03:49:56:249-300','PRJEB23157','ena-RUN-FUDAN UNIVERSITY-24-10-2017-03:49:56:249-300','ERR2179856','MTB300','ERS1982629','496441','ERX2236275','SAMEA104357651','ena-STUDY-FUDAN UNIVERSITY-24-10-2017-03:50:01:214-391']	2007	2022-02-07T20:55:00.000Z			CHN	Asia		sputum	Homo sapiens	3	human																					525	525342679	186715067	PRJEB23157			97.99	1401927	35	lineage3	HR-TB	['input','Napier_2020','tbprofiler','Menardo_2021','diff','tree']	tuberculosis: human-adapted	L3	Mycobacterium tuberculosis
SAMN06092018	SRR5065612	WGS	UNIVERSITY OF MELBOURNE	SRX2385976	Illumina HiSeq 2500	PAIRED	RANDOM	GENOMIC	ILLUMINA	SRS1828042	SRP094134	['PRJNA355614','bp0','SRR5065612','6092018','355614','02MTB1755_S19_L001_2.fastq.gz','SRX2385976','SRP094134','SAMN06092018','HCMC0321','SRS1828042']	2010-11	2016-11-30T23:10:00.000Z		10.82 N 106.63 E	VNM	Asia	Ho Chi Minh City	sputum	Homo sapiens	3	human																					902	902010987	422018080	PRJNA355614			99.54	1470928	50	lineage2.2.1	Sensitive	['Menardo_2021','tbprofiler','input','Napier_2020','diff','tree']	tuberculosis: human-adapted	L2.2.1	Mycobacterium tuberculosis
SAMN08709230	SRR6832394	WGS	SAN RAFFAELE	SRX3788648	Illumina HiSeq 2500	PAIRED	RANDOM	GENOMIC	ILLUMINA	SRS3041315	SRP128089	['SRP128089','428596','SRR6832394','SAMN08709230','PRJNA428596','9-1038_WGS','SRX3788648','bp0','8709230','9-1038','SRS3041315','9-1038_220816_UKR_220816_100.gatk.bam']		2018-03-14T10:28:00.000Z			UKR	Europe			Homo sapiens	3	human	S	S			S		S	S	S			S	S	S				S			129	129951868	73891402	PRJNA428596	CRyPTIC_WHO2021_PMC7612554		99.28	1304913	22	lineage4.8	Sensitive	['diff','tree','input','Walker_2022','tbprofiler']	tuberculosis: unclassified		Mycobacterium tuberculosis
SAMN06055495	SRR5073701	WGS	UNIVERSITY OF MELBOURNE	SRX2392791	Illumina HiSeq 2500	PAIRED	RANDOM	GENOMIC	ILLUMINA	SRS1834243	SRP094134	['02MTB0706_S131_L002_1.fastq.gz','SRS1834243','PRJNA355614','SRP094134','bp0','SRR5073701','HCMC1098','SAMN06055495','355614','6055495','SRX2392791']	2009-12	2016-12-02T18:49:00.000Z		10.82 N 106.63 E	VNM	Asia	Ho Chi Minh City	sputum	Homo sapiens	3	human																					334	334510954	154082501	PRJNA355614			99.5	1705356	58	lineage2.2.1	Sensitive	['Napier_2020','Menardo_2021','diff','tbprofiler','input']	tuberculosis: human-adapted	L2.2.1	Mycobacterium tuberculosis
SAMEA8718817	ERR8975691	WGS	CTB/NICD	ERX5543921	Illumina NovaSeq 6000	PAIRED	RANDOM	GENOMIC	ILLUMINA	ERS6403262	ERP128647	['project.Wellcome_clinical_isolates_site10','ERP128647','PRJEB44577','sample.29126','26339786','ERR8975691','773351','run.29126.1','ERX5543921','ERS6403262','experiment.29126','SAMEA8718817']		2022-03-15T07:37:00.000Z			ZAF	Africa						S				R	S	R	S	R				S		S	R	S	R	R	S	715	715614972	239821632	PRJEB44577	CRyPTIC_reuse_table							['CRyPTIC_reuse_table','input','CRyPTIC_CTB-NICD']	tuberculosis: unclassified		Mycobacterium tuberculosis
SAMEA2340893	ERR502486	WGS	SC	ERX467843	Illumina HiSeq 2000	PAIRED	RANDOM	GENOMIC	ILLUMINA	ERS398564	ERP004216	['PRJEB4884','SC_EXP_12290_1#20','ERS398564','SAMEA2340893','2776430','ERX467843','Genomics_of_Mycobacterium_africanum_on_the_global_and_local_scale-sc-2013-10-29T16:00:38Z-2837','ERR502486','ERP004216','239555','TBNM0545b-sc-1837690','SC_RUN_12290_1#20']		2014-06-10T21:21:00.000Z																														572	572062000	365637449	PRJEB4884								input	tuberculosis: human-adapted		Mycobacterium africanum
SAMEA112802805	ERR11043087	WGS	FZB	ERX10489878	NextSeq 500	PAIRED		GENOMIC	ILLUMINA	ERS14810351	ERP010814	['1036-01','287903','PRJEB9680','ERS14810351','33854860','ena-EXPERIMENT-TAB-21-03-2023-10:23:42:503-77119','ERR11043087','ERX10489878','ena-STUDY-FZB-22-06-2015-17:16:39:392-292','ena-RUN-TAB-21-03-2023-10:23:42:503-77120','ERP010814','SAMEA112802805']		2023-07-20T18:44:00.000Z																														861	861189545	380848871	PRJEB9680								input	tuberculosis: unclassified		Mycobacterium tuberculosis
SAMEA961581	ERR025839	WGS	SC	ERX2005836	Illumina Genome Analyzer II	PAIRED	RANDOM	GENOMIC	ILLUMINA	ERS013333	ERP000276	['ERR025839','ERS013333','SAMEA961581','PRJEB2221','ERP000276','203976','ERX2005836','BIR_07-sc-2010-07-26-254177','112873','SC_RUN_5237_2#7','Mycobacterium tuberculosis pilot-sc-2010-07-26','SC_EXP_5237_2#7']	2008	2012-07-25T06:23:00.000Z			GBR	Europe	Midlands		Homo sapiens	3	human					S		S					S	S								326	326295200	229083693	PRJEB2221	CRyPTIC_WHO2021_PMC7612554							['Menardo_2018','Napier_2020','Menardo_2021','Walker_2022']	tuberculosis: human-adapted	L2.2.1	Mycobacterium tuberculosis
SAMEA7545199	ERR4811696	WGS	UNIVERSIDAD PERUANA CAYETANO HEREDIA	ERX4681686	Illumina HiSeq 4000	PAIRED	RANDOM	GENOMIC	ILLUMINA	ERS5301856	ERP124939	['PRJEB41199','ERX4681686','ERP124939','project.Peru_Wellcome','run.16083','experiment.16083','ERR4811696','ERS5301856','22464589','773301','sample.16083','SAMEA7545199']	2018	2021-11-10T06:54:00.000Z			PER	South America						S				S	S	S	S	S				S		S	S	S	S	S	S	450	450944400	212096748	PRJEB41199	['CRyPTIC_reuse_table','Walker_2022']		99.69	1608015	54	lineage4.3.2	Sensitive	['tbprofiler','CRyPTIC_reuse_table','diff','input','CRyPTIC_UPCH','tree','standford','Walker_2022']	tuberculosis: unclassified		Mycobacterium tuberculosis
SAMEA112804859	ERR11081032	WGS	FZB	ERX10528401	NextSeq 500	PAIRED		GENOMIC	ILLUMINA	ERS14812405	ERP010814	['ena-RUN-TAB-22-03-2023-09:21:25:306-112163','PRJEB9680','33892956','ERR11081032','287903','ERX10528401','ERS14812405','ena-EXPERIMENT-TAB-22-03-2023-09:21:25:306-112162','ena-STUDY-FZB-22-06-2015-17:16:39:392-292','3598-08','ERP010814','SAMEA112804859']		2023-07-21T04:04:00.000Z																														799	799571519	364471882	PRJEB9680			99.57	1571987	54	lineage2.2.1	MDR-TB	['input','diff','tbprofiler','tree']	tuberculosis: unclassified		Mycobacterium tuberculosis
SAMN17732666	SRR17847268	WGS	CHILDREN'S HOSPITAL OF PHILADELPHIA	SRX14008100	Illumina HiSeq 2500	PAIRED	RANDOM	GENOMIC	ILLUMINA	SRS8321267	SRP308249	['PRJNA698640','SRX14008100','SRP308249','698640','17732666','SAMN17732666','CHOP1.MAC.20170503.10sc4.101','MAC.20170503.10sc4.101_R1.fastq.gz','bp0','SRR17847268','SRS8321267','MAC.20170503.10sc4.101']	2017	2022-02-03T05:14:00.000Z			USA	North America			Homo sapiens	3	human																					626	626209920	263423882	PRJNA698640									NTM: avium complex		Mycobacterium avium complex sp.
SAMEA3442612	ERR2516989	WGS	PHE	ERX2536204	Illumina HiSeq 2500	PAIRED	RANDOM	GENOMIC	ILLUMINA	ERS2401666	ERP107972	['ERR2516989','run.9281','experiment.9281','10126326','493039','sample.9281','ERX2536204','PRJEB26001','SAMEA3442612','ERS2401666','project.First_10k_genomes_study_set_9','ERP107972']		2022-07-15T14:53:00.000Z			GBR	Europe	England					S	S					R	S	S				R					S			659	659579174	361132268	PRJEB26001	Walker_2022		99.6	1839193	64	lineage3.1	MDR-TB	['Walker_2022','CRyPTIC_PHE','diff','Napier_2020','tree','input','tbprofiler']	tuberculosis: human-adapted	L3.1	Mycobacterium tuberculosis
SAMEA7184572	ERR4457799	WGS	IMPERIAL COLLEGE LONDON	ERX4398170	Illumina HiSeq 2000	PAIRED	RANDOM	GENOMIC	ILLUMINA	ERS4944814	ERP123401	['ERX4398170','CA0156509_raw_wgs','666870','ERR4457799','ena-STUDY-IMPERIAL COLLEGE LONDON-12-08-2020-14:44:57:582-2394','ERP123401','ERS4944814','CA0156509','CA0156509_raw_wgs_R1R2','SAMEA7184572','PRJEB39837','16336805']	2009	2020-10-01T21:34:00.000Z			PER	South America	Lima		Homo sapiens	3	human																					381	381907992	161722552	PRJEB39837								['standford','input']	tuberculosis: unclassified		Mycobacterium tuberculosis
SAMEA9070665	ERR5987317	WGS	Swiss-TPH	ERX5627873	NextSeq 550	PAIRED	RANDOM	GENOMIC	ILLUMINA	ERS6798972	ERP129488	['ERX5627873','SAMEA9070665','PRJEB45389','ERP129488','ERS6798972','19795122','ERR5987317','WGS RR-TB Khayelitsha','737713','G66246_1']		2021-06-29T00:58:00.000Z			ZAF	Africa																										481	481950900	218631053	PRJEB45389			99.55	1452169	50	lineage2.2.1.1	RR-TB	['tbprofiler','R-RR_HIVcoinf_ZAF','diff','tree','input']	tuberculosis: unclassified		Mycobacterium tuberculosis
SAMN19728318	SRR14827771	AMPLICON	ROCKEFELLER UNIVERSITY	SRX11157295	Illumina HiSeq 4000	SINGLE	PCR	GENOMIC	ILLUMINA	SRS9218770	SRP324258	['SRS9218770','738381','19728318','SRP324258','RLC12_H37Rv_LVX_1D_Med_batch1_rep2','H37Rv_LVX_1D_Med_batch1_rep2','PRJNA738381','SRR14827771','H37Rv_LVX_1D_Med_batch1_rep2_S43_L002_R1_001.fastq.gz','bp0','SAMN19728318','SRX11157295']		2021-06-16T14:35:00.000Z																														2325	2325602295	881362803	PRJNA738381									tuberculosis: human-adapted	L4	Mycobacterium tuberculosis	H37Rv
SAMN18146317	SRR13861369	WGS	UNIVERISTY OF ANTWERP	SRX10242178	Illumina HiSeq 2500	PAIRED		GENOMIC	ILLUMINA	SRS8383421	SRP308980	['ID780432382','SRS8383421','18146317','706121','SAMN18146317','SPUTUM1000K-FASTA23-MPER6.68-CONTSepi-CPER93.32-SEED780432382','PRJNA706121','STUDYSPUTUM1000K-FASTA23-MPER6.68-CONTSepi-CPER93.32-SEED780432382.R1.fastq.gz','SRP308980','SRX10242178','SRR13861369','bp0']	2021	2021-03-05T03:42:00.000Z						simulated/in silico																								300	300000000	161041245	PRJNA706121								['laboratory_synthetic','denylist','input']	tuberculosis: human-adapted	L4	Mycobacterium tuberculosis	H37Rv
SAMN14344364	SRR11564563	AMPLICON	RUTGERS UNIVERSITY NEWARK	SRX8133636	Illumina MiSeq	PAIRED	PCR	GENOMIC	ILLUMINA	SRS6497075	SRP256991	['2492-DA-1169_S115_L001_R1_001.fastq','14344364','SAMN14344364','SRR11564563','2492-DA-1169','SRP256991','608715','PRJNA608715','SRX8133636','SRS6497075']		2020-04-17T19:28:00.000Z			KEN	Africa		sputum	Homo sapiens	3	human																					20	20826524	12403789	PRJNA608715									tuberculosis: unclassified		Mycobacterium tuberculosis
SAMN09284458	SRR7240042	WGS	USDA-NVSL-DBL	SRX4146152	Illumina MiSeq	PAIRED	RANDOM PCR	GENOMIC	ILLUMINA	SRS3359772	SRP053287	['PRJNA251692','SRS3359772','SRX4146152','9284458','SRP053287','SAMN09284458','93-2054_S8_L001_R2_001.fastq.gz','93-2054','SRR7240042','251692']		2018-05-31T08:39:00.000Z							Bos taurus	2	domestic cattle																					515	515718519	341648371	PRJNA251692			99.45	1253381	66	La1.8.1	Other	['tbprofiler','input','tree','diff']	tuberculosis: animal-adapted	La1	Mycobacterium bovis
SAMN28538234	SRR19303834	WGS	NATIONAL INSTITUTE OF INFECTIOUS DISEASES "L. SPALLANZANI"	SRX15364304	Illumina MiSeq	PAIRED	RANDOM	GENOMIC	ILLUMINA	SRS13093693	SRP373287	['SRP373287','28538234','SRX15364304','SAMN28538234','SP866','834606','SP866_R1.fastq.gz','SRR19303834','SRS13093693','bp0','PRJNA834606']	2018	2022-05-19T20:50:00.000Z		41.86 N 12.45 E	ITA	Europe	Rome	As reported: Spinal injury	Homo sapiens	3	human																					554	554911164	258101583	PRJNA834606			99.39	1422065	48	lineage1.1.2	Sensitive	['tree','input','tbprofiler','diff']	tuberculosis: unclassified		Mycobacterium tuberculosis
SAMEA8742205	ERR8700376	WGS	UNIVERSITY OF CAPE TOWN	ERX8357190	Illumina NovaSeq 6000	PAIRED	RANDOM	GENOMIC	ILLUMINA	ERS6421787	ERP135632	['ERR8700376','run.29245.1','SAMEA8742205','project.Wellcome_clinical_isolates_site20','26335344','ERX8357190','PRJEB51043','811913','ERP135632','experiment.29245','ERS6421787','sample.29245']		2022-03-15T06:40:00.000Z			ZAF	Africa						S				S	S	S	S	S				S		S	S	S	S	S	S	493	493615376	168100881	PRJEB51043	CRyPTIC_reuse_table		99.5	1794645	62	lineage2.2.1.1	Sensitive	['CRyPTIC_reuse_table','CRyPTIC_UofCapeTown','tree','tbprofiler','diff','input']	tuberculosis: unclassified		Mycobacterium tuberculosis
SAMEA2079446	['ERR350128','ERR376955']	WGS		['ERX322964','ERX349332']	Illumina HiSeq 2000	PAIRED	RANDOM	GENOMIC	ILLUMINA	ERS253745		['Global_and_local_genomics_of_Mycobacterium_ulcerans-sc-2013-06-06T12:45:33Z-2656','54_BP104-sc-2013-06-06T15:03:36Z-1641851','SC_EXP_10771_4#54','SC_EXP_10315_8#54','222603','ERR376955','ERP003279','SC_RUN_10771_4#54','ERS253745','SC_RUN_10315_8#54','ERX349332','ERX322964','PRJEB4025','ERR350128','SAMEA2079446','2372475']					CMR	Africa		wound	Homo sapiens	3	human																					847	848124200	422906790	PRJEB4025									NTM: unclassified		Mycobacterium ulcerans
SAMN41725945	SRR29356729	WGS	FIND, THE FOUNDATION FOR INNOVATIVE NEW DIAGNOSTICS	SRX24871612	Illumina HiSeq 2000	PAIRED	RANDOM	GENOMIC	ILLUMINA	SRS21581084	SRP513120	['SRR29356729','PRJNA1119380','SRP513120','Isolate_198_R1.fq.gz','SRS21581084','1119380','SRX24871612','SAMN41725945','41725945','Isolate_198']	2021	2024-06-11T08:22:00.000Z			ISR	Asia		bronchial wash	Homo sapiens	3	human																					452	452556775	118405278	PRJNA1119380									tuberculosis: unclassified		Mycobacterium tuberculosis
SAMN38210717	SRR26794487	WGS	HMS	SRX22491783	Illumina HiSeq 4000	SINGLE	cDNA	GENOMIC	ILLUMINA	SRS19504897	SRP471323	['PRJNA1039243','SRR26794487','SAMN38210717','SRP471323','1039243','SRX22491783','SRS19504897','Peru7505','7505','Peru7505_R1.fastq.gz','bp0','38210717']	2011	2023-11-11T22:54:00.000Z			PER	South America		sputum	Homo sapiens	3	human																					203	203023200	102311711	PRJNA1039243								standford	tuberculosis: unclassified		Mycobacterium tuberculosis
SAMN18146519	SRR13861564	WGS	UNIVERISTY OF ANTWERP	SRX10242578	Illumina HiSeq 2500	PAIRED		GENOMIC	ILLUMINA	SRS8383820	SRP308980	['PRJNA706121','bp0','ID2116710740','SPUTUM2000K-FASTA21-MPER34.13-CONTNtm-CPER65.87-SEED2116710740-Mavi-2.73-Paer-63.14','SRX10242578','SRS8383820','706121','SAMN18146519','18146519','STUDYSPUTUM2000K-FASTA21-MPER34.13-CONTNtm-CPER65.87-SEED2116710740-Mavi-2.73-Paer-63.14.R1.fastq.gz','SRP308980','SRR13861564']	2021	2021-03-05T03:53:00.000Z						simulated/in silico																								600	600000000	320719079	PRJNA706121								['input','denylist','laboratory_synthetic']	tuberculosis: human-adapted	L4	Mycobacterium tuberculosis	H37Rv
SAMEA115747332	ERR13286183	WGS	UNIVERSITY OF OXFORD, NUFFIELD DEPARTMENT OF MEDIC	ERX12656609	Illumina NovaSeq 6000	PAIRED	RANDOM PCR	GENOMIC	ILLUMINA	ERS20257216	ERP161058	['webin-reads-66e4de897254','66e4de897254','ERP161058','1124794','SAMEA115747332','ERS20257216','ERX12656609','41890814','b28b5ff0-515d-42d2-bc0f-19e45ec26bb9','PRJEB76547','ERR13286183']	2022	2024-08-10T09:51:00.000Z			ZAF	Africa																										741	741828874	241989752	PRJEB76547								CRyPTIC_2024	tuberculosis: unclassified		Mycobacterium tuberculosis
SAMEA115738188	ERR13260444	WGS	UNIVERSITY OF OXFORD, NUFFIELD DEPARTMENT OF MEDIC	ERX12630857	Illumina NovaSeq 6000	PAIRED	RANDOM PCR	GENOMIC	ILLUMINA	ERS20247832	ERP161058	['ERR13260444','webin-reads-fc736c7c46ce','ERS20247832','41857290','fc736c7c46ce','1124794','PRJEB76547','ERP161058','SAMEA115738188','ERX12630857','b28b5ff0-515d-42d2-bc0f-19e45ec26bb9']	2021	2024-08-15T01:13:00.000Z			ZAF	Africa																										1191	1191690188	366538751	PRJEB76547								CRyPTIC_2024	tuberculosis: unclassified		Mycobacterium tuberculosis
SAMN36639390	SRR25395608	WGS	SAN RAFFAELE SCIENTIFIC INSTITUTE	SRX21133730	NextSeq 550	PAIRED	RANDOM	GENOMIC	ILLUMINA	SRS18398475	SRP450988	['PRJNA994428','36639390','994428','SRR25395608','SVK12522','SAMN36639390','SRX21133730','SRS18398475','SVK12522_S15_L001_R1_001.fastq.gz','SRP450988']	2022	2023-07-24T13:23:00.000Z		49.1214 N 20.1244 E	SLK	Europe	Vysne Hagy		Homo sapiens	3	human																					342	342348350	208400405	PRJNA994428			99.39	1572354	47	lineage2.2.1	Other	['tree','diff','input','tbprofiler']	tuberculosis: unclassified		Mycobacterium tuberculosis
SAMEA115750908	ERR13291780	WGS	UNIVERSITY OF OXFORD, NUFFIELD DEPARTMENT OF MEDIC	ERX12662266	Illumina MiSeq	PAIRED	RANDOM PCR	GENOMIC	ILLUMINA	ERS20267195	ERP161058	['41909854','34014e9d74cf','b28b5ff0-515d-42d2-bc0f-19e45ec26bb9','1124794','ERX12662266','ERP161058','webin-reads-34014e9d74cf','SAMEA115750908','PRJEB76547','ERR13291780','ERS20267195']	2020	2024-08-10T07:31:00.000Z			USA	North America																										631	631368539	355746757	PRJEB76547								CRyPTIC_2024	tuberculosis: unclassified		Mycobacterium tuberculosis
SAMN07766077	SRR6153132	WGS	BC CENTRE FOR DISEASE CONTROL PUBLIC HEALTH LABORATORY	SRX3265205	HiSeq X Ten	PAIRED	RANDOM	GENOMIC	ILLUMINA	SRS2577428	SRP119652	['SAMN07766077','SRP119652','SRX3265205','PRJNA413593','BC08-Mtb346','BC08-Mtb346_1.fastq.gz','SRS2577428','SRR6153132','7766077','413593']	2008	2017-10-10T18:59:00.000Z		49.15 N 123.7 W	CAN	North America	British Columbia		Homo sapiens	3	human					S		S						S	S							720	720577000	319062539	PRJNA413593	CRyPTIC_WHO2021_PMC7612554		97.48	1773510	21	lineage1.2.1.2.1	Other	['tbprofiler','tree','diff','input','Walker_2022','Napier_2020']	tuberculosis: human-adapted	L1	Mycobacterium tuberculosis
SAMN29361629	SRR19857413	WGS	NATIONAL SCIENCE AND TECHNOLOGY DEVELOPMENT AGENCY	SRX15900963	BGISEQ-500	PAIRED	RANDOM	GENOMIC	BGISEQ	SRS13589671	SRP109608	['DS-27721','390471','PRJNA390471','SRR19857413','SAMN29361629','29361629','125','PRJNA390052','SRX15900963','SRP109608','BGI125_1.fq.gz','SRS13589671']	2011	2022-06-27T03:06:00.000Z		16.03 N 103.94 E	THA	Asia	Roi Et	sputum	Homo sapiens	3	human																					1197	1197153400	730868849	PRJNA390471									tuberculosis: unclassified		Mycobacterium tuberculosis
SAMD00179122	DRR185049	WGS	RIT_JATA	DRX175528	Illumina MiSeq	PAIRED	RANDOM	GENOMIC	ILLUMINA	DRS113947	DRP005596	['SAMD00179122','DRX175528','13323195','DRP005596','PRJDB8553','DRS113947','DRR185049','590380']		2019-11-18T19:29:00.000Z			VNM	Asia	Hanoi																									346	346675955	229552424	PRJDB8553								['Napier_2020','Menardo_2021']	tuberculosis: human-adapted	L2.2.1.2	Mycobacterium tuberculosis
