## Supplemental Table 7 for "UShER-TB: Scalable, Comprehensive, Accessible Phylogenomic Analysis of *Mycobacterium tuberculosis*" (part 29 of 141)

sample_index	run_index	assay_type	center_name	SRX_id	instrument	librarylayout	libraryselection	librarysource	platform	SRS_id	sra_study	primary_search	date_collected	date_sequenced	host_disease	latlon	country	continent	region	isolation_source	host_scienname	host_confidence	host_commonname	pheno_AMIKACIN	pheno_CAPREOMYCIN	pheno_CIPROFLOXACIN	pheno_CYCLOSERINE	pheno_ETHAMBUTOL	pheno_ETHIONAMIDE	pheno_ISONIAZID	pheno_KANAMYCIN	pheno_MOXIFLOXACIN	pheno_OFLOXACIN	pheno_PAS	pheno_PYRAZINAMIDE	pheno_RIFAMPICIN	pheno_STREPTOMYCIN	pheno_BEDAQUILINE	pheno_CLOFAZIMINE	pheno_DELAMANID	pheno_LEVOFLOXACIN	pheno_LINEZOLID	pheno_RIFABUTIN	mbases_sum	bases_sum	bytes_sum	BioProject	pheno_source	coinfection	tbprof_pct_reads_mapped	tbprof_num_reads_mapped	tbprof_median_coverage	tbprof_sublin	tbprof_drtype	collection	clade	lineage	organism	strain
SAMN05172765	['SRR3611800','SRR3610232']	AMPLICON		['SRX1811056','SRX1810575']	Illumina MiSeq	PAIRED	PCR	GENOMIC	ILLUMINA	SRS1474724		['SRR3610232','SRS1474724','Mycobacterium-tuberculosis-21-0086_S38_L001_R1_001.fastq.gz','SRX1811056','SRX1810575','SAMN05172765','SRP075909','5172765','SRR3611800','PRJNA322712','21-0086_reclean','21-0086','322712','Mycobacterium-tuberculosis-21-0086-reclean_S41_L001_R1_001.fastq.gz']					MDA	Europe		sputum	Homo sapiens	3	human																					69	70249788	52290576	PRJNA322712									tuberculosis: unclassified		Mycobacterium tuberculosis
SAMD00292893	DRR286233	WGS	TOHOKUGL	DRX275690	Illumina NovaSeq 6000	PAIRED	RANDOM	GENOMIC	ILLUMINA	DRS193974	DRP007459	['PRJDB11434','DRS193974','SAMD00292893','DRX275690','743444','20009408','DRR286233','DRP007459']	2018	2021-07-02T13:37:00.000Z		34.793281 N 135.453215 E	JPN	Asia	Osaka, Toyonaka		Homo sapiens	3	human																					1410	1410625692	452107409	PRJDB11434									NTM: avium complex		Mycobacterium avium subsp. hominissuis
SAMEA6456207	ERR3804125	WGS	INSTITUTE OF TROPICAL MEDICINE	ERX3806015	Illumina HiSeq 2500	PAIRED	RANDOM	GENOMIC	ILLUMINA	ERS4221721	ERP119211	['ena-STUDY-Institute of tropical medicine-08-01-2020-09:16:49:129-1770','ERX3806015','ERR3804125','webin-reads-E13-15017','600196','SAMEA6456207','ERP119211','E13-15017','13828005','ERS4221721','PRJEB36076']	2013	2020-01-19T00:31:00.000Z			GMB	Africa		sputum	Homo sapiens	3	human																					418	418578502	272590994	PRJEB36076								input	tuberculosis: human-adapted		Mycobacterium africanum
SAMEA110040891	ERR9786822	WGS	INSTITUTE OF TROPICAL MEDICINE	ERX9334098	Illumina HiSeq 2500	PAIRED	RANDOM	GENOMIC	ILLUMINA	ERS12087587	ERP137916	['0efe4541-10cd-4d79-a29f-96d29eadb5f3','ERX9334098','ERP137916','PRJEB53138','844815','ena-EXPERIMENT-TAB-27-05-2022-13:53:26:493-12304','ERR9786822','ECF-14-J184','ERS12087587','29004116','ena-RUN-TAB-27-05-2022-13:53:26:493-12305','SAMEA110040891']	2014	2022-06-25T18:16:00.000Z			GMB	Africa		sputum	Homo sapiens	3	human																					640	640260290	402957044	PRJEB53138			99.53	1202164	75	lineage4.1.2.1	Sensitive	['diff','input','tbprofiler','tree','WGS_2011-2014_GMB']	tuberculosis: unclassified		Mycobacterium tuberculosis
SAMN40031143	SRR28045025	WGS	CHRISTIAN MEDICAL COLLAGE, VELLORE	SRX23696673	Illumina NovaSeq 6000	PAIRED	RANDOM	GENOMIC	ILLUMINA	SRS20526835	SRP226525	['SRR28045025','SRX23696673','40031143','PRJNA575883','SRP226525','SRS20526835','2101012593','575883','SAMN40031143','2101012593_R1.fastq.gz']	2022	2024-02-22T06:57:00.000Z		21.7679 N 78.8718 E	IND	Asia	Madhya Pradesh - Bhairopur		Homo sapiens	3	human																					1055	1055106762	447285538	PRJNA575883			65.82	742281	19	lineage2.2.1	Pre-XDR-TB	['tbprofiler','diff','input']	tuberculosis: unclassified		Mycobacterium tuberculosis
SAMN15404357	SRR12399022	AMPLICON	GENOSCREEN	SRX8897266	NextSeq 500	PAIRED	PCR	GENOMIC	ILLUMINA	SRS7156039	SRP276358	['28-21','15404357','SRS7156039','SAMN15404357','bp0','SRP276358','SRX8897266','643157','SRR12399022','PRJNA643157','28-21_S40_R1_001.fastq.gz','DRC_Deeplex720']	2016	2020-08-06T09:55:00.000Z			COD	Africa		sputum	Homo sapiens	3	human																					90	90146586	37290271	PRJNA643157									tuberculosis: unclassified		Mycobacterium tuberculosis
SAMN41934591	SRR29477255	WGS	AGRICULTURE AND AGRI-FOOD CANADA	SRX24988951	Illumina NovaSeq 6000	PAIRED	RANDOM	GENOMIC	ILLUMINA	SRS21690763	SRP418573	['843','PRJNA925907','41934591','SRS21690763','SRP418573','AAFC_MAP_#843_2017-12-07_11','SRX24988951','NS.2077.002.IDT_i7_222---IDT_i5_222.843_R1.fastq.gz','SAMN41934591','925907','SRR29477255']	2021	2024-06-20T14:22:00.000Z			CAN	North America	Quebec	feces	Bos taurus	2	domestic cattle																					1027	1027200754	339576131	PRJNA925907									NTM: avium complex		Mycobacterium avium subsp. paratuberculosis
SAMN35339880	SRR24710043	WGS	NIH / NIAID	SRX20488894	NextSeq 2000	PAIRED	RANDOM	GENOMIC	ILLUMINA	SRS17799628	SRP439184	['SRX20488894','SRR24710043','PRJNA975605','TBPO-1332_lib50301_nextseq_ny0049_151bp.filtered_2_bwa.1.fastq.gz','17962','bp0','SRP439184','SAMN35339880','SRS17799628','35339880','975605']	2020	2023-05-23T22:04:00.000Z		48.0196 N 66.9237 E	KAZ	Asia		sputum	Homo sapiens	3	human																					510	510238313	174115134	PRJNA975605			99.46	1696632	56	lineage2.2.1	MDR-TB	['tbprofiler','diff','input','tree']	tuberculosis: unclassified		Mycobacterium tuberculosis
SAMEA7527606	ERR4799020	WGS	FOUNDATION FOR MEDICAL RESEARCH INDIA	ERX4668437	NextSeq 500	PAIRED	RANDOM	GENOMIC	ILLUMINA	ERS5284077	ERP124850	['ERS5284077','ERX4668437','PRJEB41116','773292','run.27485','sample.27485','project.Mumbai','experiment.27485','ERR4799020','ERP124850','22461151','SAMEA7527606']		2021-11-10T01:43:00.000Z			IND	Asia	Mumbai					S	S				S		S	S							S		S	S		522	522201600	223938766	PRJEB41116	Walker_2022		99.55	1627781	55	lineage4.8;lineage3.1.2	RR-TB	['input','tbprofiler','diff','Walker_2022','CRyPTIC_IND']	tuberculosis: unclassified		Mycobacterium tuberculosis
SAMN40031368	SRR28044698	WGS	CHRISTIAN MEDICAL COLLAGE, VELLORE	SRX23696335	Illumina NovaSeq 6000	PAIRED	RANDOM	GENOMIC	ILLUMINA	SRS20526544	SRP226525	['602013108_R1.fastq.gz','602013108','PRJNA575883','575883','SRR28044698','SRP226525','SAMN40031368','40031368','SRX23696335','SRS20526544']	2022	2024-02-22T06:57:00.000Z		21.7679 N 78.8718 E	IND	Asia	Madhya Pradesh - Bhairopur		Homo sapiens	3	human																					1449	1449632012	597987597	PRJNA575883			92.6	1567555	44	lineage3	Sensitive	['diff','input','tree','tbprofiler']	tuberculosis: unclassified		Mycobacterium tuberculosis
SAMN31018835	SRR21709842	WGS	WADSWORTH CENTER	SRX17707310	Illumina MiSeq	PAIRED	RANDOM	GENOMIC	ILLUMINA	SRS15237844	SRP338930	['PRJNA766641','SRX17707310','SRS15237844','IDR1900005790-01-01_S10_L001_R1_001.fastq.gz','SRP338930','SAMN31018835','766641','IDR1900005790','SRR21709842','31018835']	2019	2022-09-26T11:40:00.000Z			USA	North America	New York state		Homo sapiens	3	human																					399	399891818	219362325	PRJNA766641			99.69	1485197	75	lineage4.8	Sensitive	['tbprofiler','input','tree','diff']	tuberculosis: unclassified		Mycobacterium tuberculosis
SAMN14401562	SRR11348180	WGS	UNIVERSITY OF SYDNEY	SRX7950112	HiSeq X Ten	PAIRED	RANDOM	GENOMIC	ILLUMINA	SRS6336782	SRP253266	['613351','SRX7950112','PRJNA613351','P42_R1.fastq.gz','SRR11348180','14401562','P42','SRS6336782','bp0','SAMN14401562','SRP253266']		2020-03-19T01:35:00.000Z		13.0827 N 80.2707 E	IND	Asia	Chennai	sputum	Homo sapiens	3	human																					801	801556320	378483437	PRJNA613351								input	tuberculosis: unclassified		Mycobacterium tuberculosis
SAMN16086729	SRR12650487	WGS	INSTITUT PASTEUR DE LILLE	SRX9131922	Illumina HiSeq 2500	PAIRED	RANDOM	GENOMIC	ILLUMINA	SRS7374170	SRP282561	['SRX9131922','16086729','SRS7374170','PRJNA662472','662472','SRR12650487','KC12D5_ATTCCT_L002_R1.fastq.gz','SAMN16086729','KC12D5','SRP282561']		2020-09-16T10:08:00.000Z			FRA	Europe	Toulouse		Mus musculus	3	mouse																					868	868198500	403559896	PRJNA662472								['denylist','input']	MTBC		Mycobacterium canettii	STB-K
SAMN19688438	SRR14802141	WGS	SIMON FRASER UNIVERSITY	SRX11134970	NextSeq 500	PAIRED	RANDOM	GENOMIC	ILLUMINA	SRS9198362	SRP323639	['SAMN19688438','SRS9198362','SRP323639','19688438','SRR14802141','736718','bp0','PRJNA736718','TB-444-3655-18_S128','TB-444-3655-18_S128_1.fastq.gz','SRX11134970']	2018	2021-06-13T22:51:00.000Z		47.03278 N 28.89972 E	MDA	Europe			Homo sapiens	3	human																					669	669269146	288679343	PRJNA736718			99.4	1329791	42	lineage2.2.1	Sensitive	['diff','tbprofiler','input','tree']	tuberculosis: unclassified		Mycobacterium tuberculosis
SAMEA104718937	ERR2446586	WGS	RIVM - NATIONAL INSTITUTE FOR PUBLIC HEALTH AND TH	ERX2465687	Illumina HiSeq 2500	SINGLE	RANDOM	GENOMIC	ILLUMINA	ERS2320320	ERP107526	['ERX2465687','ena-STUDY-RIVM - National Institute for Public Health and the Environment-15-03-2018-13:44:58:461-243','448124','ena-RUN-RIVM - National Institute for Public Health and the Environment-26-03-2018-16:05:17:759-532','PRJEB25592','SAMEA104718937','WGSVNTR2016532','ERS2320320','8820869','ERP107526','ERR2446586','ena-EXPERIMENT-RIVM - National Institute for Public Health and the Environment-26-03-2018-16:05:17:759-532']	2016	2019-06-11T17:52:00.000Z			NLD	Europe			Homo sapiens	3	human																					330	330788046	101564311	PRJEB25592								['Napier_2020','WGS_2016_NLD']	tuberculosis: human-adapted	L2.2.1	Mycobacterium tuberculosis
SAMN40655497	SRR28498457	WGS	NIAID TB PORTALS PROGRAM	SRX24100533	NextSeq 2000	PAIRED	RANDOM	GENOMIC	ILLUMINA	SRS20888942	SRP498669	['SRR28498457','PRJNA1074788','SAMN40655497','TBPO-5834_lib61253_nextseq_ny0116_151bp.filtered_2_bwa.1.fastq.gz','SRP498669','91344','SRX24100533','1074788','40655497','SRS20888942']	2012	2024-03-29T15:53:00.000Z		47.4116 N 28.3699 E	MDA	Europe		sputum	Homo sapiens	3	human																					757	757450570	264949382	PRJNA1074788			99.46	1499950	50	lineage2.2.1	MDR-TB	['tree','diff','input','tbprofiler']	tuberculosis: unclassified		Mycobacterium tuberculosis
SAMN41146799	SRR28858568	WGS	WADSWORTH CENTER	SRX24418748	NextSeq 550	PAIRED	RANDOM	GENOMIC	ILLUMINA	SRS21174217	SRP338930	['SRX24418748','SAMN41146799','SRP338930','766641','SRS21174217','IDR2300001900-01-01.R1.fastq.gz','IDR2300001900-01-01','SRR28858568','PRJNA766641','41146799']	2023	2024-05-01T09:19:00.000Z			USA	North America	New York state		Homo sapiens	3	human																					621	621784228	265650418	PRJNA766641			99.38	1703669	58	lineage1.2.1.2	Other	['tbprofiler','input','diff','tree']	tuberculosis: unclassified		Mycobacterium tuberculosis
SAMN41725831	SRR29356782	WGS	FIND, THE FOUNDATION FOR INNOVATIVE NEW DIAGNOSTICS	SRX24871559	Illumina HiSeq 2000	PAIRED	RANDOM	GENOMIC	ILLUMINA	SRS21581031	SRP513120	['SRS21581031','SAMN41725831','Isolate_84','SRP513120','SRX24871559','SRR29356782','41725831','1119380','Isolate_84_R1.fq.gz','PRJNA1119380']	2021	2024-06-11T08:23:00.000Z			ISR	Asia		bronchial wash	Homo sapiens	3	human																					381	381459434	99449237	PRJNA1119380									tuberculosis: unclassified		Mycobacterium tuberculosis
SAMN03300341	SRR1791983	WGS	USDA-NVSL-DBL	SRX867645	Illumina MiSeq	PAIRED	RANDOM	GENOMIC	ILLUMINA	SRS838769	SRP053287	['3300341','250: 05-9945','05-9945','251692','SRR1791983','SRP053287','PRJNA251692','SRS838769','250: 05-9945_files','SAMN03300341','SRX867645']	2005	2015-02-23T14:02:00.000Z			USA	North America	MN		Bos taurus	2	domestic cattle																					973	973912658	646659677	PRJNA251692			99.41	1220238	61	La1.8.1	Other	['diff','tbprofiler','tree','input']	tuberculosis: animal-adapted	La1	Mycobacterium bovis
SAMN23376407	SRR16997046	WGS	SHANGHAI PULMONARY HOSPITAL	SRX13187316	Illumina HiSeq X	SINGLE	cDNA	GENOMIC	ILLUMINA	SRS11115801	SRP347153	['SAMN23376407','UM200925T0124_S91_L003_R1_001 (paired, trimmed pairs) assembly consensus.fa','780966','SRR16997046','PRJNA780966','SRP347153','SRX13187316','124','23376407','SRS11115801']	2018-08	2021-11-22T05:11:00.000Z			CHN	Asia	Anhui		Homo sapiens	3	human																					6	6482048	1699193	PRJNA780966									NTM: unclassified		Mycobacterium kansasi
SAMEA7545860	ERR4812356	WGS	UNIVERSIDAD PERUANA CAYETANO HEREDIA	ERX4682346	Illumina NovaSeq 6000	PAIRED	RANDOM	GENOMIC	ILLUMINA	ERS5302516	ERP124939	['PRJEB41199','773301','ERP124939','run.25893','project.Peru_Wellcome','sample.25893','ERR4812356','22465249','ERX4682346','ERS5302516','experiment.25893','SAMEA7545860']	2018	2021-11-10T07:56:00.000Z			PER	South America							S				S	R	S				S	R	R				S			657	657880726	211801275	PRJEB41199	Walker_2022		99.85	1833752	63	lineage4.3.4.2	MDR-TB	['diff','standford','tree','tbprofiler','Walker_2022','input','CRyPTIC_UPCH']	tuberculosis: unclassified		Mycobacterium tuberculosis
SAMN41598715	SRR29230810	WGS	FIND, THE FOUNDATION FOR INNOVATIVE NEW DIAGNOSTICS	SRX24749545	Illumina HiSeq 2000	PAIRED	RANDOM	GENOMIC	ILLUMINA	SRS21470132	SRP507535	['D736BB_C16A5320FA47','TB-IS-1041-31_S112_R1_001.fastq.gz','SRX24749545','D736BB_C16A5320FA47_31','SAMN41598715','PRJNA1109295','SRS21470132','SRP507535','41598715','SRR29230810','1109295']		2024-05-30T06:13:00.000Z			BRA	South America			Homo sapiens	3	human																					289	289958354	139673727	PRJNA1109295								WHO_mutations_2023	tuberculosis: unclassified		Mycobacterium tuberculosis
SAMN15406718	SRR12119474	AMPLICON	GENOSCREEN	SRX8640883	NextSeq 500	PAIRED	PCR	GENOMIC	ILLUMINA	SRS6925605	SRP269393	['SRP269393','SRR12119474','SRS6925605','SRX8640883','15406718','SAMN15406718','bp0','36-23_S233_R1_001.fastq.gz','DRC_Deeplex884','PRJNA643242','36-23','643242']	2016	2020-06-30T16:56:00.000Z			COD	Africa		sputum	Homo sapiens	3	human																					2	2871461	1231269	PRJNA643242									tuberculosis: unclassified		Mycobacterium tuberculosis
SAMEA7528053	ERR4799467	WGS	FOUNDATION FOR MEDICAL RESEARCH INDIA	ERX4668884	NextSeq 500	PAIRED	RANDOM	GENOMIC	ILLUMINA	ERS5284524	ERP124850	['project.Mumbai','ERX4668884','ERR4799467','run.27932','SAMEA7528053','experiment.27932','773292','sample.27932','ERP124850','22461598','PRJEB41116','ERS5284524']		2021-11-10T02:08:00.000Z			IND	Asia	Mumbai					S	S				S	S	S	S				S			S		S	S		762	762229276	344437525	PRJEB41116	Walker_2022		99.55	1686125	55	lineage4.8	Sensitive	['input','diff','CRyPTIC_IND','Walker_2022','tbprofiler','tree']	tuberculosis: unclassified		Mycobacterium tuberculosis
SAMEA1101795	ERR2510492	WGS	SAN RAFFAELE SCIENTIFIC INSTITUTE	ERX2529907	NextSeq 500	PAIRED	RANDOM	GENOMIC	ILLUMINA	ERS2394808	ERP107941	['ERR2510492','ERX2529907','ERP107941','run.3502','493033','experiment.3502','PRJEB25972','project.First_10k_genomes_study_set_3','10121120','sample.3502','SAMEA1101795','ERS2394808']		2021-10-23T14:05:00.000Z			PAK	Asia						S				R	S	R	S	S				R	R	S	S	S	S	S	S	162	162189495	72005028	PRJEB25972	['CRyPTIC_reuse_table','Walker_2022']		99.52	864815	25	lineage4.5	MDR-TB	['Napier_2020','diff','tree','CRyPTIC_reuse_table','Walker_2022','CRyPTIC_SanRaffaele','tbprofiler','input']	tuberculosis: human-adapted	L4.5	Mycobacterium tuberculosis
SAMEA6359727	ERR5087832	WGS	WELLCOME SANGER INSTITUTE	ERX4893953	HiSeq X Ten	PAIRED	RANDOM	GENOMIC	ILLUMINA	ERS4125976	ERP021867	['SC_RUN_33224_4#134','aebe1e9e-1692-11ea-8643-fa163e2f1184','Exploring_the_richness_of_Mycobacterium_bovis_strain_diversity-sc-4667','ERS4125976','480613','PRJEB19799','ERP021867','17353393','SC_EXP_33224_4#134','ERX4893953','SAMEA6359727','ERR5087832']		2021-02-02T02:25:00.000Z			GBR	Europe																										526	526430092	115106716	PRJEB19799			97.79	1646641	38	La1.8.1	Other	['bovis_GBR','diff','input','tbprofiler','tree']	tuberculosis: animal-adapted	La1	Mycobacterium bovis
SAMN08708448	SRR6831755	WGS	SAN RAFFAELE	SRX3788039	Illumina HiSeq 2500	PAIRED	RANDOM	GENOMIC	ILLUMINA	SRS3040706	SRP128089	['SRX3788039','8708448','SRP128089','PRJNA428596','bp0','SRS3040706','135-2243_090816_UKR_090816_100.gatk.bam','428596','SRR6831755','135-2243','135-2243_WGS','SAMN08708448']		2018-03-14T09:15:00.000Z			UKR	Europe			Homo sapiens	3	human	S	S			S		S	S	S			S	S	S				S			267	267483956	137478195	PRJNA428596	CRyPTIC_WHO2021_PMC7612554		99.59	2304924	49	lineage4.8	Sensitive	['diff','input','tbprofiler','tree','Walker_2022']	tuberculosis: unclassified		Mycobacterium tuberculosis
SAMN03647788	SRR2100615	WGS	UNIVERSITY OF OXFORD	SRX1095309	Illumina HiSeq 2500	PAIRED	RANDOM	GENOMIC	ILLUMINA	SRS990202	SRP061066	['SRS990202','SRP061066','SAMN03647788','605ed923-c761-4aeb-a868-1239fa7d75db_R00000039_v2.bam','C00013027','SRR2100615','SRX1095309','3647788','282721','PRJNA282721']		2015-07-22T12:59:00.000Z			GBR	Europe										S		S					S	S								287	287384000	189792947	PRJNA282721	CRyPTIC_WHO2021_PMC7612554		99.36	2678413	59	lineage3.1.1	Sensitive	['Menardo_2021','Walker_2022','diff','input','tree','tbprofiler','Menardo_2018','Napier_2020']	tuberculosis: human-adapted	L3.1.1	Mycobacterium tuberculosis
SAMN10462565	SRR8237404	WGS	SWISS TROPICAL AND PUBLIC HEALTH INSTITUTE	SRX5055555	Illumina HiSeq 2500	PAIRED	PCR	GENOMIC	ILLUMINA	SRS4072217	SRP170108	['SRR8237404','BSSE_QGF_32347_150508_D00535_0077_BH325NBCXX_1_AGGCAGA-AGAGTAG_L001_R1_001_D3_G03080.fastq.gz','SRS4072217','G03080','SAMN10462565','SRP170108','SRX5055555','PRJNA488343','10462565','BSSE_QGF_32347','488343']		2018-11-22T07:23:00.000Z						sputum	Homo sapiens	3	human																					827	827331602	472626663	PRJNA488343								['input','Napier_2020']	tuberculosis: human-adapted	L2	Mycobacterium tuberculosis
SAMEA2783155	ERR751719	WGS	SC	ERX695401	Illumina HiSeq 2000	PAIRED	RANDOM	GENOMIC	ILLUMINA	ERS552900	ERP006738	['ERP006738','ERS552900','The_interaction_between_the_host_and_pathogen_genetics_in_susceptibility_to_pulmonary_tuberculosis-sc-3274','26499-sc-2108001','PRJEB7056','ERR751719','SC_RUN_14722_1#92','3337123','SAMEA2783155','272028','SC_EXP_14722_1#92','ERX695401']		2016-01-18T21:03:00.000Z			THA	Asia																										713	713669000	406555899	PRJEB7056			99.64	1508467	35	lineage2.2.1	Sensitive	['tbprofiler','Menardo_2021','Napier_2020','diff','tree','input']	tuberculosis: human-adapted	L2.2.1	Mycobacterium tuberculosis
SAMN16521909	SRR12882617	WGS	SWISSTPH	SRX9348690	Illumina HiSeq 2000	PAIRED		GENOMIC	ILLUMINA	SRS7571675	SRP288262	['SRR12882617','PRJNA670836','SRX9348690','BSSE_QGF_40808_C7JREANXX_6_E8_G04911_LRu_261015_CAGAGAGG_GTAAGGAG_S61_L006_R1_001.fastq.gz','SRS7571675','16521909','670836','bp0','G04911','SAMN16521909','SRP288262','BSSE-QGF-40808']	2014	2020-10-23T06:35:00.000Z			TZA	Africa		sputum	Homo sapiens	3	human																					1118	1118927692	527342533	PRJNA670836			98.44	1666528	36	lineage3.1.1	Other	['diff','tbprofiler','input']	tuberculosis: unclassified		Mycobacterium tuberculosis
SAMEA6617368	ERR5758432	WGS	STELLENBOSCH UNIVERSITY	ERX5468084	Illumina HiSeq 2000	PAIRED	RANDOM PCR	GENOMIC	ILLUMINA	ERS4381101	ERP118828	['18859680','ERX5468084','ERS4381101','PRJEB35725','ena-EXPERIMENT-STELLENBOSCH UNIVERSITY-22-04-2021-20:22:13:688-122','ena-RUN-STELLENBOSCH UNIVERSITY-22-04-2021-20:22:13:688-122','R9248','614243','ERR5758432','SAMEA6617368','ERP118828','ena-STUDY-STELLENBOSCH UNIVERSITY-09-12-2019-11:40:53:869-998']	2010	2021-05-06T23:13:00.000Z			ZAF	Africa		sputum	Homo sapiens	3	human																					490	490273940	227086182	PRJEB35725			99.43	1809589	39	lineage2.2.2	MDR-TB	['tbprofiler','input','tree','diff']	tuberculosis: unclassified		Mycobacterium tuberculosis
SAMN32709503	['SRR23061480','SRR23061432']	AMPLICON		['SRX19014829','SRX19014781']	Illumina MiSeq	PAIRED	PCR	GENOMIC	ILLUMINA	SRS16434268		['SAMN32709503','127-2017-06914','bp0','127-2017-06914_S4_L001_R1_001.fastq.gz','PRJNA923280','SRX19014781','SRS16434268','SRP417183','Deeplex72','SRX19014829','Deeplex72-250','127-2017-06914_S41_L001_R1_001.fastq.gz','923280','SRR23061432','32709503','SRR23061480']					COM	Africa		skin	Homo sapiens	3	human																					70	70275303	40825279	PRJNA923280									leprosy		Mycobacterium leprae
SAMEA112806188	ERR11082542	WGS	FZB	ERX10529911	NextSeq 500	PAIRED		GENOMIC	ILLUMINA	ERS14813734	ERP010814	['ena-RUN-TAB-22-03-2023-09:49:52:804-113352','7919-16','PRJEB9680','33894283','ERP010814','ERS14813734','ERX10529911','SAMEA112806188','287903','ERR11082542','ena-EXPERIMENT-TAB-22-03-2023-09:49:52:804-113351','ena-STUDY-FZB-22-06-2015-17:16:39:392-292']		2023-07-21T05:49:00.000Z																														540	540982984	255329860	PRJEB9680			99.74	1410388	49	lineage4.3.4.2	MDR-TB	['input','tbprofiler','diff','tree']	tuberculosis: unclassified		Mycobacterium tuberculosis
SAMEA6599716	ERR6057661	WGS	WELLCOME SANGER INSTITUTE	ERX5696528	HiSeq X Ten	PAIRED	RANDOM	GENOMIC	ILLUMINA	ERS4363989	ERP024108	['PRJEB21813','512657','SC_EXP_34154_8#205','SAMEA6599716','SC_RUN_34154_8#205','ERP024108','Mycobacteria_in_non_CF_bronchiectasis_patients-sc-4853','ERX5696528','ERR6057661','5377c7fa-532e-11ea-a08b-fa163e2f1184','ERS4363989','19707098']		2021-06-30T10:41:00.000Z																														265	265105264	118597387	PRJEB21813									NTM: avium complex		Mycobacterium avium
SAMEA2533637	ERR551017	WGS	FZB	ERX510086	Illumina HiSeq 2500	PAIRED		GENOMIC	ILLUMINA	ERS457039	ERP005779	['SAMEA2533637','325612','5242775','ERR551017','ERX510086','11122-03','PRJEB6273','ERS457039','11122-03_lib223_hpi_2013-06-25_151bp','ERP005779','ena-STUDY-FZB-08-05-2014-02:23:48:240-40']		2016-06-16T00:12:00.000Z																														358	358222736	197922480	PRJEB6273			99.57	1645619	56	lineage2.2.1	MDR-TB	['diff','input','tree','tbprofiler']	MTBC		Mycobacterium tuberculosis complex sp.
SAMEA10030623	ERR7911467	WGS	FZB	ERX7478864	NextSeq 500	PAIRED		GENOMIC	ILLUMINA	ERS7708830	ERP132622	['ERS7708830','ena-EXPERIMENT-FZB-05-01-2022-10:45:57:321-625','SAMEA10030623','ena-STUDY-FZB-22-10-2021-10:26:06:450-343','FND-19','24682590','ERR7911467','ena-RUN-FZB-05-01-2022-10:45:57:321-625','PRJEB48275','ERP132622','794636','ERX7478864']		2022-07-21T14:59:00.000Z			ZAF	Africa						S				S		S	S	S				S								715	715056800	303314924	PRJEB48275	Finci_2022							['input','Finci_2022']	tuberculosis: human-adapted	L4.3.3	Mycobacterium tuberculosis
SAMN08708844	SRR6832385	WGS	SAN RAFFAELE	SRX3788657	Illumina HiSeq 2500	PAIRED	RANDOM	GENOMIC	ILLUMINA	SRS3041324	SRP128089	['29-0908','SAMN08708844','SRP128089','PRJNA428596','SRR6832385','428596','29-0908_090816_UKR_090816_100.gatk.bam','SRS3041324','bp0','29-0908_WGS','SRX3788657','8708844']		2018-03-14T10:27:00.000Z							Homo sapiens	3	human																					349	349736841	176673103	PRJNA428596			99.42	1610424	34	lineage2.2.1	MDR-TB	['input','tree','diff','tbprofiler']	tuberculosis: unclassified		Mycobacterium tuberculosis
SAMEA11934414	ERR7737952	WGS	INSTITUTE OF TROPICAL MEDICINE ANTWERP	ERX7306234	Illumina HiSeq 2500	PAIRED	RANDOM	GENOMIC	ILLUMINA	ERS9581573	ERP133916	['PRJEB49409','6c4e9598-cb36-4fad-abc8-a686b6ac3705','ERS9581573','794693','ITM2014-02454','ERR7737952','ERX7306234','24684702','ena-RUN-TAB-16-12-2021-11:32:26:330-19329','SAMEA11934414','ena-EXPERIMENT-TAB-16-12-2021-11:32:26:330-19328','ERP133916']	2014	2022-07-28T01:05:00.000Z			ETH	Africa		sputum	Homo sapiens	3	human																					331	331727672	150029884	PRJEB49409			99.62	1868619	64	lineage4.8	MDR-TB	['tree','input','tbprofiler','diff']	tuberculosis: unclassified		Mycobacterium tuberculosis
SAMN14344318	SRR11565044	AMPLICON	RUTGERS UNIVERSITY NEWARK	SRX8134233	Illumina MiSeq	PAIRED	PCR	GENOMIC	ILLUMINA	SRS6497672	SRP256991	['SRP256991','14344318','SAMN14344318','SRS6497672','2492-DA-1123_S69_L001_R1_001.fastq','608715','2492-DA-1123','SRR11565044','SRX8134233','PRJNA608715']		2020-04-17T19:31:00.000Z			KEN	Africa		sputum	Homo sapiens	3	human																					20	20551402	12418381	PRJNA608715									tuberculosis: unclassified		Mycobacterium tuberculosis
SAMEA10242756	ERR6879039	WGS	IMPERIAL COLLEGE LONDON	ERX6502466	Illumina HiSeq 2000	PAIRED	RANDOM	GENOMIC	ILLUMINA	ERS7899082	ERP132154	['ena-STUDY-IMPERIAL COLLEGE LONDON-30-09-2021-18:36:08:696-2051','ME1473_raw_wgs_R1R2','ERS7899082','PRJEB47846','SAMEA10242756','780156','ERR6879039','ME1473','ERP132154','23082626','ERX6502466','ME1473_raw_wgs']	2000	2021-11-17T01:00:00.000Z			PER	South America	Lima		Homo sapiens	3	human																					1893	1893249242	1182061658	PRJEB47846			99.64	1556399	36	lineage4.3.4.1	MDR-TB	['input','standford','tbprofiler','tree','diff']	tuberculosis: unclassified		Mycobacterium tuberculosis
SAMN13169442	SRR10380230	WGS	NIH / NIAID	SRX7081083	Illumina MiSeq	PAIRED	RANDOM	GENOMIC	ILLUMINA	SRS5596849	SRP227831	['SRS5596849','586859','TB-CPath-Valeriu-IS-1009-14936_S252_R1_001.fastq.gz','SRX7081083','13169442','PRJNA586859','SAMN13169442','6865','SRP227831','bp0','SRR10380230']	2017	2019-10-31T13:32:00.000Z		47.0105 N 28.8638 E	MDA	Europe	Chisinau	sputum	Homo sapiens	3	human																					719	719502014	309935084	PRJNA586859			99.6	1651294	57	lineage4.1.2.1	Sensitive	['Menardo_2021','input','tbprofiler','tree','diff']	tuberculosis: human-adapted	L4	Mycobacterium tuberculosis
SAMEA115744827	ERR13276136	WGS	UNIVERSITY OF OXFORD, NUFFIELD DEPARTMENT OF MEDIC	ERX12646562	NextSeq 500	PAIRED	RANDOM PCR	GENOMIC	ILLUMINA	ERS20254711	ERP161058	['b28b5ff0-515d-42d2-bc0f-19e45ec26bb9','PRJEB76547','ERP161058','2f0bdbd00d0b','ERR13276136','ERS20254711','1124794','ERX12646562','SAMEA115744827','41870660','webin-reads-2f0bdbd00d0b']	2020	2024-08-08T10:49:00.000Z			DEU	Europe																										641	641924458	290714489	PRJEB76547								CRyPTIC_2024	tuberculosis: unclassified		Mycobacterium tuberculosis
SAMEA115880420	ERR13432026	WGS	ST JAMES'S HOPSITAL	ERX12802328	Illumina MiniSeq	PAIRED	PCR	GENOMIC	ILLUMINA	ERS20729577	ERP158935	['SAMEA115880420','ERX12802328','ERS20729577','cc67b5fc-c9f7-4fb2-b822-825eaf48cad4','ERR13432026','ena-EXPERIMENT-TAB-30-07-2024-16:40:24:294-114630','ERP158935','1094277','ena-RUN-TAB-30-07-2024-16:40:24:294-114631','42937584','PRJEB74244','15IE14']	2015	2024-08-01T10:50:00.000Z			IRL	Europe			Homo sapiens	3	human																					677	677879516	273117956	PRJEB74244									tuberculosis: unclassified		Mycobacterium tuberculosis
SAMEA7562551	ERR4830112	WGS	IML GAUTING	ERX4700096	NextSeq 500	PAIRED	RANDOM	GENOMIC	ILLUMINA	ERS5319185	ERP124987	['ERP124987','22478119','ERS5319185','773313','sample.15570','run.15570','ERR4830112','ERX4700096','experiment.15570','project.Cryptic_2018_2nd','PRJEB41246','SAMEA7562551']	2018	2021-11-11T08:54:00.000Z										R				R	R	R	R	R				R		S	S	S	R	S	R	501	501011519	223664314	PRJEB41246	CRyPTIC_reuse_table							['input','CRyPTIC_Gauting','CRyPTIC_reuse_table']	tuberculosis: unclassified		Mycobacterium tuberculosis
SAMN07659546	SRR6045305	WGS	MODMEDMICOXFORD	SRX3192561	Illumina MiSeq	PAIRED	RANDOM	GENOMIC	ILLUMINA	SRS2521104	SRP117784	['MMMOSRA:6babcb3e-f407-43f4-9c96-0a150db4d5c6','MMMOSAM:6babcb3e-f407-43f4-9c96-0a150db4d5c6','PRJNA401515','SRP117784','SRR6045305','7659546','SAMN07659546','SRS2521104','401515','SRX3192561']	2016	2017-10-27T16:55:00.000Z			GBR	Europe	Oxford		Homo sapiens	3	human																					418	418133313	281836705	PRJNA401515									NTM: unclassified		Mycobacterium malmoense
SAMEA113537378	ERR11465186	WGS	FZB	ERX10871343	NextSeq 500	PAIRED		GENOMIC	ILLUMINA	ERS15533799	ERP147571	['PRJEB62480','d05d2f15-c027-4055-b906-d9d6d110849e','BTB-1279','979605','ena-EXPERIMENT-TAB-22-05-2023-12:53:16:022-5810','ena-RUN-TAB-22-05-2023-12:53:16:022-5811','ERX10871343','ERS15533799','ERP147571','35505755','SAMEA113537378','ERR11465186']		2023-09-16T09:16:00.000Z			BWA	Africa																										659	659528871	290094056	PRJEB62480			80.23	1215889	35	lineage4.1.2	Sensitive	['tree','diff','input','tbprofiler','Kopanyo']	tuberculosis: unclassified		Mycobacterium tuberculosis
SAMEA115745681	ERR13284473	WGS	UNIVERSITY OF OXFORD, NUFFIELD DEPARTMENT OF MEDIC	ERX12654899	NextSeq 500	PAIRED	RANDOM PCR	GENOMIC	ILLUMINA	ERS20255565	ERP161058	['ERS20255565','b28b5ff0-515d-42d2-bc0f-19e45ec26bb9','ERX12654899','webin-reads-a732be57f5d3','ERR13284473','ERP161058','1124794','SAMEA115745681','PRJEB76547','41889302','a732be57f5d3']	2020	2024-08-10T16:22:00.000Z			DEU	Europe																										518	518687830	254724926	PRJEB76547								CRyPTIC_2024	tuberculosis: unclassified		Mycobacterium tuberculosis
SAMN35848890	SRR25024358	WGS	UNIVERSITA DEGLI STUDI DELLA TUSCIA	SRX20779438	NextSeq 1000	PAIRED	RANDOM	GENOMIC	ILLUMINA	SRS18065004	SRP445844	['SRS18065004','PRJNA986832','363716-012','35848890','SRR25024358','2021-363716-012-01_09323_rev0_S7_L1a4_R1_001.fastq.gz','SRP445844','Mycobacterium avium subsp. paratubercolosis M11','SRX20779438','bp0','986832','SAMN35848890']	2019	2023-06-26T17:39:00.000Z			ITA	Europe	Parco dello Stelvio		Cervus elaphus	3	red deer																					227	227133294	111971580	PRJNA986832									NTM: avium complex		Mycobacterium avium subsp. paratuberculosis
SAMEA112805243	ERR11081435	WGS	FZB	ERX10528803	NextSeq 500	PAIRED		GENOMIC	ILLUMINA	ERS14812789	ERP010814	['PRJEB9680','ERX10528803','ERR11081435','SAMEA112805243','ena-STUDY-FZB-22-06-2015-17:16:39:392-292','ERS14812789','287903','ena-RUN-TAB-22-03-2023-09:21:25:410-112967','33893340','4982-09','ena-EXPERIMENT-TAB-22-03-2023-09:21:25:410-112966','ERP010814']		2023-07-21T04:07:00.000Z																														752	752209005	314921789	PRJEB9680			99.76	1732631	59	lineage4.3.3	MDR-TB	['tree','diff','input','tbprofiler']	tuberculosis: unclassified		Mycobacterium tuberculosis
SAMEA13300378	ERR9125621	WGS	UNIVERSITY OF OXFORD, NUFFIELD DEPARTMENT OF MEDIC	ERX8668883	Illumina MiSeq	PAIRED	RANDOM	GENOMIC	ILLUMINA	ERS10903195	ERP136068	['PRJEB51436','run.1024.1.7911f62f906ea2d81509192b66828f1c','ERP136068','experiment.1024.1646b294','ERR9125621','ERS10903195','30301446','ERX8668883','SAMEA13300378','862828','sample.1024.ab8da502','project.SeqTreat_PHO1']		2024-08-07T01:07:00.000Z			CAN	North America	Ontario																									537	537976909	325698913	PRJEB51436								CRyPTIC_PublicHealthOntario	tuberculosis: unclassified		Mycobacterium tuberculosis
SAMN40031015	SRR28044794	WGS	CHRISTIAN MEDICAL COLLAGE, VELLORE	SRX23696240	Illumina NovaSeq 6000	PAIRED	RANDOM	GENOMIC	ILLUMINA	SRS20526462	SRP226525	['3301012113','40031015','3301012113_R1.fastq.gz','PRJNA575883','SRR28044794','SRS20526462','SRP226525','575883','SRX23696240','SAMN40031015']	2021	2024-02-22T06:57:00.000Z		21.7679 N 78.8718 E	IND	Asia	Madhya Pradesh - Bhairopur		Homo sapiens	3	human																					502	502675074	245004529	PRJNA575883			81.75	1182367	33	lineage2.2.1	Other	['diff','tree','tbprofiler','input']	tuberculosis: unclassified		Mycobacterium tuberculosis
SAMEA4706628	ERR3439365	WGS	WELLCOME SANGER INSTITUTE	ERX3461385	Illumina HiSeq X Ten	PAIRED	RANDOM	GENOMIC	ILLUMINA	ERS2526790	ERP021867	['ERR3439365','ERP021867','12304002','SC_RUN_26268_2#144','873e9a08-5454-11e8-bf7f-3c4a9275d6c8','ERS2526790','480613','ERX3461385','PRJEB19799','SC_EXP_26268_2#144','Exploring_the_richness_of_Mycobacterium_bovis_strain_diversity-sc-4667','SAMEA4706628']		2019-07-18T09:26:00.000Z			GBR	Europe																										231	231788322	51965172	PRJEB19799			99.51	1295370	44	La1.8.1	Other	['tree','bovis_GBR','input','diff','tbprofiler']	tuberculosis: animal-adapted	La1	Mycobacterium bovis
SAMEA8741439	ERR8665558	WGS	PHS SWEDEN	ERX8324086	Illumina HiSeq 2500	PAIRED	RANDOM	GENOMIC	ILLUMINA	ERS6421022	ERP135611	['ERX8324086','ERR8665558','run.14568.1','ERP135611','PRJEB51021','ERS6421022','26334700','SAMEA8741439','811911','project.Belarus_site11','sample.14568','experiment.14568']		2022-03-22T07:21:00.000Z			BEL	Europe						S				R	R	R	S	R				R		S	S	S	R	S	R	348	348275674	143062652	PRJEB51021	CRyPTIC_reuse_table		99.64	1858408	41	lineage4.3.3	Pre-XDR-TB	['tree','CRyPTIC_PHS_Sweden_Belarus','input','tbprofiler','diff','CRyPTIC_reuse_table']	tuberculosis: unclassified		Mycobacterium tuberculosis
SAMN05576478	SRR4037845	WGS	HARVARD MEDICAL SCHOOL	SRX2028967	Illumina HiSeq 2000	PAIRED	RANDOM	GENOMIC	ILLUMINA	SRS1623302	SRP082185	['SRR4037845','SAMN05576478','323744','SRP082185','P30-Eta-C5','SRS1623302','PRJNA323744','SRX2028967','763-EtaC5_2.fastq.gz','5576478']	2013-08	2016-08-19T09:43:00.000Z		29.6483 S 30.3318 E	ZAF	Africa	Kwazulu-Natal	necropsy (morgue)	Homo sapiens	3	human																					365	365795336	260960380	PRJNA323744								['Napier_2020','intrapatient_ZAF','input','denylist']	tuberculosis: human-adapted	L4.3.2.1	Mycobacterium tuberculosis
SAMN41598986	SRR29231807	WGS	FIND, THE FOUNDATION FOR INNOVATIVE NEW DIAGNOSTICS	SRX24750479	Illumina HiSeq 2000	PAIRED	RANDOM	GENOMIC	ILLUMINA	SRS21471067	SRP507535	['1109295','DRC-080545_lib4365_nextseq_n0020_151bp_R1.fastq.gz','D8700C_7FAA612F4576_DRC-080545','PRJNA1109295','SRP507535','SRR29231807','SAMN41598986','D8700C_7FAA612F4576','SRS21471067','SRX24750479','41598986']	2007	2024-05-30T06:28:00.000Z			COD	Africa			Homo sapiens	3	human																					380	380550194	167098308	PRJNA1109295								WHO_mutations_2023	tuberculosis: unclassified		Mycobacterium tuberculosis
SAMN13264512	SRR10430396	WGS	NIH / NIAID	SRX7126367	Illumina MiSeq	PAIRED	RANDOM	GENOMIC	ILLUMINA	SRS5635794	SRP229538	['bp0','SRP229538','589048','PRJNA589048','SAMN13264512','13264512','SRS5635794','SRR10430396','SRX7126367','TB-CPath-Toksanbaeva-IS-1067-DNA-017_S34_R1_001.fastq.gz','4426']	2017	2019-12-12T12:59:00.000Z		48.0196 N 66.9237 E	KAZ	Asia			Homo sapiens	3	human																					556	556164408	241258414	PRJNA589048								input	tuberculosis: unclassified		Mycobacterium tuberculosis
SAMN08913057	SRR6981920	WGS	SAN RAFFAELE	SRX3922511	Illumina MiSeq	PAIRED	RANDOM	GENOMIC	ILLUMINA	SRS3157129	SRP128089	['TRL0061275','TRL0061275_WGS','SRS3157129','SAMN08913057','SRP128089','TRL0061275_S27.gatk.bam','8913057','PRJNA428596','SRX3922511','428596','bp0','SRR6981920']		2018-04-11T05:47:00.000Z							Homo sapiens	3	human																					232	232686294	143234968	PRJNA428596								input	tuberculosis: unclassified		Mycobacterium tuberculosis
SAMEA3321858	ERR841834	WGS	GLASGOW POLYOMICS	ERX921902	Illumina Genome Analyzer IIx	PAIRED	RANDOM	GENOMIC	ILLUMINA	ERS696642	ERP010079	['RK98','ena-EXPERIMENT-Glasgow Polyomics-01-04-2015-12:37:03:749-48','ERR841834','ERS696642','ena-RUN-Glasgow Polyomics-01-04-2015-12:37:03:749-48','ena-STUDY-Glasgow Polyomics-01-04-2015-12:37:10:132-214','ERP010079','ERX921902','304703','SAMEA3321858','PRJEB9025','4306876']		2015-12-02T09:49:00.000Z							Bos taurus	2	domestic cattle																					208	208691816	143256660	PRJEB9025			99.22	2060420	33	La1.8.1	Other	['tree','Brites_2018','tbprofiler','diff','input','Menardo_2018']	tuberculosis: animal-adapted	La1	Mycobacterium bovis
SAMN21616570	SRR16058693	WGS	PUBLIC HEALTH ONTARIO	SRX12345145	Illumina MiSeq	PAIRED	RANDOM	GENOMIC	ILLUMINA	SRS10317525	SRP338617	['PRJNA766079','2018-350','2018-350_R1.fastq.gz','SAMN21616570','21616570','SRX12345145','766079','SRR16058693','bp0','SRP338617','SRS10317525']	2018	2021-09-24T21:59:00.000Z			CAN	North America	Ontario		Homo sapiens	3	human	S	S			S	R	R	S	S			R	S	S				S	S		460	460768288	277741397	PRJNA766079	CRyPTIC_WHO2021_PMC7612554		99.36	1243679	76	lineage1.2.2.2	HR-TB	['diff','tree','input','tbprofiler','Walker_2022']	tuberculosis: unclassified		Mycobacterium tuberculosis
SAMN15180461	SRR11972443	WGS	UNIVERSITY OF OTAGO	SRX8515931	Illumina MiSeq	PAIRED	RANDOM	GENOMIC	ILLUMINA	SRS6813587	SRP266712	['SRP266712','SRR11972443','15180461','PRJNA638161','SRS6813587','M285_R1.fastq.gz','SAMN15180461','SRX8515931','638161','M285']		2020-06-10T04:56:00.000Z		16.8409 N 96.1735 E	MMR	Asia	Yangon	sputum	Homo sapiens	3	human																					248	248025290	167448935	PRJNA638161			87.01	896355	25	lineage3	Sensitive	['diff','tbprofiler','input']	tuberculosis: unclassified		Mycobacterium tuberculosis
SAMEA7526242	ERR4797689	WGS	FOUNDATION FOR MEDICAL RESEARCH INDIA	ERX4667107	NextSeq 500	PAIRED	RANDOM	GENOMIC	ILLUMINA	ERS5282715	ERP124850	['ERR4797689','run.10679','ERP124850','sample.10679','SAMEA7526242','ERS5282715','experiment.10679','PRJEB41116','773292','project.Mumbai','ERX4667107','22459805']		2021-11-09T22:56:00.000Z			IND	Asia	Mumbai					S	S			R	S	R	S	R				R		S	S	S	R	S	R	536	536672400	254841062	PRJEB41116	['CRyPTIC_reuse_table','Walker_2022']							['CRyPTIC_IND','input','CRyPTIC_reuse_table','Walker_2022']	tuberculosis: unclassified		Mycobacterium tuberculosis
SAMN34258060	SRR24223782	AMPLICON	GUIZHOU MEDICAL UNIVERSITY	SRX20020138	AB 3130 Genetic Analyzer	SINGLE	PCR	GENOMIC	CAPILLARY	SRS17361687	SRP433506	['26','PRJNA957589','SAMN34258060','34258060','957589','QNH26','SRP433506','SRR24223782','bp0','SRX20020138','26.seq','SRS17361687']	2019	2023-04-20T07:00:00.000Z						skin	Homo sapiens	3	human																					0	212	77292	PRJNA957589									leprosy		Mycobacterium leprae
SAMEA7550424	ERR4817062	WGS	PUBLIC HEALTH ENGLAND	ERX4686904	Illumina MiSeq	PAIRED	RANDOM	GENOMIC	ILLUMINA	ERS5307074	ERP124941	['run.19882','PRJEB41201','project.PHE-TB','ERR4817062','ERS5307074','SAMEA7550424','773303','experiment.19882','ERP124941','ERX4686904','sample.19882','22469819']		2021-11-10T17:05:00.000Z			GBR	Europe										S		S					S	S								138	138286173	92257904	PRJEB41201	Walker_2022		93.47	524607	17	lineage3	Sensitive	['tbprofiler','CRyPTIC_PHE','diff','input','Walker_2022']	tuberculosis: unclassified		Mycobacterium tuberculosis
SAMN30950182	SRR21691162	WGS	RIVM	SRX17688599	Illumina HiSeq 2500	PAIRED	RANDOM	GENOMIC	ILLUMINA	SRS15219986	SRP399356	['SRX17688599','882748','bp0','RIVM1467.bam','SRP399356','PRJNA882748','SRR21691162','30950182','SRS15219986','RIVM1467','SAMN30950182']	2017	2022-09-23T18:09:00.000Z			NLD	Europe		As reported: diagnostic sample	Homo sapiens	3	human																					703	703706196	193511492	PRJNA882748								input	tuberculosis: unclassified		Mycobacterium tuberculosis
SAMN18118172	SRR13837514	WGS	UNIVERISTY OF ANTWERP	SRX10216007	Illumina HiSeq 2500	PAIRED		GENOMIC	ILLUMINA	SRS8360767	SRP308980	['bp0','SRS8360767','PRJNA706121','706121','SRP308980','18118172','SRR13837514','COV20-FASTA47-MCOV20-CONTMavi-CPER3-SEED519016568','SAMN18118172','STUDYCOV20-FASTA47-MCOV20-CONTMavi-CPER3-SEED519016568.R1.fastq.gz','SRX10216007','ID519016568']	2021	2021-03-03T03:49:00.000Z						simulated/in silico																								90	90958800	47988338	PRJNA706121								['input','denylist','laboratory_synthetic']	tuberculosis: human-adapted	L4	Mycobacterium tuberculosis	H37Rv
SAMEA104685059	ERR2503515	WGS	NATIONAL INSTITUTE FOR HEALTH AND WELFARE	ERX2522758	Illumina MiSeq	PAIRED	PCR	GENOMIC	ILLUMINA	ERS2286442	ERP107468	['ena-EXPERIMENT-NATIONAL INSTITUTE FOR HEALTH AND WELFARE-06-04-2018-13:41:54:038-158','ena-STUDY-NATIONAL INSTITUTE FOR HEALTH AND WELFARE-13-03-2018-12:26:09:250-42','ERX2522758','461533','F5','ERS2286442','ena-RUN-NATIONAL INSTITUTE FOR HEALTH AND WELFARE-06-04-2018-13:41:54:038-158','SAMEA104685059','ERP107468','PRJEB25543','9070187','ERR2503515']	2014	2018-05-04T21:52:00.000Z			FIN	Europe																										582	582299185	338954774	PRJEB25543			99.69	1766847	56	lineage4.8	Sensitive	['diff','tbprofiler','tree','WGS_2014_FIN','input','Napier_2020']	tuberculosis: human-adapted	L4.8	Mycobacterium tuberculosis
SAMN12551494	SRR10040540	WGS	FUDAN UNIVERSITY	SRX6775205	Illumina HiSeq 2000	PAIRED	RANDOM PCR	GENOMIC	ILLUMINA	SRS5322292	SRP219763	['SZ_2016_0248_R1.fastq.gz','SRX6775205','SRR10040540','12551494','SRP219763','SRS5322292','bp0','559678','SZ_2016_0248','SAMN12551494','MTB_SZ_2016_0248','PRJNA559678']	2016	2019-08-30T14:30:00.000Z		22.55 N 114.06 E	CHN	Asia	Shenzhen	sputum	Homo sapiens	3	human																					729	729823800	278021926	PRJNA559678			99.56	1708240	57	lineage2.2.1	MDR-TB	['diff','input','tree','tbprofiler','R-MDR_2013-17_Shenzhen_CHN']	tuberculosis: unclassified		Mycobacterium tuberculosis
SAMEA13321284	ERR9286096	WGS	FZB	ERX8828209	NextSeq 500	PAIRED		GENOMIC	ILLUMINA	ERS10924019	ERP135372	['2cd0bdb6-32c5-4af0-bebb-b7a34ee46296','PN31','ena-RUN-TAB-15-03-2022-16:45:22:129-9933','ERS10924019','822241','SAMEA13321284','27175017','ERP135372','PRJEB50767','ena-EXPERIMENT-TAB-15-03-2022-16:45:22:129-9932','ERR9286096','ERX8828209']		2022-05-20T07:48:00.000Z			KEN	Africa	Nairobi																									1045	1045170255	469404829	PRJEB50767			99.71	1523736	52	lineage4.4.1.1	Sensitive	['WGS_KEN','tbprofiler','tree','diff','input']	tuberculosis: unclassified		Mycobacterium tuberculosis
SAMEA112181540	ERR10610271	WGS	UNIVERSITY OF ANTWERP	ERX10082621	Illumina HiSeq 2500	PAIRED	RANDOM PCR	GENOMIC	ILLUMINA	ERS14291380	ERP142932	['32068915','ERR10610271','907686','GA331-415','SAMEA112181540','ena-EXPERIMENT-TAB-05-12-2022-05:55:53:676-35798','ERS14291380','ERP142932','PRJEB57919','aae09883-fd24-4fcc-881e-56543f55ec3d','ERX10082621','ena-RUN-TAB-05-12-2022-05:55:53:676-35799']	2013	2022-12-07T18:10:00.000Z			ZAF	Africa		sputum	Homo sapiens	3	human																					1951	1951135326	874029119	PRJEB57919			99.58	1678382	57	lineage2.2.2	Pre-XDR-TB	['diff','tbprofiler','tree','input']	tuberculosis: unclassified		Mycobacterium tuberculosis
SAMEA7546766	ERR4813261	WGS	UNIVERSIDAD PERUANA CAYETANO HEREDIA	ERX4683251	Illumina NovaSeq 6000	PAIRED	RANDOM	GENOMIC	ILLUMINA	ERS5303421	ERP124939	['ERX4683251','ERR4813261','PRJEB41199','sample.30651','ERP124939','SAMEA7546766','experiment.30651','22466160','project.Peru_Wellcome','run.30651','773301','ERS5303421']	2018	2021-11-10T09:06:00.000Z			PER	South America						S				S	S	S	S	S				S		S	S	S	S	S	S	800	800940240	256129243	PRJEB41199	['Walker_2022','CRyPTIC_reuse_table']		99.54	1848173	64	lineage4.1.4	Sensitive	['tree','CRyPTIC_reuse_table','input','CRyPTIC_UPCH','Walker_2022','diff','standford','tbprofiler']	tuberculosis: unclassified		Mycobacterium tuberculosis
SAMN16069846	SRR12599330	WGS	SICHUAN UNIVERSITY	SRX9083242	Illumina HiSeq 2000	PAIRED	RANDOM	GENOMIC	ILLUMINA	SRS7329808	SRP076535	['PRJNA323639','SRS7329808','323639','CAN_Mkan_537','SRP076535','Mkan_537_R1.fastq.gz','SRX9083242','SRR12599330','16069846','SAMN16069846']	2010	2020-09-05T22:08:00.000Z			CAN	North America		sputum	Homo sapiens	3	human																					436	436537000	247805728	PRJNA323639									unclassified mycobacteria		Mycobacterium sp.
SAMN37457463	SRR26112159	WGS	WADSWORTH CENTER	SRX21826069	Illumina MiSeq	PAIRED	RANDOM	GENOMIC	ILLUMINA	SRS18925677	SRP338930	['SRX21826069','37457463','IDR2100086870-01-01.R1.fastq.gz','IDR2100086870','PRJNA766641','SRS18925677','SAMN37457463','766641','IDR2100086870-01-01','SRP338930','SRR26112159']	2021	2023-09-19T16:19:00.000Z			USA	North America	New York state	sputum	Homo sapiens	3	human																					495	495127310	273364720	PRJNA766641									tuberculosis: unclassified		Mycobacterium tuberculosis
SAMN31887154	SRR22424864	WGS	NATIONAL TUBERCULOSIS INSTITUTE,BANGALORE	SRX18394286	Illumina MiSeq	PAIRED		GENOMIC	ILLUMINA	SRS15878612	SRP410119	['SRR22424864','SRP410119','40','PRJNA905883','SRX18394286','SAMN31887154','bp0','SRS15878612','6S6R3','31887154','905883','6S6R3_R1.fastq.gz']	2022	2022-11-28T01:15:00.000Z		13.00112 N 77.58307 E	IND	Asia		sputum	Homo sapiens	3	human																					537	537908000	313190967	PRJNA905883			99.47	1734541	79	lineage3	Sensitive	['tree','tbprofiler','diff','input']	tuberculosis: unclassified		Mycobacterium tuberculosis
SAMEA7552346	ERR4818981	WGS	PUBLIC HEALTH ENGLAND	ERX4688823	Illumina HiSeq 2500	PAIRED	RANDOM	GENOMIC	ILLUMINA	ERS5308993	ERP124941	['sample.21801','SAMEA7552346','22471738','project.PHE-TB','ERX4688823','773303','PRJEB41201','experiment.21801','run.21801','ERP124941','ERS5308993','ERR4818981']		2021-11-10T20:21:00.000Z			GBR	Europe																										631	631089348	287779620	PRJEB41201								['input','CRyPTIC_PHE']	tuberculosis: unclassified		Mycobacterium tuberculosis
SAMEA6153226	ERR3639807	WGS	ROBERT-KOCH INSTITUTE	ERX3633495	NextSeq 500	PAIRED		GENOMIC	ILLUMINA	ERS3953260	ERP118219	['ERX3633495','13444713','ena-RUN-ROBERT-KOCH INSTITUTE-04-11-2019-10:19:18:441-113','ERR3639807','ERS3953260','SAMEA6153226','ena-EXPERIMENT-ROBERT-KOCH INSTITUTE-04-11-2019-10:19:18:441-113','PRJEB35201','11250-12','ERP118219','ena-STUDY-ROBERT-KOCH INSTITUTE-04-11-2019-10:19:24:114-42','592944']		2019-12-03T09:48:00.000Z			DEU	Europe																										3271	3271083787	1596806025	PRJEB35201			99.4	1479469	50	lineage4.2.2.1	MDR-TB	['diff','input','tree','clusters_DEU','tbprofiler']	tuberculosis: unclassified		Mycobacterium tuberculosis
SAMEA115412484	ERR12745282	WGS	NATIONAL INSTITUTE OF HEALTH DR. RICARDO JORGE	ERX12119182	NextSeq 2000	PAIRED	RANDOM	GENOMIC	ILLUMINA	ERS18433065	ERP111748	['PRJEB29446','ERR12745282','505027','ERP111748','ERS18433065','SAMEA115412484','42813568','ERX12119182','PT_TB0922','INSA_27102018']	2023	2024-08-06T01:23:00.000Z			PRT	Europe																										336	336213887	111434679	PRJEB29446									tuberculosis: unclassified		Mycobacterium tuberculosis
SAMEA2604707	ERR553415	WGS	BUGS	ERX512484	Ion Torrent PGM	SINGLE	size fractionation	GENOMIC	ION_TORRENT	ERS482593	ERP006124	['PRJEB6576','ena-RUN-BUGS-30-06-2014-14:50:43:116-4','SAMEA2604707','ERR553415','3349922','ERS482593','ena-STUDY-BUGS-20-06-2014-16:52:54:077-587','275600','ERP006124','Case2b','ena-EXPERIMENT-BUGS-30-06-2014-14:50:43:116-4','ERX512484']	2011	2015-02-17T06:47:00.000Z			GBR	Europe		sputum	Homo sapiens	3	human																					242	242451675	221711789	PRJEB6576								Nimmo_2024	tuberculosis: human-adapted	L2	Mycobacterium tuberculosis
SAMN31673699	SRR22250250	WGS	INSTITUTE OF CLINICAL PATHOLOGY AND MEDICAL RESEARCH	SRX18226668	NextSeq 500	PAIRED	RANDOM	GENOMIC	ILLUMINA	SRS15723016	SRP407089	['899911','31673699','SRR22250250','SRS15723016','20-002-0041','bp0','SRP407089','SAMN31673699','SRX18226668','20-002-0041_1.fastq.gz','PRJNA899911']	2019	2022-11-09T19:19:00.000Z			AUS	Oceania	NSW		Homo sapiens	3	human																					286	286942268	122019422	PRJNA899911			99.43	1917348	55	lineage2.2.1	Sensitive	['diff','tbprofiler','input','tree']	tuberculosis: unclassified		Mycobacterium tuberculosis
SAMN07236389	SRR5709843	WGS	MAHIDOL UNIVERSITY	SRX2930534	Illumina HiSeq 2000	PAIRED	RANDOM	GENOMIC	ILLUMINA	SRS2293245	SRP109608	['HS007-PE-R00023_BH73W2BBXX.WMB370-AGTCATCG_S36_L007_R1.fastq','7236389','WMB370_DS-24060','PRJNA390471','SRP109608','390471','SRS2293245','SRX2930534','SRR5709843','SAMN07236389','PRJNA390052']	2010	2017-06-19T11:04:00.000Z		13.7563 N 100.5018 E	THA	Asia	Bangkok	sputum	Homo sapiens	3	human					R		R						R	R							995	995720700	445401213	PRJNA390471	CRyPTIC_WHO2021_PMC7612554		99.45	1589109	54	lineage2.2.1	Pre-XDR-TB	['Napier_2020','tbprofiler','tree','Menardo_2021','Walker_2022','diff','input']	tuberculosis: human-adapted	L2.2.1	Mycobacterium tuberculosis
SAMEA115475773	['ERR12866579','ERR12866580','ERR12866581','ERR12866578']	WGS		['ERX12239402','ERX12239399','ERX12239400','ERX12239401']	Illumina NovaSeq 6000	SINGLE		GENOMIC	ILLUMINA	ERS18732140		['ERP134075','G66401','ena-RUN-TAB-10-04-2024-10:42:12:472-2282','794708','ena-EXPERIMENT-TAB-10-04-2024-10:42:12:473-2283','ERR12866581','ena-EXPERIMENT-TAB-10-04-2024-10:42:12:470-2277','ERR12866578','SAMEA115475773','ena-EXPERIMENT-TAB-10-04-2024-10:42:12:471-2279','ERX12239402','9bc3fa2b-c877-4dc7-b821-d8f2b9e08e1b','ena-RUN-TAB-10-04-2024-10:42:12:470-2278','ERX12239399','ena-EXPERIMENT-TAB-10-04-2024-10:42:12:472-2281','ERS18732140','ERR12866579','ena-RUN-TAB-10-04-2024-10:42:12:473-2284','ena-RUN-TAB-10-04-2024-10:42:12:471-2280','ERR12866580','42699003','ERX12239401','ERX12239400','PRJEB49562']					TZA	Africa			Homo sapiens	3	human																					1086	1087959779	329863057	PRJEB49562									tuberculosis: unclassified		Mycobacterium tuberculosis
SAMEA7280727	ERR4553984	WGS	INSTITUTE OF TROPICAL MEDICINE	ERX4490354	Illumina HiSeq 2500	PAIRED	RANDOM	GENOMIC	ILLUMINA	ERS5041327	ERP123102	['15937773','ena-RUN-Institute of tropical medicine-28-08-2020-16:29:08:366-582','ERP123102','ERR4553984','SAMEA7280727','ERX4490354','ena-STUDY-Institute of tropical medicine-27-07-2020-14:37:16:152-1905','660147','ERS5041327','ITM2016-01363','ena-EXPERIMENT-Institute of tropical medicine-28-08-2020-16:29:08:366-582','PRJEB39569']	2016	2020-08-29T19:22:00.000Z			BGD	Asia		sputum	Homo sapiens	3	human																					178	178591022	86937092	PRJEB39569			99.64	910756	31	lineage4.1.1.1	MDR-TB	['diff','input','tbprofiler','tree']	tuberculosis: unclassified		Mycobacterium tuberculosis
SAMEA2533789	['ERR551226','ERR551227','ERR551225','ERR551228']	WGS		['ERX510294','ERX510296','ERX510295','ERX510297']	['Illumina MiSeq','Illumina HiSeq 2500']	PAIRED		GENOMIC	ILLUMINA	ERS457191		['SAMEA2533789','269937','3435-06_lib60_miseq_q013_151bp','ERX510296','ERX510294','ERX510295','PRJEB7281','ERR551225','ena-STUDY-FZB-16-09-2014-15:19:15:484-117','3435-06_lib60_miseq_r0007_151bp','ERP005779','3301172','3435-06_lib60_miseq_r0037_251bp','325612','ERX510297','PRJEB6273','ERR551228','3435-06','ena-STUDY-FZB-08-05-2014-02:23:48:240-40','ERR551227','3435-06_genoscreen_genoscreen_2013-10-31_101bp','ERR551226','ERP006989','ERS457191']	2006				THA	Asia																										1010	1011131652	671712528	['PRJEB7281','PRJEB6273']			99.53	3557370	116	lineage2.2.1	Sensitive	['Menardo_2021','tbprofiler','Menardo_2018','diff','nextstrain_global_tree','Napier_2020','input','Nimmo_2024','tree']	tuberculosis: human-adapted	L2.2.1	Mycobacterium tuberculosis
SAMEA2534935	ERR552830	WGS	FZB	ERX511899	Illumina MiSeq	PAIRED		GENOMIC	ILLUMINA	ERS458337	ERP006989	['269937','R06-0174_lib439_miseq_r0032_251bp','SAMEA2534935','ena-STUDY-FZB-16-09-2014-15:19:15:484-117','3301229','ERX511899','ERP006989','PRJEB7281','ERS458337','R06-0174','ERR552830']		2015-01-28T22:00:00.000Z			DNK	Europe																										400	400729762	294390838	PRJEB7281			99.34	72997	2	lineage2.2	Sensitive	['Napier_2020','input','Menardo_2018','tbprofiler']	tuberculosis: human-adapted	L2.2.1	Mycobacterium tuberculosis
SAMEA112250020	ERR10680043	WGS	FZB	ERX10147871	NextSeq 500	PAIRED		GENOMIC	ILLUMINA	ERS14360883	ERP010814	['18012371','ERP010814','ena-RUN-TAB-19-12-2022-09:14:45:051-45932','32342028','ena-EXPERIMENT-TAB-19-12-2022-09:14:45:051-45931','ERS14360883','287903','ERX10147871','SAMEA112250020','ena-STUDY-FZB-22-06-2015-17:16:39:392-292','PRJEB9680','ERR10680043']		2022-12-27T02:26:00.000Z																														503	503990788	226239076	PRJEB9680			99.38	1616654	55	lineage6.2.2	MDR-TB	['tree','diff','input','tbprofiler']	tuberculosis: unclassified		Mycobacterium tuberculosis
SAMN41418369	SRR29052751	WGS	FIND, THE FOUNDATION FOR INNOVATIVE NEW DIAGNOSTICS	SRX24577623	Illumina HiSeq 2000	PAIRED	RANDOM	GENOMIC	ILLUMINA	SRS21317609	SRP507535	['1109295','IDR1600052648_R1.fastq.gz','SRR29052751','PRJNA1109295','SAMN41418369','6B1800_8FD77E409220_IDR1600052648','SRX24577623','41418369','SRS21317609','6B1800_8FD77E409220','SRP507535']		2024-05-16T10:43:00.000Z			USA	North America			Homo sapiens	3	human																					539	539032133	314864964	PRJNA1109295								WHO_mutations_2023	tuberculosis: unclassified		Mycobacterium tuberculosis
SAMN17204654	SRR13344455	Tn-Seq	GEO	SRX9770618	Illumina HiSeq 2500	PAIRED	other	GENOMIC	ILLUMINA	SRS7958415	SRP300088	['SRP300088','SAMN17204654','17204654','689305','PRJNA689305','GSM4998335','GSM4998335_r1','SRS7958415','SRX9770618','GSE164156','SRR13344455']		2021-01-03T14:47:00.000Z						homogenized mouse spleens	Mus musculus	2	mouse																					1457	1457828400	707284991	PRJNA689305									tuberculosis: human-adapted	L4	Mycobacterium tuberculosis	H37Rv
SAMEA7528816	ERR4800231	WGS	FOUNDATION FOR MEDICAL RESEARCH INDIA	ERX4669646	NextSeq 500	PAIRED	RANDOM	GENOMIC	ILLUMINA	ERS5285286	ERP124850	['ERR4800231','experiment.30451','ERP124850','run.30451','22462360','ERS5285286','773292','SAMEA7528816','PRJEB41116','ERX4669646','project.Mumbai','sample.30451']		2021-11-10T02:23:00.000Z			IND	Asia	Mumbai						R						R													1044	1044255298	445887682	PRJEB41116	Walker_2022							['Walker_2022','CRyPTIC_IND','input']	tuberculosis: unclassified		Mycobacterium tuberculosis
SAMEA14263601	ERR9662716	WGS	PUBLIC HEALTH AGENCY OF SWEDEN	ERX9212133	Ion Torrent S5 XL	SINGLE	RANDOM	GENOMIC	ION_TORRENT	ERS11866254	ERP137130	['ERP137130','ERR9662716','870018','ERX9212133','ena-RUN-TAB-29-04-2022-09:49:02:396-13937','SAMEA14263601','SEA202000091','ena-EXPERIMENT-TAB-29-04-2022-09:49:02:395-13936','30360733','PRJEB52416','ERS11866254','802cc37f-5cff-410b-9084-0be329b64117']	2020	2022-08-19T21:52:00.000Z			SWE	Europe			Homo sapiens	3	human																					109	109287136	83444383	PRJEB52416									tuberculosis: unclassified		Mycobacterium tuberculosis
SAMEA5974879	ERR3559132	WGS	FUDAN UNIVERSITY	ERX3558883	Illumina HiSeq 2500	PAIRED	RANDOM PCR	GENOMIC	ILLUMINA	ERS3777717	ERP117507	['SAMEA5974879','ERX3558883','ena-EXPERIMENT-FUDAN UNIVERSITY-25-09-2019-16:05:21:789-60','ERR3559132','PRJEB34582','ena-STUDY-FUDAN UNIVERSITY-25-09-2019-16:05:44:667-292','SC0060','ERP117507','ERS3777717','15230658','639250','ena-RUN-FUDAN UNIVERSITY-25-09-2019-16:05:21:789-60']	2018	2020-06-13T18:19:00.000Z			CHN	Asia		sputum	Homo sapiens	3	human																					1204	1204284900	486549920	PRJEB34582			99.47	1718727	57	lineage2.2.1	Sensitive	['tbprofiler','input','tree','Menardo_2021','diff']	tuberculosis: human-adapted	L2	Mycobacterium tuberculosis
SAMEA10030372	ERR7911250	WGS	FZB	ERX7478647	NextSeq 500	PAIRED		GENOMIC	ILLUMINA	ERS7708579	ERP132622	['ERP132622','ERS7708579','794636','ena-RUN-FZB-05-01-2022-10:45:57:311-408','PRJEB48275','ERX7478647','16-05595','24682339','ena-STUDY-FZB-22-10-2021-10:26:06:450-343','ena-EXPERIMENT-FZB-05-01-2022-10:45:57:311-408','SAMEA10030372','ERR7911250']		2022-05-09T05:50:00.000Z			MDA	Europe						S	S			R		R	R	S			S	R					S			1080	1080697103	467939931	PRJEB48275	Finci_2022		99.39	1681020	52	lineage2.2.1	MDR-TB	['tree','Finci_2022','input','diff','tbprofiler']	tuberculosis: human-adapted	L2.2.1	Mycobacterium tuberculosis
SAMEA113537589	ERR11465421	WGS	FZB	ERX10871578	NextSeq 500	PAIRED		GENOMIC	ILLUMINA	ERS15534010	ERP147571	['ERX10871578','979605','SAMEA113537589','BTB-1619','d05d2f15-c027-4055-b906-d9d6d110849e','35505966','ERS15534010','ena-EXPERIMENT-TAB-22-05-2023-12:53:16:089-6280','PRJEB62480','ERR11465421','ena-RUN-TAB-22-05-2023-12:53:16:089-6281','ERP147571']		2023-09-16T09:39:00.000Z			BWA	Africa																										300	300834379	129595536	PRJEB62480			96.78	1353928	29	lineage4.1.1.3	Sensitive	['diff','input','Kopanyo','tbprofiler']	tuberculosis: unclassified		Mycobacterium tuberculosis
SAMEA6875283	ERR4195854	WGS	Instituto_de_Biomedicina_de_Valencia	ERX4156509	Illumina MiSeq	PAIRED	RANDOM	GENOMIC	ILLUMINA	ERS4602844	ERP122165	['ERS4602844','mtb_valencia_isolates','ERR4195854','SAMEA6875283','ERX4156509','846033','PRJEB38719','ERP122165','28874482','G183']	2014	2022-06-11T04:52:00.000Z			ESP	Europe	Valencia					S					S															250	250357746	143248616	PRJEB38719		No	99.47	1205192	46	lineage4.1	Sensitive	['tree','input','TGU','tbprofiler','diff','Cancino-Muñoz_2022']	tuberculosis: human-adapted	L4.1.1	Mycobacterium tuberculosis
SAMN07236277	SRR5709752	WGS	MAHIDOL UNIVERSITY	SRX2930625	Illumina HiSeq 2000	PAIRED	RANDOM	GENOMIC	ILLUMINA	SRS2293337	SRP109608	['SRX2930625','HS007-PE-R00009_AH2J2MBBXX.WMB253-GTGCGCTA_S32_L004_R1.fastq','7236277','SRP109608','SRR5709752','SRS2293337','WMB253_DS-18044','PRJNA390052','390471','SAMN07236277','PRJNA390471']	2008	2017-06-19T11:01:00.000Z		13.7563 N 100.5018 E	THA	Asia	Bangkok	sputum	Homo sapiens	3	human					R		R						R	S							240	240476100	103060583	PRJNA390471	CRyPTIC_WHO2021_PMC7612554		99.5	1211524	41	lineage4.2.1.1	Pre-XDR-TB	['tbprofiler','tree','diff','Menardo_2021','input','Walker_2022','Napier_2020']	tuberculosis: human-adapted	L4.2.1.1	Mycobacterium tuberculosis
SAMEA6359739	ERR5087682	WGS	WELLCOME SANGER INSTITUTE	ERX4893803	HiSeq X Ten	PAIRED	RANDOM	GENOMIC	ILLUMINA	ERS4125988	ERP021867	['ERS4125988','17353344','ERX4893803','ERR5087682','SAMEA6359739','480613','af0f5caa-1692-11ea-8643-fa163e2f1184','Exploring_the_richness_of_Mycobacterium_bovis_strain_diversity-sc-4667','SC_RUN_33224_3#251','PRJEB19799','SC_EXP_33224_3#251','ERP021867']		2021-02-02T02:14:00.000Z			GBR	Europe																										423	423042506	89215104	PRJEB19799			99.21	1661465	49	La1.8.1	Other	['tree','diff','input','tbprofiler','bovis_GBR']	tuberculosis: animal-adapted	La1	Mycobacterium bovis
SAMEA7564281	ERR4831965	WGS	OUCRU-HCMC	ERX4701908	Illumina MiSeq	PAIRED	RANDOM	GENOMIC	ILLUMINA	ERS5320912	ERP125021	['ERR4831965','sample.32904','project.CRyPTIC_08_02TB','22479846','experiment.32904','ERS5320912','773347','PRJEB41280','SAMEA7564281','ERP125021','run.32904','ERX4701908']		2021-11-11T12:00:00.000Z			VNM	Asia						S				S	S	R	S	S				S		S	S	S	S	S	S	189	189622899	109190879	PRJEB41280	['Walker_2022','CRyPTIC_reuse_table']		99.12	1045928	34	lineage2.2.1	HR-TB	['CRyPTIC_OUCRU','tbprofiler','input','Walker_2022','diff','CRyPTIC_reuse_table','tree']	tuberculosis: unclassified		Mycobacterium tuberculosis
SAMEA115739574	ERR13262116	WGS	UNIVERSITY OF OXFORD, NUFFIELD DEPARTMENT OF MEDIC	ERX12632529	NextSeq 500	PAIRED	RANDOM PCR	GENOMIC	ILLUMINA	ERS20249317	ERP161058	['ERS20249317','ERP161058','SAMEA115739574','ERR13262116','41867840','1124794','ERX12632529','b28b5ff0-515d-42d2-bc0f-19e45ec26bb9','PRJEB76547','webin-reads-56bf8eec9a55','56bf8eec9a55']	2020	2024-08-04T22:02:00.000Z			IND	Asia																										521	521820300	240742401	PRJEB76547								CRyPTIC_2024	tuberculosis: unclassified		Mycobacterium tuberculosis
SAMN14417096	SRR11662143	WGS	KHON KAEN UNIVERSITY	SRX8223120	Illumina HiSeq 2500	PAIRED	Restriction Digest	GENOMIC	ILLUMINA	SRS6579758	SRP259494	['SAMN14417096','PRJNA613706','SRR11662143','14417096','M04562-57','SRS6579758','M04562-57_R1.fq.gz','bp0','613706','SRX8223120','SRP259494']	2016	2020-05-01T15:11:00.000Z		13.364 N 100.987 E	THA	Asia		sputum	Homo sapiens	3	human																					1470	1470468300	646357860	PRJNA613706			99.33	1757650	60	lineage2.2.1	MDR-TB	['diff','tree','tbprofiler','input']	tuberculosis: unclassified		Mycobacterium tuberculosis
SAMEA7525204	ERR4796747	WGS	FOUNDATION FOR MEDICAL RESEARCH INDIA	ERX4666162	NextSeq 500	PAIRED	RANDOM	GENOMIC	ILLUMINA	ERS5281678	ERP124850	['ERR4796747','22458768','773292','ERP124850','project.Mumbai','run.1472','ERS5281678','PRJEB41116','SAMEA7525204','experiment.1472','ERX4666162','sample.1472']		2021-11-09T22:03:00.000Z			IND	Asia	Mumbai					S	S			S	S	S	S	S				S		S	S	S	S	S	S	820	820500000	355731819	PRJEB41116	['CRyPTIC_reuse_table','Walker_2022']		99.28	1567030	47	lineage1.1.2	Sensitive	['tbprofiler','input','diff','tree','Walker_2022','CRyPTIC_IND','CRyPTIC_reuse_table']	tuberculosis: unclassified		Mycobacterium tuberculosis
SAMEA4744276	ERR2653111	WGS	NORWEGIAN INSTITUTE OF PUBLIC HEALTH	ERX2669565	Illumina MiSeq	PAIRED	RANDOM	GENOMIC	ILLUMINA	ERS2564387	ERP109440	['PRJEB27366','476915','ena-EXPERIMENT-NORWEGIAN INSTITUTE OF PUBLIC HEALTH-19-06-2018-13:51:32:582-198','9578807','ERX2669565','SAMEA4744276','ena-RUN-NORWEGIAN INSTITUTE OF PUBLIC HEALTH-19-06-2018-13:51:32:582-198','ERP109440','ena-STUDY-NORWEGIAN INSTITUTE OF PUBLIC HEALTH-19-06-2018-13:52:22:783-854','ERS2564387','BRZ-154','ERR2653111']	2011	2018-07-12T09:23:00.000Z			BRA	South America			Homo sapiens	3	human																					207	207233988	120146175	PRJEB27366			99.27	851664	35	lineage4.1.2.1	Pre-XDR-TB	['tbprofiler','input','tree','Nimmo_2024','standford','diff']	tuberculosis: human-adapted	L4	Mycobacterium tuberculosis
SAMN07660196	SRR6044818	WGS	MODMEDMICOXFORD	SRX3192028	Illumina MiSeq	PAIRED	RANDOM	GENOMIC	ILLUMINA	SRS2520864	SRP117784	['SRP117784','SRR6044818','401515','7660196','SRX3192028','SAMN07660196','PRJNA401515','MMMOSAM:2240f9be-d584-44c9-b989-72d7746811e5','MMMOSRA:2240f9be-d584-44c9-b989-72d7746811e5','SRS2520864']	2016	2017-10-27T16:13:00.000Z			GBR	Europe	Oxford		Homo sapiens	3	human																					455	455820060	274626757	PRJNA401515									NTM: avium complex		Mycobacterium intracellulare
SAMEA6359682	ERR5087448	WGS	WELLCOME SANGER INSTITUTE	ERX4893569	HiSeq X Ten	PAIRED	RANDOM	GENOMIC	ILLUMINA	ERS4125931	ERP021867	['SAMEA6359682','17353321','ERR5087448','Exploring_the_richness_of_Mycobacterium_bovis_strain_diversity-sc-4667','SC_RUN_33224_3#5','ERP021867','480613','ERS4125931','SC_EXP_33224_3#5','ERX4893569','PRJEB19799','ad66adcc-1692-11ea-8643-fa163e2f1184']		2021-02-03T00:03:00.000Z			GBR	Europe																										369	369932484	82811349	PRJEB19799			94.68	1868861	50	La1.8.1	Other	['bovis_GBR','tbprofiler','input','diff','tree']	tuberculosis: animal-adapted	La1	Mycobacterium bovis
SAMEA8616108	ERR5979569	WGS	FZB	ERX5619355	NextSeq 500	PAIRED		GENOMIC	ILLUMINA	ERS6300715	ERP128579	['ERX5619355','PRJEB44524','ERR5979569','ERP128579','LBA-11','ERS6300715','ena-RUN-FZB-27-05-2021-16:09:55:557-29','SAMEA8616108','ena-STUDY-FZB-25-04-2021-08:07:37:001-1206','ena-EXPERIMENT-FZB-27-05-2021-16:09:55:557-29','751334','20609464']		2021-09-24T22:48:00.000Z																														1496	1496911258	644049295	PRJEB44524								input	MTBC		Mycobacterium tuberculosis complex sp.
SAMEA3443362	ERR2517056	WGS	PHE	ERX2536271	Illumina HiSeq 2500	PAIRED	RANDOM	GENOMIC	ILLUMINA	ERS2401733	ERP107972	['ERS2401733','493039','PRJEB26001','project.First_10k_genomes_study_set_9','SAMEA3443362','ERX2536271','experiment.9582','sample.9582','ERP107972','10126393','ERR2517056','run.9582']		2021-10-23T20:12:00.000Z			GBR	Europe	England					S	S					R	S	S				R					S			734	734095862	398428566	PRJEB26001	Walker_2022		99.9	1863321	65	lineage4.6.2.2	MDR-TB	['diff','tree','tbprofiler','Walker_2022','CRyPTIC_PHE','input','Napier_2020']	tuberculosis: human-adapted	L4.6.2.2	Mycobacterium tuberculosis
SAMN25888753	SRR18002958	WGS	NATIONAL INSTITUTE FOR COMMUNICABLE DISEASE CONTROL AND PREVENTION, CHINESE CENTER FOR DISEASE CONTR	SRX14158559	Illumina HiSeq 1000	PAIRED	RANDOM	GENOMIC	ILLUMINA	SRS11983802	SRP359570	['25888753','SRP359570','806507','PRJNA806507','UM210129T0043_1.fq.gz','UM210129T0043','SRX14158559','bp0','SRR18002958','SAMN25888753','SRS11983802']	2020	2022-02-13T06:56:00.000Z			CHN	Asia	Shanghai		Homo sapiens	3	human																					532	532099200	166119453	PRJNA806507			97.58	1724470	58	lineage2.2.1	Sensitive	['diff','input','tbprofiler','tree']	tuberculosis: unclassified		Mycobacterium tuberculosis
SAMEA6456307	ERR3806621	WGS	INSTITUTE OF TROPICAL MEDICINE	ERX3808365	Illumina HiSeq 2500	PAIRED	RANDOM	GENOMIC	ILLUMINA	ERS4221821	ERP119211	['ERX3808365','ERP119211','600196','E14-23804','13850541','SAMEA6456307','ena-STUDY-Institute of tropical medicine-08-01-2020-09:16:49:129-1770','webin-reads-E14-23804','ERS4221821','ERR3806621','PRJEB36076']	2014	2020-01-19T11:16:00.000Z			GMB	Africa		sputum	Homo sapiens	3	human																					286	286133269	203622752	PRJEB36076								input	tuberculosis: human-adapted		Mycobacterium africanum
SAMN00103251	['SRR023431','SRR023461']	WGS		['SRX008095','SRX008065']	Illumina Genome Analyzer II	PAIRED	RANDOM	GENOMIC	ILLUMINA	SRS004812		['BROAD:SEQUENCING_SAMPLE:27056.0','103251','427R0AAXX090617-1-P','BI.PE.090210_SL-XAR_0002_FC30PU4AAXX.7','SRX008065','SRP005959','52637','Mycobacterium_tuberculosis_MicroEvolution','SRR023461','SAMN00103251','BI.PE.090617_SL-XAT_0012_FC427R0AAXX.1','SRR023431','30PU4AAXX090210-7-P','PRJNA52637','SRX008095','SRS004812','SRP001097']																																6835	6835785029	4863702741	PRJNA52637									tuberculosis: unclassified		Mycobacterium tuberculosis
SAMEA7553004	ERR4819638	WGS	PUBLIC HEALTH ENGLAND	ERX4689480	Illumina MiSeq	PAIRED	RANDOM	GENOMIC	ILLUMINA	ERS5309650	ERP124941	['project.PHE-TB','PRJEB41201','ERR4819638','ERS5309650','ERP124941','sample.22458','773303','22472395','experiment.22458','SAMEA7553004','run.22458','ERX4689480']		2021-11-10T22:22:00.000Z			GBR	Europe										S		S					S	S								369	369429051	243074105	PRJEB41201	Walker_2022		99.47	1945432	64	lineage4.1.2.1	Sensitive	['Walker_2022','diff','tree','tbprofiler','CRyPTIC_PHE','input']	tuberculosis: unclassified		Mycobacterium tuberculosis
SAMEA112800188	ERR11050098	WGS	FZB	ERX10496888	NextSeq 500	PAIRED		GENOMIC	ILLUMINA	ERS14807734	ERP010814	['ena-RUN-TAB-21-03-2023-10:57:59:778-106456','ena-STUDY-FZB-22-06-2015-17:16:39:392-292','ERX10496888','20008858','33852244','ERP010814','SAMEA112800188','287903','PRJEB9680','ERR11050098','ena-EXPERIMENT-TAB-21-03-2023-10:57:59:778-106455','ERS14807734']		2023-07-20T21:59:00.000Z																														697	697040475	361276678	PRJEB9680			99.56	578057	18	lineage4	HR-TB	['tree','tbprofiler','diff','input']	tuberculosis: unclassified		Mycobacterium tuberculosis
SAMEA111556265	ERR10465991	WGS	FZB	ERX9987851	NextSeq 500	PAIRED		GENOMIC	ILLUMINA	ERS13666311	ERP010814	['287903','PRJEB9680','ena-STUDY-FZB-22-06-2015-17:16:39:392-292','ERS13666311','9474-16','ERX9987851','SAMEA111556265','31733240','ERR10465991','ERP010814','ena-EXPERIMENT-TAB-07-11-2022-10:00:47:024-26578','ena-RUN-TAB-07-11-2022-10:00:47:024-26579']		2022-11-21T09:53:00.000Z																														898	898787664	389897949	PRJEB9680			99.59	1685853	56	lineage3	Sensitive	['diff','tree','input','tbprofiler']	tuberculosis: unclassified		Mycobacterium tuberculosis
SAMEA104614378	ERR3273142	WGS	WELLCOME SANGER INSTITUTE	ERX3300016	HiSeq X Ten	PAIRED	RANDOM	GENOMIC	ILLUMINA	ERS2225660	ERP106291	['SC_EXP_25515_8#251','IndoTBseq-sc-5161','PRJEB24463','11384323','ERS2225660','531863','SAMEA104614378','ERP106291','ERR3273142','ERX3300016','0836aebe-fc32-11e7-8f97-3c4a9275d6c8','SC_RUN_25515_8#251']		2019-06-02T03:28:00.000Z			IDN	Asia	Bandung																									407	407597018	86470230	PRJEB24463			99.47	1686047	58	lineage2.2.2	MDR-TB	['input','R-MDR_IDN','tree','tbprofiler','diff']	tuberculosis: unclassified		Mycobacterium tuberculosis
SAMEA2533999	ERR551522	WGS	FZB	ERX510591	Illumina HiSeq 2500	PAIRED		GENOMIC	ILLUMINA	ERS457401	ERP010814	['7376-09_genoscreen_genoscreen_2013-10-31_101bp','7376-09','ERX510591','ERP010814','287903','ERR551522','ERS457401','PRJEB9680','3793721','ena-STUDY-FZB-22-06-2015-17:16:39:392-292','SAMEA2533999']		2015-06-25T08:36:00.000Z			DEU	Europe										S		S					S	S	S							1125	1125126870	730373173	PRJEB9680	CRyPTIC_WHO2021_PMC7612554		99.54	1547050	34	lineage4.1.2.1	Sensitive	['Menardo_2021','tree','diff','tbprofiler','Napier_2020','Walker_2022','Menardo_2018','input']	tuberculosis: human-adapted	L4.1.2.1	Mycobacterium tuberculosis
SAMEA115741158	ERR13266544	WGS	UNIVERSITY OF OXFORD, NUFFIELD DEPARTMENT OF MEDIC	ERX12636970	NextSeq 500	PAIRED	RANDOM PCR	GENOMIC	ILLUMINA	ERS20250901	ERP161058	['PRJEB76547','SAMEA115741158','327923fd2dbe','41869096','b28b5ff0-515d-42d2-bc0f-19e45ec26bb9','ERS20250901','ERP161058','1124794','webin-reads-327923fd2dbe','ERR13266544','ERX12636970']	2020	2024-08-07T20:02:00.000Z			IND	Asia																										524	524695200	240961571	PRJEB76547								CRyPTIC_2024	tuberculosis: unclassified		Mycobacterium tuberculosis
SAMN35721595	SRR24904284	WGS	NATIONAL UNIVERSITY HOSPITAL	SRX20665617	Illumina NovaSeq 6000	PAIRED	RANDOM	GENOMIC	ILLUMINA	SRS17961665	SRP443033	['983112','SRP443033','SRX20665617','SAMN35721595','SRS17961665','mv129','SRR24904284','MV130_DKDN220017328-1A_H7YMFDSX5_L3_1.fq.gz','bp0','35721595','PRJNA983112']	2020	2023-06-13T07:08:00.000Z			SGP	Asia		sputum	Homo sapiens	3	human																					1703	1703764800	560776497	PRJNA983112									NTM: avium complex		Mycobacterium avium complex sp.
SAMN15854017	SRR12476360	AMPLICON	IRCCS SAN RAFFAELE SCIENTIFIC INSTITUTE	SRX8970280	Illumina MiniSeq	PAIRED	PCR	GENOMIC	ILLUMINA	SRS7225954	SRP278074	['Culture_220','SRS7225954','137','SRX8970280','137_S22_L001_R1_001.fastq.gz','SRR12476360','657967','SRP278074','PRJNA657967','SAMN15854017','15854017']		2020-08-19T11:10:00.000Z			ERI	Africa		sputum	Homo sapiens	3	human																					150	150680989	58866680	PRJNA657967									tuberculosis: unclassified		Mycobacterium tuberculosis
SAMN38204606	SRR26788543	WGS	HMS	SRX22486362	Illumina HiSeq 4000	SINGLE	cDNA	GENOMIC	ILLUMINA	SRS19499707	SRP471323	['SRS19499707','Peru10725_R1.fastq.gz','PRJNA1039243','=MID(A219, 5,5)','Peru10725','SRX22486362','1039243','SRP471323','38204606','SRR26788543','bp0','SAMN38204606']	2021	2023-11-11T09:57:00.000Z			PER	South America		sputum	Homo sapiens	3	human																					336	336486900	108411592	PRJNA1039243								standford	tuberculosis: unclassified		Mycobacterium tuberculosis
SAMEA8616167	ERR5979628	WGS	FZB	ERX5619414	NextSeq 500	PAIRED		GENOMIC	ILLUMINA	ERS6300774	ERP128579	['20609523','ERS6300774','ERP128579','ena-RUN-FZB-27-05-2021-16:09:55:560-88','ERR5979628','751334','ena-EXPERIMENT-FZB-27-05-2021-16:09:55:560-88','SAMEA8616167','LBA-77','PRJEB44524','ERX5619414','ena-STUDY-FZB-25-04-2021-08:07:37:001-1206']		2021-09-24T23:26:00.000Z																														855	855864961	367584454	PRJEB44524								input	MTBC		Mycobacterium tuberculosis complex sp.
SAMEA10030560	ERR7911663	WGS	FZB	ERX7479060	NextSeq 500	PAIRED		GENOMIC	ILLUMINA	ERS7708767	ERP132622	['FND-560','ena-EXPERIMENT-FZB-05-01-2022-10:45:57:329-821','ERX7479060','ena-RUN-FZB-05-01-2022-10:45:57:329-821','PRJEB48275','794636','24682527','ena-STUDY-FZB-22-10-2021-10:26:06:450-343','ERP132622','SAMEA10030560','ERS7708767','ERR7911663']		2022-07-16T11:17:00.000Z			ZAF	Africa						S				R		R	S	R				R					R			956	956885342	397688811	PRJEB48275	Finci_2022		99.49	1685355	56	lineage4.1.1.3	Pre-XDR-TB	['diff','Finci_2022','input','tree','tbprofiler']	tuberculosis: human-adapted	L4.1.1.3	Mycobacterium tuberculosis
SAMN41417230	SRR29051516	WGS	FIND, THE FOUNDATION FOR INNOVATIVE NEW DIAGNOSTICS	SRX24576211	Illumina HiSeq 2000	PAIRED	RANDOM	GENOMIC	ILLUMINA	SRS21316300	SRP507535	['SRX24576211','41417230','SRP507535','SRR29051516','TB-IS-1051-130684E_S162_R1_001.fastq.gz','456AC9_EDBC35765B40_130684','456AC9_EDBC35765B40','SAMN41417230','PRJNA1109295','1109295','SRS21316300']		2024-05-16T10:02:00.000Z			BRA	South America			Homo sapiens	3	human																					322	322333962	145901373	PRJNA1109295								WHO_mutations_2023	tuberculosis: unclassified		Mycobacterium tuberculosis
SAMEA115741215	ERR13266607	WGS	UNIVERSITY OF OXFORD, NUFFIELD DEPARTMENT OF MEDIC	ERX12637033	NextSeq 500	PAIRED	RANDOM PCR	GENOMIC	ILLUMINA	ERS20250958	ERP161058	['ERP161058','ERS20250958','2e83e3c77f9d','webin-reads-2e83e3c77f9d','41869151','1124794','PRJEB76547','ERX12637033','ERR13266607','SAMEA115741215','b28b5ff0-515d-42d2-bc0f-19e45ec26bb9']	2020	2024-08-08T11:01:00.000Z			IND	Asia																										640	640709400	292932690	PRJEB76547								CRyPTIC_2024	tuberculosis: unclassified		Mycobacterium tuberculosis
SAMEA112803373	ERR11043672	WGS	FZB	ERX10490463	NextSeq 500	PAIRED		GENOMIC	ILLUMINA	ERS14810919	ERP010814	['ERR11043672','33855428','PRJEB9680','ERP010814','ena-RUN-TAB-21-03-2023-10:23:42:804-78290','ERX10490463','287903','SAMEA112803373','13083-13','ena-EXPERIMENT-TAB-21-03-2023-10:23:42:804-78289','ena-STUDY-FZB-22-06-2015-17:16:39:392-292','ERS14810919']		2023-07-20T18:48:00.000Z																														1081	1081438133	493514441	PRJEB9680			99.5	1537271	52	lineage3	Sensitive	['tree','tbprofiler','diff','input']	tuberculosis: unclassified		Mycobacterium tuberculosis
SAMEA116000206	ERR13654154	WGS	NATIONAL INSTITUTE OF HEALTH DR. RICARDO JORGE	ERX13024770	NextSeq 2000	PAIRED	RANDOM	GENOMIC	ILLUMINA	ERS20963805	ERP111748	['ERP111748','SAMEA116000206','PRJEB29446','ERR13654154','505027','PT_TB0981','43579681','ERX13024770','INSA_27102018','ERS20963805']	2024	2024-09-13T23:51:00.000Z			PRT	Europe																										572	572867473	195976943	PRJEB29446									tuberculosis: unclassified		Mycobacterium tuberculosis
SAMEA1569154	ERR190337	WGS	SC	ERX165027	Illumina HiSeq 2000	PAIRED	RANDOM	GENOMIC	ILLUMINA	ERS142400	ERP001072	['Karonga_Prevention_Study__KPS____whole_genome_sequ','SC_EXP_8289_6#10','1802594','ERR190337','ERP001072','SC_RUN_8289_6#10','PRJEB2794','2007499-sc-2012-05-29T15:14:34Z-1429315','ERX165027','204548','ERS142400','SAMEA1569154','Karonga_Prevention_Study__KPS____whole_genome_sequencing_in_a_whole_population-sc-2011-12-13T10:33:26Z-2066']	2002	2012-12-09T19:43:00.000Z			MWI	Africa	Karonga	sputum	Homo sapiens	3	human							S						S								408	408118600	195298633	PRJEB2794	Coll_2018		99.27	1833391	42	lineage1.2.2.1	Sensitive	['Menardo_2021','Menardo_2018','input','tbprofiler','Karonga_Prevention_Study','Coll_2018','Napier_2020','diff','tree']	tuberculosis: human-adapted	L1.3.1	Mycobacterium tuberculosis
SAMN18823825	SRR14296141	WGS	USDA-NVSL-DBPL	SRX10654242	Illumina MiSeq	PAIRED	RANDOM	GENOMIC	ILLUMINA	SRS8749558	SRP315773	['SRS8749558','18823825','723608','SRX10654242','SRR14296141','18-6632_R1.fastq.gz','18-6632','SRP315773','bp0','SAMN18823825','PRJNA723608']	2018	2021-04-21T19:18:00.000Z			MEX	North America	Baja California		Bos taurus	2	domestic cattle																					450	450741948	288873424	PRJNA723608								['input','bovis_baja_MEX']	tuberculosis: animal-adapted	La1	Mycobacterium bovis
SAMN41498424	SRR29335618	WGS	THE HERBERT WERTHEIM UF SCRIPPS INSTITUTE FOR BIOMEDICAL INNOVATION & TECHNOLOGY	SRX24851839	Illumina NovaSeq 6000	PAIRED	RANDOM	GENOMIC	ILLUMINA	SRS21562680	SRP509200	['NPDC006124-278-B11_S22_L001_R1_001.fastq.gz','41498424','SAMN41498424','SRX24851839','SRP509200','PRJNA1106891','SRS21562680','SRR29335618','1106891','NPDC006124_278_B11']		2024-06-09T09:34:00.000Z			USA	North America																										4109	4109153940	1469701356	PRJNA1106891									unclassified mycobacteria		Mycobacterium sp.
SAMN17019978	SRR13232445	WGS	NIH / NIAID	SRX9664500	Illumina MiSeq	PAIRED	RANDOM	GENOMIC	ILLUMINA	SRS7862994	SRP297425	['bp0','TBPO-453_lib29722_nextseq_nx0067_151bp_R1.fastq.gz','SRX9664500','SRP297425','SRS7862994','17019978','683067','SAMN17019978','SRR13232445','6459','PRJNA683067']	2018-08	2020-12-09T13:46:00.000Z		43.2220 N 76.8512 E	KAZ	Asia	Almaty	sputum	Homo sapiens	3	human																					825	825580459	356638338	PRJNA683067			99.48	1675374	56	lineage2.2.1	MDR-TB	['diff','tree','input','tbprofiler']	tuberculosis: unclassified		Mycobacterium tuberculosis
SAMEA9976489	ERR6865792	WGS	IMPERIAL COLLEGE LONDON	ERX6489220	Illumina HiSeq 2000	PAIRED	RANDOM	GENOMIC	ILLUMINA	ERS7654768	ERP123401	['CA0427308','ERP123401','666870','ERS7654768','ERX6489220','22011290','ena-STUDY-IMPERIAL COLLEGE LONDON-12-08-2020-14:44:57:582-2394','SAMEA9976489','PRJEB39837','ERR6865792','CA0427308_raw_wgs_R1R2','CA0427308_raw_wgs']	2008	2021-10-15T13:49:00.000Z			PER	South America	Lima		Homo sapiens	3	human																					79	79943326	35605346	PRJEB39837			99.72	432693	15	lineage4.3.3	Other	['tree','tbprofiler','input','standford','diff']	tuberculosis: unclassified		Mycobacterium tuberculosis
SAMN15406712	SRR12119480	AMPLICON	GENOSCREEN	SRX8640877	NextSeq 500	PAIRED	PCR	GENOMIC	ILLUMINA	SRS6925599	SRP269393	['36-15','SRP269393','SRR12119480','bp0','SRX8640877','PRJNA643242','SAMN15406712','643242','36-15_S36_L001_R1_001.fastq.gz','DRC_Deeplex878','SRS6925599','15406712']	2016	2020-06-30T16:57:00.000Z			COD	Africa		sputum	Homo sapiens	3	human																					105	105443599	60237516	PRJNA643242									tuberculosis: unclassified		Mycobacterium tuberculosis
SAMEA3401644	ERR894424	WGS	CSISP	ERX973827	Illumina HiSeq 2000	PAIRED	RANDOM	GENOMIC	ILLUMINA	ERS737795	ERP002297	['3732404','ERP002297','PRJEB1553','ERS737795','ena-EXPERIMENT-CSISP-20-05-2015-14:27:14:536-14','Whole genome sequencing of microevolution events in MTBC','ERR894424','222901','SAMEA3401644','ERX973827','NG-6018_18','ena-RUN-CSISP-20-05-2015-14:27:14:536-14']		2015-05-22T13:19:00.000Z																														6179	6179683990	4280749972	PRJEB1553			99.51	1276840	29	lineage4.1.2.1	Sensitive	['Menardo_2018','input','tbprofiler','tree','diff']	tuberculosis: unclassified		Mycobacterium tuberculosis
SAMD00263632	DRR261022	WGS	RIT_JATA	DRX250725	Illumina MiSeq	PAIRED	RANDOM	GENOMIC	ILLUMINA	DRS357001	DRP011011	['DRP011011','DRX250725','PRJDB10923','DRS357001','39331893','SAMD00263632','1063556','DRR261022']		2024-01-10T14:15:00.000Z			VNM	Asia	Da Nang																									663	663780190	404575921	PRJDB10923			99.49	1588601	108	lineage4.2.2	Sensitive	['tbprofiler','tree','diff','input']	tuberculosis: unclassified		Mycobacterium tuberculosis
SAMN09756180	SRR7646013	WGS	YALE SCHOOL OF PUBLIC HEALTH	SRX4508802	Illumina HiSeq 2000	PAIRED	RANDOM	GENOMIC	ILLUMINA	SRS3628474	SRP156366	['SRS3628474','PRJNA482716','MTB_moldova_S21315','SAMN09756180','SRP156366','SRX4508802','482716','9756180','SRR7646013','S21315_2.fastq.gz','S21315']	2013	2018-08-04T12:24:00.000Z			MDA	Europe			Homo sapiens	3	human																					625	625928916	451745158	PRJNA482716			99.43	1287873	28	lineage4.8	Sensitive	['Menardo_2021','diff','input','tbprofiler','tree']	tuberculosis: human-adapted	L4	Mycobacterium tuberculosis
SAMEA7544042	ERR4810982	WGS	CCDC	ERX4679428	HiSeq X Ten	PAIRED	RANDOM	GENOMIC	ILLUMINA	ERS5300700	ERP124934	['experiment.11510','run.11510','ERP124934','sample.11510','project.CDC_22','ERX4679428','ERS5300700','PRJEB41194','SAMEA7544042','22463876','773297','ERR4810982']		2021-11-10T05:02:00.000Z			CHN	Asia						S	S			I	R	R	S	R				R	R	S	R	S	R	S	R	1051	1051510800	427753082	PRJEB41194	['Walker_2022','CRyPTIC_reuse_table']							['Walker_2022','CRyPTIC_reuse_table','CRyPTIC_CCDC_CDC_22','input']	tuberculosis: unclassified		Mycobacterium tuberculosis
SAMEA1061601	ERR2497901	AMPLICON	INSTITUTO DE BIOMEDICINA DE VALENCIA	ERX2517144	Illumina MiSeq	PAIRED	size fractionation	GENOMIC	ILLUMINA	ERS2367069	ERP107854	['ena-RUN-Instituto de Biomedicina de Valencia-05-04-2018-17:15:09:218-34','G1478C5_amp','ERX2517144','529827','9561307','ERR2497901','ena-STUDY-Instituto de Biomedicina de Valencia-05-04-2018-17:15:18:975-1658','ERS2367069','PRJEB25887','ena-EXPERIMENT-Instituto de Biomedicina de Valencia-05-04-2018-17:15:09:218-34','SAMEA1061601','ERP107854']		2019-03-31T03:09:00.000Z																														72	72521005	40878868	PRJEB25887									tuberculosis: unclassified		Mycobacterium tuberculosis
SAMEA1118527	ERR2513346	WGS	PHE	ERX2532556	Illumina HiSeq 2500	PAIRED	RANDOM	GENOMIC	ILLUMINA	ERS2397936	ERP107961	['493034','SAMEA1118527','sample.5100','ERR2513346','10122473','ERP107961','experiment.5100','run.5100','ERX2532556','project.First_10k_genomes_study_set_4','ERS2397936','PRJEB25991']		2021-10-23T16:05:00.000Z			GBR	Europe	England									S		S					S	S								458	458741020	228582350	PRJEB25991	Walker_2022		99.6	1877095	63	lineage4.8	Sensitive	['tree','tbprofiler','input','diff','CRyPTIC_PHE','Napier_2020','Walker_2022']	tuberculosis: human-adapted	L4.8	Mycobacterium tuberculosis
SAMN08732508	SRR6856007	WGS	SAN RAFFAELE	SRX3811237	Illumina MiSeq	PAIRED	RANDOM	GENOMIC	ILLUMINA	SRS3061782	SRP128089	['CD00862519_S13.gatk.bam','bp0','CD00862519','SRR6856007','SRP128089','SRS3061782','SRX3811237','SAMN08732508','428596','PRJNA428596','CD00862519_WGS','8732508']		2018-03-20T13:14:00.000Z							Homo sapiens	3	human																					404	404556040	253247538	PRJNA428596			99.53	539794	26	lineage4.1.1.3	Sensitive	['tbprofiler','tree','input','diff']	tuberculosis: unclassified		Mycobacterium tuberculosis
SAMEA7529145	ERR4800559	WGS	FOUNDATION FOR MEDICAL RESEARCH INDIA	ERX4669974	NextSeq 500	PAIRED	RANDOM	GENOMIC	ILLUMINA	ERS5285614	ERP124850	['SAMEA7529145','project.Mumbai','22462688','773292','sample.31896','ERS5285614','PRJEB41116','ERX4669974','ERR4800559','run.31896','experiment.31896','ERP124850']		2021-11-11T01:16:00.000Z			IND	Asia	Mumbai																									730	730428072	308512646	PRJEB41116			99.5	1659269	57	lineage4.1.1.3	Sensitive	['input','tbprofiler','CRyPTIC_IND','diff','tree']	tuberculosis: unclassified		Mycobacterium tuberculosis
SAMEA115740088	ERR13265216	WGS	UNIVERSITY OF OXFORD, NUFFIELD DEPARTMENT OF MEDIC	ERX12635629	Illumina NovaSeq 6000	PAIRED	RANDOM PCR	GENOMIC	ILLUMINA	ERS20249831	ERP161058	['1124794','webin-reads-3902229fd52d','3902229fd52d','ERP161058','ERS20249831','SAMEA115740088','ERX12635629','ERR13265216','b28b5ff0-515d-42d2-bc0f-19e45ec26bb9','41868170','PRJEB76547']	2021	2024-08-04T22:37:00.000Z			VNM	Asia																										840	840220474	277276951	PRJEB76547								CRyPTIC_2024	tuberculosis: unclassified		Mycobacterium tuberculosis
SAMEA7528253	ERR4799668	WGS	FOUNDATION FOR MEDICAL RESEARCH INDIA	ERX4669083	NextSeq 500	PAIRED	RANDOM	GENOMIC	ILLUMINA	ERS5284723	ERP124850	['ERP124850','sample.28133','22461797','PRJEB41116','ERX4669083','project.Mumbai','773292','experiment.28133','ERR4799668','SAMEA7528253','run.28133','ERS5284723']		2021-11-10T02:03:00.000Z			IND	Asia	Mumbai					S	S				S	R	S	R				S			S		R	S		507	507516134	230784257	PRJEB41116	Walker_2022		99.26	1542273	51	lineage3	Pre-XDR-TB	['tbprofiler','diff','Walker_2022','tree','input','CRyPTIC_IND']	tuberculosis: unclassified		Mycobacterium tuberculosis
SAMEA104362124	ERR2184283	WGS	UNIVERSIDAD PERUANA CAYETANO HEREDIA, PERU	ERX2240450	Illumina HiSeq 4000	PAIRED	RANDOM	GENOMIC	ILLUMINA	ERS1987102	ERP104985	['PRJEB23245','project.Peru-set1-Tandem','sample.571','ERX2240450','ERS1987102','experiment.571','548708','SAMEA104362124','12061514','ERP104985','run.571','ERR2184283']		2021-10-17T08:39:00.000Z			PER	South America						S				S	S	S	S	S				S		S	S	S	S	S	S	634	634126800	280929194	PRJEB23245	['CRyPTIC_reuse_table','Walker_2022']		99.58	1705604	59	lineage2.2.1	Sensitive	['CRyPTIC_reuse_table','input','Walker_2022','CRyPTIC_UPCH','tbprofiler','tree','diff']	tuberculosis: unclassified		Mycobacterium tuberculosis
SAMN31673606	SRR22249945	WGS	INSTITUTE OF CLINICAL PATHOLOGY AND MEDICAL RESEARCH	SRX18226415	NextSeq 500	PAIRED	RANDOM	GENOMIC	ILLUMINA	SRS15722763	SRP407089	['SRS15722763','SRR22249945','31673606','SRP407089','SRX18226415','PRJNA899911','899911','bp0','19-1773-0225_1.fastq.gz','SAMN31673606','19-1773-0225']	2019	2022-11-09T19:19:00.000Z			AUS	Oceania	NSW		Homo sapiens	3	human																					311	311538346	129307306	PRJNA899911			99.48	2091683	66	lineage3	MDR-TB	['tree','tbprofiler','diff','input']	tuberculosis: unclassified		Mycobacterium tuberculosis
SAMEA9976583	ERR6865886	WGS	IMPERIAL COLLEGE LONDON	ERX6489314	Illumina HiSeq 2000	PAIRED	RANDOM	GENOMIC	ILLUMINA	ERS7654862	ERP123401	['CA0494008_raw_wgs_R1R2','ERX6489314','ERS7654862','666870','PRJEB39837','ERR6865886','ERP123401','SAMEA9976583','ena-STUDY-IMPERIAL COLLEGE LONDON-12-08-2020-14:44:57:582-2394','22011384','CA0494008_raw_wgs','CA0494008']	2009	2021-10-15T13:49:00.000Z			PER	South America	Lima		Homo sapiens	3	human																					442	442223734	184633514	PRJEB39837			99.52	1604164	55	lineage4.1.2.1	Sensitive	['tbprofiler','diff','input','standford','tree']	tuberculosis: unclassified		Mycobacterium tuberculosis
SAMEA7554717	ERR4821349	WGS	PUBLIC HEALTH ENGLAND	ERX4691191	Illumina HiSeq 2500	PAIRED	RANDOM	GENOMIC	ILLUMINA	ERS5311361	ERP124941	['22474111','sample.24170','SAMEA7554717','project.PHE-TB','ERX4691191','ERP124941','773303','run.24170','experiment.24170','ERS5311361','ERR4821349','PRJEB41201']		2021-11-11T02:04:00.000Z			GBR	Europe																										114	114035629	48889655	PRJEB41201			99.22	1123316	24	lineage3	Sensitive	['CRyPTIC_PHE','tree','input','diff','tbprofiler']	tuberculosis: unclassified		Mycobacterium tuberculosis
SAMN41421174	SRR29056256	WGS	FIND, THE FOUNDATION FOR INNOVATIVE NEW DIAGNOSTICS	SRX24580758	Illumina HiSeq 2000	PAIRED	RANDOM	GENOMIC	ILLUMINA	SRS21320673	SRP507535	['PRJNA1109295','SRR29056256','1109295','41421174','SRX24580758','6B1800_ADA994DD894E_IDR1600000474','6B1800_ADA994DD894E','SAMN41421174','SRS21320673','IDR1600000474_R1.fastq.gz','SRP507535']		2024-05-16T12:08:00.000Z			USA	North America			Homo sapiens	3	human																					487	487573035	327786615	PRJNA1109295								WHO_mutations_2023	tuberculosis: unclassified		Mycobacterium tuberculosis
SAMEA112189025	ERR10748431	WGS	CTB/NICD	ERX10200037	NextSeq 550	PAIRED	RANDOM	GENOMIC	ILLUMINA	ERS14298914	ERP143048	['run.S358','South African MDR-TB 2019-2020','PRJEB58017','ERX10200037','ERR10748431','ERS14298914','experiment.S358','SAMEA112189025','ERP143048','32029038','908050','sample.S358']		2023-01-15T15:26:00.000Z																														436	436404014	185005141	PRJEB58017			99.69	1636762	55	lineage2.2.1	Pre-XDR-TB	['input','tbprofiler','diff','tree']	tuberculosis: unclassified		Mycobacterium tuberculosis
SAMEA115738402	ERR13260659	WGS	UNIVERSITY OF OXFORD, NUFFIELD DEPARTMENT OF MEDIC	ERX12631072	Illumina NovaSeq 6000	PAIRED	RANDOM PCR	GENOMIC	ILLUMINA	ERS20248046	ERP161058	['webin-reads-d6c106d8433d','ERX12631072','ERP161058','1124794','PRJEB76547','41857506','b28b5ff0-515d-42d2-bc0f-19e45ec26bb9','ERR13260659','d6c106d8433d','ERS20248046','SAMEA115738402']	2021	2024-08-04T17:17:00.000Z			PER	South America																										1089	1089401278	366690222	PRJEB76547								CRyPTIC_2024	tuberculosis: unclassified		Mycobacterium tuberculosis
SAMN41154613	SRR28868492	WGS	MDUPHL	SRX24427985	NextSeq 500	PAIRED	RANDOM	GENOMIC	ILLUMINA	SRS21182556	SRP399923	['SRR28868492','41154613','PRJNA857537','SRX24427985','AUSMDU00080088_S74_R1_001.fastq.gz','SAMN41154613','AUSMDU00080088','SRP399923','857537','SRS21182556']	2022	2024-05-01T23:04:00.000Z			AUS	Oceania	Victoria		Homo sapiens	3	human																					878	878007432	411567283	PRJNA857537			99.61	1392432	48	lineage2.2.1	Sensitive	['input','tbprofiler','tree','diff']	tuberculosis: unclassified		Mycobacterium tuberculosis
SAMN13438772	SRR10570931	WGS	COLORADO STATE UNIVERSITY	SRX7252353	Illumina HiSeq 2500	SINGLE	RANDOM	GENOMIC	ILLUMINA	SRS5750615	SRP234310	['592722','SRP234310','SRR10570931','SRS5750615','PRJNA592722','Br2016_68','SAMN13438772','Br2016_68_L5_R1_001_ci4Rl5JXPbov.fastq.gz','bp0','SRX7252353','13438772']	2016	2019-12-02T13:30:00.000Z	Leprosy		BRA	South America		skin	Homo sapiens	3	human																					834	834752779	311875700	PRJNA592722									leprosy		Mycobacterium leprae
SAMEA14460620	ERR9787301	WGS	INSTITUTE OF TROPICAL MEDICINE	ERX9334577	Illumina HiSeq 2500	PAIRED	RANDOM	GENOMIC	ILLUMINA	ERS12088066	ERP137916	['SAMEA14460620','ERS12088066','ena-EXPERIMENT-TAB-27-05-2022-13:53:26:655-13262','ERP137916','0efe4541-10cd-4d79-a29f-96d29eadb5f3','PRJEB53138','ECF-14-J192','28830436','ERX9334577','ena-RUN-TAB-27-05-2022-13:53:26:655-13263','844815','ERR9787301']	2014	2022-06-25T18:18:00.000Z			GMB	Africa		sputum	Homo sapiens	3	human																					235	235109400	155262878	PRJEB53138			99.36	916249	48	lineage6.1.3	Other	['WGS_2011-2014_GMB','tree','input','tbprofiler','diff']	tuberculosis: unclassified		Mycobacterium tuberculosis
SAMEA8616380	ERR5979841	WGS	FZB	ERX5619627	NextSeq 500	PAIRED		GENOMIC	ILLUMINA	ERS6300987	ERP128579	['ena-STUDY-FZB-25-04-2021-08:07:37:001-1206','LSF-232','ERX5619627','ERS6300987','ena-EXPERIMENT-FZB-27-05-2021-16:09:55:568-301','ERP128579','751334','PRJEB44524','20609736','ERR5979841','ena-RUN-FZB-27-05-2021-16:09:55:568-301','SAMEA8616380']		2021-09-24T23:39:00.000Z																														911	911681178	413398983	PRJEB44524			99.94	1666401	56	lineage4.9	Sensitive	['diff','tbprofiler','input']	MTBC		Mycobacterium tuberculosis complex sp.
SAMN41598742	SRR29231583	WGS	FIND, THE FOUNDATION FOR INNOVATIVE NEW DIAGNOSTICS	SRX24750369	Illumina HiSeq 2000	PAIRED	RANDOM	GENOMIC	ILLUMINA	SRS21470957	SRP507535	['SRR29231583','PRJNA1109295','TB-IS-1041-139_S159_R1_001.fastq.gz','1109295','SRP507535','SAMN41598742','SRX24750369','SRS21470957','D736BB_E00DA03B685A_139','41598742','D736BB_E00DA03B685A']		2024-05-30T06:27:00.000Z							Homo sapiens	3	human																					194	194801174	81232427	PRJNA1109295								WHO_mutations_2023	tuberculosis: unclassified		Mycobacterium tuberculosis
SAMN40566590	SRR28409601	WGS	WADSWORTH CENTER	SRX24014017	Illumina MiSeq	PAIRED	RANDOM	GENOMIC	ILLUMINA	SRS20809148	SRP338930	['SRX24014017','SRS20809148','766641','SRP338930','IDR1900059320-01-03','IDR1900059320-01-03.R1.fastq.gz','40566590','SAMN40566590','PRJNA766641','SRR28409601']	2019	2024-03-21T15:34:00.000Z			USA	North America	New York state		Homo sapiens	3	human																					349	349144754	225016924	PRJNA766641			99.4	970361	53	lineage1.2.2.2	Sensitive	['diff','tree','input','tbprofiler']	tuberculosis: unclassified		Mycobacterium tuberculosis
SAMEA7157808	['ERR5866481','ERR5866482']	WGS		['ERX5512277','ERX5512276']	Illumina HiSeq 2500	PAIRED		GENOMIC	ILLUMINA	ERS4918269		['ena-RUN-Swiss Tropical and Public Health Institute-03-05-2021-19:33:15:213-2945','ERX5512277','SRS8943657','ERS4918269','ERR5866482','674180','G26269','ERP123095','ena-STUDY-Swiss Tropical and Public Health Institute-27-07-2020-11:23:30:592-1894','19047260','ERR5866481','ena-RUN-Swiss Tropical and Public Health Institute-03-05-2021-19:33:15:213-2946','SAMEA7157808','ena-EXPERIMENT-Swiss Tropical and Public Health Institute-03-05-2021-19:33:15:213-2945','ena-EXPERIMENT-Swiss Tropical and Public Health Institute-03-05-2021-19:33:15:213-2946','PRJEB39561','ERX5512276']					GEO	Asia																										475	476058746	225034590	PRJEB39561			99.46	3128267	84	lineage2.2.1	MDR-TB	['R-MDR_GEO','diff','tree','tbprofiler','input']	tuberculosis: unclassified		Mycobacterium tuberculosis
SAMN30962279	SRR21675633	WGS	WADSWORTH CENTER	SRX17673991	Illumina MiSeq	PAIRED	RANDOM	GENOMIC	ILLUMINA	SRS15205889	SRP338930	['PRJNA766641','SAMN30962279','SRS15205889','SRX17673991','IDR1700026834-01-01_S8_L001_R1_001.fastq.gz','IDR1700026834','30962279','SRR21675633','766641','SRP338930']	2017	2022-09-22T10:36:00.000Z			USA	North America	New York state		Homo sapiens	3	human																					714	714046189	454721437	PRJNA766641			99.65	1385314	77	lineage4.1.2.1	Sensitive	['diff','input','tbprofiler','tree']	tuberculosis: unclassified		Mycobacterium tuberculosis
SAMN37210032	SRR25827347	WGS	HAYSTACKANALYTICS PVT. LTD.	SRX21549086	NextSeq 550	PAIRED	PCR	GENOMIC	ILLUMINA	SRS18757085	SRP457772	['PRJNA1011210','SRX21549086','HAPL_051_R1.fastq.gz','SRS18757085','SAMN37210032','SRR25827347','bp0','HAPL_051','SRP457772','37210032','1011210']	2021	2023-08-31T12:27:00.000Z		20.5937 N 78.9629 E	IND	Asia		sputum	Homo sapiens	3	human																					1248	1248938815	519091040	PRJNA1011210								['denylist','input']	tuberculosis: unclassified		Mycobacterium tuberculosis
SAMEA112183822	ERR10561919	WGS	FZB	ERX10075230	NextSeq 500	PAIRED		GENOMIC	ILLUMINA	ERS14293714	ERP142989	['COL-39','32032558','907706','SAMEA112183822','ERS14293714','97211d12-6ea0-453a-a011-51100e2832af','ena-RUN-TAB-03-12-2022-13:39:55:567-31188','ERP142989','ERR10561919','ERX10075230','PRJEB57971','ena-EXPERIMENT-TAB-03-12-2022-13:39:55:567-31187']	2016	2022-12-16T21:53:00.000Z			COL	South America	Puerto Nariño																									664	664530963	270324013	PRJEB57971			97.04	1593917	52	lineage4.3.3	Sensitive	['tree','outbreak_Amazon_COL','diff','input','tbprofiler','standford']	tuberculosis: unclassified		Mycobacterium tuberculosis
SAMEA5164128	ERR4024621	WGS	WELLCOME SANGER INSTITUTE	ERX4026009	HiSeq X Ten	PAIRED	RANDOM	GENOMIC	ILLUMINA	ERS2971851	ERP112727	['PRJEB30294','SC_EXP_28832_4#108','SC_RUN_28832_4#108','ERR4024621','14628003','ERX4026009','ERS2971851','ERP112727','The_Genomics_of_Multidrug_Resistant_Tuberculosis_Transmission__NIHR_funded_-sc-5364','SAMEA5164128','626130','337a6a6c-6414-11e8-bf99-3c4a9275d6c8']		2020-04-19T12:49:00.000Z																														392	392049454	80467781	PRJEB30294			99.66	1678518	56	lineage4.3.3	MDR-TB	['tbprofiler','input','tree','diff']	tuberculosis: unclassified		Mycobacterium tuberculosis
SAMN06091780	SRR5065595	WGS	UNIVERSITY OF MELBOURNE	SRX2385959	Illumina HiSeq 2500	PAIRED	RANDOM	GENOMIC	ILLUMINA	SRS1828024	SRP094134	['HCMC0083','355614','SRP094134','02MTB2077_S98_L001_1.fastq.gz','6091780','SRX2385959','SRR5065595','SRS1828024','SAMN06091780','bp0','PRJNA355614']	2011-05	2016-11-30T23:08:00.000Z		10.82 N 106.63 E	VNM	Asia	Ho Chi Minh City	sputum	Homo sapiens	3	human																					525	525513172	251131364	PRJNA355614			99.36	1382952	45	lineage2.2.1	MDR-TB	['diff','tbprofiler','Menardo_2021','Napier_2020','input','tree']	tuberculosis: human-adapted	L2.2.1	Mycobacterium tuberculosis
SAMN18118010	SRR13837693	WGS	UNIVERISTY OF ANTWERP	SRX10215828	Illumina HiSeq 2500	PAIRED		GENOMIC	ILLUMINA	SRS8360593	SRP308980	['SRP308980','18118010','SRR13837693','SAMN18118010','706121','ID208005451','STUDYCOV10-FASTA15-MCOV10-CONTPaer-CPER2-SEED208005451.R1.fastq.gz','COV10-FASTA15-MCOV10-CONTPaer-CPER2-SEED208005451','SRX10215828','bp0','PRJNA706121','SRS8360593']	2021	2021-03-03T03:52:00.000Z						simulated/in silico																								45	45015300	23744987	PRJNA706121								['denylist','input','laboratory_synthetic']	tuberculosis: human-adapted	L4	Mycobacterium tuberculosis	H37Rv
SAMEA115163065	ERR12544139	WGS	NATIONAL INSTITUTE OF HEALTH DR. RICARDO JORGE	ERX11918434	NextSeq 550	PAIRED	RANDOM	GENOMIC	ILLUMINA	ERS17970859	ERP111748	['INSA_27102018','ERS17970859','PT_TB0768','505027','SAMEA115163065','39686259','ERR12544139','PRJEB29446','ERP111748','ERX11918434']	2023	2024-02-03T13:59:00.000Z			PRT	Europe																										394	394914528	178477898	PRJEB29446			99.69	1538167	54	lineage4.3.4.1	Sensitive	['tree','diff','input','tbprofiler']	tuberculosis: unclassified		Mycobacterium tuberculosis
SAMN41418136	SRR29053340	WGS	FIND, THE FOUNDATION FOR INNOVATIVE NEW DIAGNOSTICS	SRX24578438	Illumina HiSeq 2000	PAIRED	RANDOM	GENOMIC	ILLUMINA	SRS21318423	SRP507535	['SRP507535','PRJNA1109295','IDR1700021260-01-01_S11_L001_R1_001.fastq.gz','SAMN41418136','SRR29053340','41418136','6B1800_6BA46051CBBC','6B1800_6BA46051CBBC_IDR1700021260','SRS21318423','1109295','SRX24578438']		2024-05-18T00:17:00.000Z							Homo sapiens	3	human																					453	453227789	287315359	PRJNA1109295								WHO_mutations_2023	tuberculosis: unclassified		Mycobacterium tuberculosis
SAMN03793146	SRR2086487	WGS	MAHIDOL UNIVERSITY	SRX1094546	Illumina HiSeq 2000	PAIRED	Restriction Digest	GENOMIC	ILLUMINA	SRS989951	SRP060305	['46-5069','288057','Nonthaburi5069','SRS989951','3793146','SRR2086487','SRP060305','PRJNA288057','SAMN03793146','SRX1094546']	2003	2015-07-15T07:08:00.000Z		15 N 100 E	THA	Asia	Bangkok	cerebrospinal fluid	Homo sapiens	3	human																					4492	4492298806	3178977945	PRJNA288057			99.27	1544673	36	lineage1.2.1.2.1	Sensitive	['diff','tree','input','tbprofiler']	tuberculosis: unclassified		Mycobacterium tuberculosis
SAMN09099972	SRR7069123	OTHER	MODMEDMICOXFORD	SRX3999644	Illumina MiSeq	PAIRED		OTHER	ILLUMINA	SRS3281838	SRP076676	['302362','SRR7069123','SRX3999644','SRS3281838','MMMOSAM:c0747c64-73b9-4451-8620-ff31091e9d97','SAMN09099972','PRJNA302362','MMMOSRA:c0747c64-73b9-4451-8620-ff31091e9d97','SRP076676','9099972']	2010	2018-04-26T14:18:00.000Z			GBR	Europe			Homo sapiens	3	human																					322	322898236	202429809	PRJNA302362									tuberculosis: unclassified		Mycobacterium tuberculosis
SAMN13937432	SRR11033652	WGS	BROAD INSTITUTE	SRX7685974	Illumina NovaSeq 6000	PAIRED	RANDOM	GENOMIC	ILLUMINA	SRS6112471	SRP075210	['13937432','SRS6112471','SRP075210','G-779_S_1','318002','SRX7685974','SAMN13937432','GCID-2865.bam','Mycobacterium tuberculosis G-779','PRJNA318002','SRR11033652']	2019	2020-02-06T15:10:00.000Z			GEO	Asia	Tbilisi	sputum	Homo sapiens	3	human																					4857	4857752446	1575120485	PRJNA318002			99.75	1721202	58	lineage4.3.3	Sensitive	['diff','tbprofiler','tree','input']	tuberculosis: unclassified		Mycobacterium tuberculosis
SAMEA113537990	ERR11465875	WGS	FZB	ERX10872032	NextSeq 500	PAIRED		GENOMIC	ILLUMINA	ERS15534411	ERP147571	['BTB-2136','SAMEA113537990','ERX10872032','35506367','ena-RUN-TAB-22-05-2023-12:53:16:222-7189','ERS15534411','PRJEB62480','d05d2f15-c027-4055-b906-d9d6d110849e','ena-EXPERIMENT-TAB-22-05-2023-12:53:16:222-7188','979605','ERP147571','ERR11465875']		2023-09-17T03:11:00.000Z			BWA	Africa																										310	310883424	131712161	PRJEB62480			97.9	1239181	31	lineage4.1.1.2	Sensitive	['tbprofiler','Kopanyo','input','diff']	tuberculosis: unclassified		Mycobacterium tuberculosis
SAMN38210708	SRR26794497	WGS	HMS	SRX22491773	Illumina HiSeq 4000	SINGLE	cDNA	GENOMIC	ILLUMINA	SRS19504888	SRP471323	['1039243','SRR26794497','PRJNA1039243','38210708','SAMN38210708','SRP471323','7496','Peru7496_R1.fastq.gz','Peru7496','SRS19504888','SRX22491773','bp0']	2011	2023-11-11T22:53:00.000Z			PER	South America		sputum	Homo sapiens	3	human																					164	164936100	80958589	PRJNA1039243								standford	tuberculosis: unclassified		Mycobacterium tuberculosis
SAMEA1118602	ERR2513421	WGS	PHE	ERX2532631	Illumina HiSeq 2500	PAIRED	RANDOM	GENOMIC	ILLUMINA	ERS2398011	ERP107961	['PRJEB25991','experiment.5190','sample.5190','ERS2398011','ERR2513421','10122548','ERP107961','SAMEA1118602','project.First_10k_genomes_study_set_4','493034','run.5190','ERX2532631']		2021-10-23T16:05:00.000Z			GBR	Europe	England									S		S					S	S								498	498225104	232548140	PRJEB25991	Walker_2022		99.68	1904943	65	lineage4.3.3	Sensitive	['Walker_2022','Napier_2020','diff','CRyPTIC_PHE','input','tbprofiler','tree']	tuberculosis: human-adapted	L4.3.3	Mycobacterium tuberculosis
SAMEA1530928	ERR176724	WGS	SC	ERX152870	Illumina HiSeq 2000	PAIRED	RANDOM	GENOMIC	ILLUMINA	ERS141897	ERP001072	['Karonga_Prevention_Study__KPS____whole_genome_sequencing_in_a_whole_population-sc-2011-12-13T10:33:26Z-2066','ERX152870','ERS141897','ERP001072','204548','Karonga_Prevention_Study__KPS____whole_genome_sequ','SC_EXP_8205_6#87','PRJEB2794','SAMEA1530928','SC_RUN_8205_6#87','98004839-sc-2012-05-29T15:07:14Z-1428808','1759973','ERR176724']	1998	2012-10-12T09:38:00.000Z			MWI	Africa	Karonga	sputum	Homo sapiens	3	human					S		S					S	S	S							331	331797400	161888701	PRJEB2794	Coll_2018		99.73	2950188	67	lineage4.9	Sensitive	['Menardo_2021','Karonga_Prevention_Study','Menardo_2018','Napier_2020','input','Coll_2018','diff','tbprofiler']	tuberculosis: human-adapted	L4.9	Mycobacterium tuberculosis
SAMEA9976775	ERR6866078	WGS	IMPERIAL COLLEGE LONDON	ERX6489506	Illumina HiSeq 2000	PAIRED	RANDOM	GENOMIC	ILLUMINA	ERS7655054	ERP123401	['22011576','ERX6489506','CA1062309_raw_wgs_R1R2','CA1062309_raw_wgs','ena-STUDY-IMPERIAL COLLEGE LONDON-12-08-2020-14:44:57:582-2394','PRJEB39837','SAMEA9976775','ERS7655054','CA1062309','666870','ERR6866078','ERP123401']	2009	2021-10-15T13:51:00.000Z			PER	South America	Lima		Homo sapiens	3	human																					329	329571392	141562338	PRJEB39837			99.6	1741031	59	lineage4.3.3	Sensitive	['tbprofiler','standford','tree','diff','input']	tuberculosis: unclassified		Mycobacterium tuberculosis
SAMN32709713	SRR23061534	AMPLICON	GENOSCREEN	SRX19014727	Illumina MiSeq	PAIRED	PCR	GENOMIC	ILLUMINA	SRS16434214	SRP417183	['SRS16434214','bp0','2412-BK20-06025_S37_L001_R1_001.fastq.gz','SRX19014727','923280','SRP417183','2412-BK20-06025','Deeplex282','SRR23061534','SAMN32709713','32709713','PRJNA923280']		2023-01-12T09:45:00.000Z			COM	Africa		skin	Homo sapiens	3	human																					32	32901124	18485952	PRJNA923280									leprosy		Mycobacterium leprae
SAMEA112805574	['ERR11081848','ERR11081847']	WGS		['ERX10529217','ERX10529216']	NextSeq 500	PAIRED		GENOMIC	ILLUMINA	ERS14813120		['ERP010814','ERR11081848','ena-RUN-TAB-22-03-2023-09:39:46:202-142011','ERX10529217','ERS14813120','ena-EXPERIMENT-TAB-22-03-2023-09:39:46:202-142010','287903','ena-RUN-TAB-22-03-2023-09:39:46:203-142013','ena-EXPERIMENT-TAB-22-03-2023-09:39:46:203-142012','PRJEB9680','SAMEA112805574','ERR11081847','ERX10529216','5920-15','ena-STUDY-FZB-22-06-2015-17:16:39:392-292','33893671']																																385	386475193	167486036	PRJEB9680			99.54	2112675	72	lineage2.2.1	Sensitive	['tree','input','diff','tbprofiler']	tuberculosis: unclassified		Mycobacterium tuberculosis
SAMN41664540	SRR29274099	WGS	FIND, THE FOUNDATION FOR INNOVATIVE NEW DIAGNOSTICS	SRX24791449	Illumina HiSeq 2000	PAIRED	RANDOM	GENOMIC	ILLUMINA	SRS21508672	SRP511583	['1119915','bp0','SRX24791449','41664540','SRR29274099','EUST17397','SRS21508672','SRP511583','EUST17397_lib134_R1.fastq.gz','SAMN41664540','PRJNA1119915']	2017-08	2024-06-04T09:42:00.000Z			ROU	Europe			Homo sapiens	3	human																					454	454061592	220329417	PRJNA1119915									tuberculosis: unclassified		Mycobacterium tuberculosis
SAMEA4946904	ERR2815561	WGS	FZB	ERX2822392	NextSeq 500	PAIRED		GENOMIC	ILLUMINA	ERS2765588	ERP010814	['ERS2765588','ena-STUDY-FZB-22-06-2015-17:16:39:392-292','10146640','ERR2815561','4977-12','ena-EXPERIMENT-FZB-28-09-2018-14:50:27:720-56','PRJEB9680','ena-RUN-FZB-28-09-2018-14:50:27:720-56','ERP010814','SAMEA4946904','287903','ERX2822392']		2018-09-30T03:57:00.000Z																														347	347542135	153924386	PRJEB9680			99.44	1627961	56	La1.7.X-unk4	Other	['tree','diff','tbprofiler','input']	tuberculosis: animal-adapted	La1	Mycobacterium bovis
SAMEA1059561	ERR3337603	WGS	WELLCOME SANGER INSTITUTE	ERX3362312	Illumina HiSeq X Ten	PAIRED	RANDOM	GENOMIC	ILLUMINA	ERS2365149	ERP024108	['PRJEB21813','ERP024108','512657','SC_RUN_25825_1#211','ERX3362312','SC_EXP_25825_1#211','11844293','a9e1a318-be4d-11e7-b52c-3c4a9275d6c8','SAMEA1059561','ERR3337603','ERS2365149','Mycobacteria_in_non_CF_bronchiectasis_patients-sc-4853']		2019-05-24T21:12:00.000Z																														482	482404230	196243542	PRJEB21813									NTM: avium complex		Mycobacterium avium
SAMN31673651	SRR22249457	WGS	INSTITUTE OF CLINICAL PATHOLOGY AND MEDICAL RESEARCH	SRX18226231	NextSeq 500	PAIRED	RANDOM	GENOMIC	ILLUMINA	SRS15722579	SRP407089	['SRX18226231','SRS15722579','19-1773-0283_1.fastq.gz','31673651','SAMN31673651','PRJNA899911','SRP407089','SRR22249457','bp0','19-1773-0283','899911']	2019	2022-11-09T19:17:00.000Z			AUS	Oceania	NSW		Homo sapiens	3	human																					207	207687099	86425459	PRJNA899911			99.21	1397884	40	lineage1.2.1.2.1	Sensitive	['tbprofiler','input','tree','diff']	tuberculosis: unclassified		Mycobacterium tuberculosis
SAMEA112802172	ERR11068372	WGS	FZB	ERX10515302	NextSeq 2000	PAIRED		GENOMIC	ILLUMINA	ERS14809718	ERP010814	['SAMEA112802172','33854228','287903','ena-STUDY-FZB-22-06-2015-17:16:39:392-292','ERP010814','22004474','ena-EXPERIMENT-TAB-21-03-2023-12:28:22:822-127225','ERX10515302','ERR11068372','PRJEB9680','ena-RUN-TAB-21-03-2023-12:28:22:822-127226','ERS14809718']		2023-07-21T02:06:00.000Z																														1218	1218603309	410689840	PRJEB9680								input	tuberculosis: unclassified		Mycobacterium tuberculosis
SAMN41146785	SRR28858504	WGS	WADSWORTH CENTER	SRX24418812	NextSeq 500	PAIRED	RANDOM	GENOMIC	ILLUMINA	SRS21174282	SRP338930	['IDR2300000235-01-01.R1.fastq.gz','41146785','SRR28858504','IDR2300000235-01-01','PRJNA766641','766641','SAMN41146785','SRX24418812','SRS21174282','SRP338930']	2023	2024-05-01T09:19:00.000Z			USA	North America	New York state		Homo sapiens	3	human																					556	556374918	246215658	PRJNA766641			99.57	1647150	55	lineage4.1.1.1	Sensitive	['diff','tbprofiler','input','tree']	tuberculosis: unclassified		Mycobacterium tuberculosis
SAMEA3242480	ERR2515738	WGS	CTB/NICD	ERX2534946	Illumina MiSeq	PAIRED	RANDOM	GENOMIC	ILLUMINA	ERS2400337	ERP107968	['ERX2534946','experiment.7956','PRJEB25997','run.7956','10125076','SAMEA3242480','ERR2515738','sample.7956','493035','project.First_10k_genomes_study_set_5','ERS2400337','ERP107968']		2021-10-23T18:13:00.000Z			ZAF	Africa						S	S			S		S	S				S	R	S				S			113	113450766	74062235	PRJEB25997	Walker_2022		99.63	221801	12	lineage2.2.1	RR-TB	['tbprofiler','Napier_2020','input','Walker_2022','CRyPTIC_CTB-NICD']	tuberculosis: human-adapted	L2.2.1	Mycobacterium tuberculosis
SAMN25186272	SRR17712093	WGS	CHONGQING MEDICAL UNIVERSITY	SRX13875129	Illumina NovaSeq 6000	PAIRED	RANDOM	GENOMIC	ILLUMINA	SRS11745394	SRP349160	['UM200103T-UM200103T0001_L3_1.fq.gz','C87','SRP349160','SRR17712093','785273','UM200103T-UM200103T0001_L3','PRJNA785273','SRS11745394','SRX13875129','SAMN25186272','bp0','25186272']	2016	2022-01-23T11:54:00.000Z			CHN	Asia	Chongqing City		Homo sapiens	3	human																					1389	1389016200	446867965	PRJNA785273			99.51	1867041	62	lineage2.2.1	HR-TB	['diff','input','tbprofiler','tree']	tuberculosis: unclassified		Mycobacterium tuberculosis
SAMN08708602	SRR6831961	WGS	SAN RAFFAELE	SRX3787833	Illumina HiSeq 2500	PAIRED	RANDOM	GENOMIC	ILLUMINA	SRS3040501	SRP128089	['PRJNA428596','428596','160-2209_090816_UKR_090816_100.gatk.bam','SAMN08708602','160-2209_WGS','SRX3787833','SRP128089','SRR6831961','bp0','8708602','SRS3040501','160-2209']		2018-03-14T09:32:00.000Z			UKR	Europe			Homo sapiens	3	human	S	S			R		R	R	S			R	R	R				R			269	269508905	125086473	PRJNA428596	CRyPTIC_WHO2021_PMC7612554		99.5	2259053	49	lineage2.2.1	Pre-XDR-TB	['diff','input','tree','Walker_2022','tbprofiler']	tuberculosis: unclassified		Mycobacterium tuberculosis
SAMEA13294947	ERR9121680	WGS	UNIVERSITY OF OXFORD, NUFFIELD DEPARTMENT OF MEDIC	ERX8663652	Illumina MiSeq	PAIRED	RANDOM	GENOMIC	ILLUMINA	ERS10897872	ERP136048	['project.SeqTreat_Valencia1','ERX8663652','PRJEB51415','run.1856.1.e6bc0b9476c5edeef6f8327a413fc08d','ERP136048','experiment.1856.a68a5f2e','SAMEA13294947','ERS10897872','ERR9121680','30300583','sample.1856.61b8bde5','862826']		2024-07-30T00:24:00.000Z			ESP	Europe	Valencia																									650	650739449	248255620	PRJEB51415								CRyPTIC_SeqTreat_Valencia	tuberculosis: unclassified		Mycobacterium tuberculosis
SAMN31030242	SRR21732622	WGS	MDUPHL	SRX17728194	NextSeq 500	PAIRED	RANDOM	GENOMIC	ILLUMINA	SRS15257658	SRP399923	['SRX17728194','SRP399923','AUSMDU00021021_S14_R1_001.fastq.gz','AUSMDU00021021','SRS15257658','857537','SAMN31030242','PRJNA857537','31030242','SRR21732622']	2018	2022-09-27T23:42:00.000Z			AUS	Oceania	Victoria		Homo sapiens	3	human																					1573	1573217999	728674130	PRJNA857537			99.31	1546654	53	lineage1.1.3.3	Sensitive	['input','diff','tbprofiler','tree']	tuberculosis: unclassified		Mycobacterium tuberculosis
SAMN40031299	SRR28044473	WGS	CHRISTIAN MEDICAL COLLAGE, VELLORE	SRX23695886	Illumina NovaSeq 6000	PAIRED	RANDOM	GENOMIC	ILLUMINA	SRS20526120	SRP226525	['SRS20526120','SRP226525','40031299','PRJNA575883','575883','1301012944','SAMN40031299','SRR28044473','SRX23695886','1301012944_R1.fastq.gz']	2022	2024-02-22T06:55:00.000Z		21.7679 N 78.8718 E	IND	Asia	Madhya Pradesh - Bhairopur		Homo sapiens	3	human																					689	689203260	295625080	PRJNA575883			94.77	1670547	54	lineage1.2.2.2	Other	['input','tbprofiler','tree','diff']	tuberculosis: unclassified		Mycobacterium tuberculosis
SAMEA5854714	ERR3470556	WGS	FZB	ERX3492219	NextSeq 500	PAIRED		GENOMIC	ILLUMINA	ERS3643236	ERP116726	['ERR3470556','ena-EXPERIMENT-FZB-06-08-2019-12:23:06:386-19','ena-STUDY-FZB-06-08-2019-12:03:08:858-270','PRJEB33896','ERS3643236','592685','ERX3492219','ena-RUN-FZB-06-08-2019-12:23:06:386-19','13431253','ERP116726','12165-16','SAMEA5854714']		2019-11-30T12:38:00.000Z			SDN	Africa	East Sudan																									899	899592114	405475888	PRJEB33896			99.47	1611649	54	lineage3.1.1	Sensitive	['tree','tbprofiler','clusters_SDN','diff','input']	MTBC		Mycobacterium tuberculosis complex sp.
SAMN35982025	SRR25207048	WGS	CHINESE CENTER FOR DISEASE CONTROL AND PREVENTION	SRX20954185	Illumina HiSeq 2500	PAIRED	RANDOM	GENOMIC	ILLUMINA	SRS18231159	SRP448193	['SAMN35982025','SRX20954185','35982025','SRS18231159','SRP448193','987438','TBMDR413','MDRTB413.bam','bp0','PRJNA987438','SRR25207048']	2018	2023-07-09T00:41:00.000Z						sputum	Homo sapiens	3	human																					904	904421700	77733117	PRJNA987438			99.54	1960153	68	lineage4.5	MDR-TB	['tree','tbprofiler','diff','input']	tuberculosis: unclassified		Mycobacterium tuberculosis
SAMN08906488	SRR7236302	WGS	USDA-NVSL-DBL	SRX4142535	Illumina MiSeq	PAIRED	RANDOM PCR	GENOMIC	ILLUMINA	SRS3356330	SRP149365	['SRX4142535','10-0145FM','SAMN08906488','PRJNA449507','10-0145FM_S8_L001_R1_001.fastq.gz','SRR7236302','8906488','SRP149365','SRS3356330','449507']		2018-05-30T23:34:00.000Z			MEX	North America	Baja California		Bos taurus	3	domestic cattle																					861	861292501	527015064	PRJNA449507			99.46	1481756	80	La1.8.1	Other	['tbprofiler','tree','diff','input']	tuberculosis: animal-adapted	La1	Mycobacterium bovis
SAMN19687877	SRR14801294	WGS	SIMON FRASER UNIVERSITY	SRX11134628	NextSeq 500	PAIRED	RANDOM	GENOMIC	ILLUMINA	SRS9198018	SRP323639	['bp0','19687877','SAMN19687877','SRX11134628','SRS9198018','SRP323639','TB-222-2259-19_S210_R1_001.fastq.gz','PRJNA736718','SRR14801294','TB-222-2259-19_S210','736718']	2019	2021-06-13T22:44:00.000Z		47.03278 N 28.89972 E	MDA	Europe			Homo sapiens	3	human																					1144	1144827036	477354956	PRJNA736718			72.33	1229055	42	lineage2.2.1	MDR-TB	['diff','tbprofiler','input','tree']	tuberculosis: unclassified		Mycobacterium tuberculosis
SAMN31673115	SRR22251574	WGS	INSTITUTE OF CLINICAL PATHOLOGY AND MEDICAL RESEARCH	SRX18228154	NextSeq 500	PAIRED	RANDOM	GENOMIC	ILLUMINA	SRS15724436	SRP407089	['PRJNA899911','SRX18228154','SRP407089','SAMN31673115','899911','bp0','31673115','18-1773-0186','SRR22251574','18-1773-0186_1.fastq.gz','SRS15724436']	2018	2022-11-09T23:53:00.000Z			AUS	Oceania	NSW		Homo sapiens	3	human																					389	389462351	175598985	PRJNA899911			99.49	1833769	56	lineage4.1.2	Sensitive	['tree','tbprofiler','diff','input']	tuberculosis: unclassified		Mycobacterium tuberculosis
SAMEA115745927	ERR13284692	WGS	UNIVERSITY OF OXFORD, NUFFIELD DEPARTMENT OF MEDIC	ERX12655118	Illumina HiSeq 2500	PAIRED	RANDOM PCR	GENOMIC	ILLUMINA	ERS20255811	ERP161058	['webin-reads-5dba016da42c','1124794','SAMEA115745927','5dba016da42c','41889492','PRJEB76547','ERX12655118','ERR13284692','ERP161058','ERS20255811','b28b5ff0-515d-42d2-bc0f-19e45ec26bb9']	2020	2024-08-10T05:22:00.000Z			DEU	Europe																										445	445394130	243674665	PRJEB76547								CRyPTIC_2024	tuberculosis: unclassified		Mycobacterium tuberculosis
SAMN41772296	SRR29341517	WGS	FIND, THE FOUNDATION FOR INNOVATIVE NEW DIAGNOSTICS	SRX24857373	Illumina HiSeq 2000	PAIRED	RANDOM	GENOMIC	ILLUMINA	SRS21567990	SRP512858	['bp0','SRX24857373','41772296','SRP512858','PRJNA1122079','SRS21567990','IT1751','SAMN41772296','IT1751_R1.fastq.gz','1122079','SRR29341517']	2020	2024-06-10T09:23:00.000Z							Homo sapiens	3	human																					700	700152900	296671778	PRJNA1122079									tuberculosis: unclassified		Mycobacterium tuberculosis
SAMN02138756	SRR896598	WGS	UCSF	SRX301815	Illumina Genome Analyzer	PAIRED	other	GENOMIC	ILLUMINA	SRS441210	SRP025757	['SRR896598','SRS441210','200724','A1_X005282','SAMN02138756','SRP025757','2138756','PRJNA200724','SRX301815','A1_5360000_fastq','A1']	2006	2015-10-31T01:01:00.000Z			USA	North America	California	sputum	Homo sapiens	3	human																					431	431389692	328936718	PRJNA200724								['denylist','input']	tuberculosis: unclassified		Mycobacterium tuberculosis
SAMEA112250094	ERR10680117	WGS	FZB	ERX10147945	NextSeq 500	PAIRED		GENOMIC	ILLUMINA	ERS14360957	ERP010814	['PRJEB9680','287903','ena-EXPERIMENT-TAB-19-12-2022-09:14:45:074-46079','ERX10147945','32342102','SAMEA112250094','ERR10680117','19010727','ena-RUN-TAB-19-12-2022-09:14:45:074-46080','ena-STUDY-FZB-22-06-2015-17:16:39:392-292','ERP010814','ERS14360957']		2022-12-27T03:29:00.000Z																														504	504841145	222206786	PRJEB9680			99.47	1607779	54	lineage2.2.1	MDR-TB	['tree','input','tbprofiler','diff']	tuberculosis: unclassified		Mycobacterium tuberculosis
SAMN36849702	SRR25534567	WGS	SHANDONG PROVINCIAL HOSPITAL	SRX21263560	Illumina HiSeq 4000	PAIRED	RANDOM	GENOMIC	ILLUMINA	SRS18516638	SRP453313	['T5001','36849702','T5001.IS300_Clean.1.fastq.gz','SRR25534567','PRJNA1002108','SRP453313','SRX21263560','SAMN36849702','1002108','bp0','SRS18516638']	2017	2023-08-05T20:43:00.000Z		36.40 N 117.00 E	CHN	Asia	Shandong	As reported: phlegm	Homo sapiens	3	human																					1077	1077091500	479981532	PRJNA1002108			99.56	1803922	63	lineage2.2.1	Sensitive	['input','diff','tree','tbprofiler']	tuberculosis: human-adapted	L4	Mycobacterium tuberculosis	H37Rv
SAMEA112806959	ERR11050627	WGS	FZB	ERX10497418	NextSeq 500	PAIRED		GENOMIC	ILLUMINA	ERS14814505	ERP010814	['21003387','ena-EXPERIMENT-TAB-21-03-2023-10:58:00:047-107513','PRJEB9680','287903','ena-RUN-TAB-21-03-2023-10:58:00:047-107514','33856869','ERS14814505','ERX10497418','ena-STUDY-FZB-22-06-2015-17:16:39:392-292','ERP010814','ERR11050627','SAMEA112806959']		2023-07-20T23:20:00.000Z																														347	347578174	169205662	PRJEB9680			99.39	1357449	45	lineage4.2.2.2	Sensitive	['tree','tbprofiler','diff','input']	tuberculosis: unclassified		Mycobacterium tuberculosis
SAMN31696022	SRR22263665	AMPLICON	UNIVERSITY OF WISCONSIN-MADISON	SRX18239733	Illumina MiSeq	PAIRED	PCR	GENOMIC	ILLUMINA	SRS15735594	SRP407506	['PRJNA900591','900591','31696022','SAMN31696022','bp0','N07-353-19-Access-gr1-pneum_S62_L001_R1_001.fastq','N07-353-19-Access-gr1-pneum_S62','SRR22263665','SRX18239733','SRS15735594','SRP407506']	2021-08	2022-11-11T14:44:00.000Z			USA	North America	Pittsburgh	lung	Macaca fascicularis	3	crab-eating macaque																					41	41690194	30617040	PRJNA900591									tuberculosis: human-adapted	L4	Mycobacterium tuberculosis	Erdman
SAMN14344676	SRR11565540	AMPLICON	RUTGERS UNIVERSITY NEWARK	SRX8134821	Illumina MiSeq	PAIRED	PCR	GENOMIC	ILLUMINA	SRS6498232	SRP257019	['PRJNA608724','2492-DA-1487_S49_L001_R1_001.fastq','608724','SRX8134821','2492-DA-1487','SRP257019','SRS6498232','SRR11565540','14344676','SAMN14344676']		2020-04-17T23:33:00.000Z			UGA	Africa		sputum	Homo sapiens	3	human																					24	24096882	15275624	PRJNA608724									tuberculosis: unclassified		Mycobacterium tuberculosis
SAMN09101589	SRR7068960	OTHER	MODMEDMICOXFORD	SRX3999807	Illumina MiSeq	PAIRED		OTHER	ILLUMINA	SRS3281998	SRP076676	['9101589','SRX3999807','MMMOSRA:47b2b5a7-4133-4747-8b18-df98ad323368','PRJNA302362','302362','SRP076676','SAMN09101589','MMMOSAM:47b2b5a7-4133-4747-8b18-df98ad323368','SRS3281998','SRR7068960']	2014	2018-04-26T14:17:00.000Z			GBR	Europe			Homo sapiens	3	human																					220	220469939	130773767	PRJNA302362									tuberculosis: unclassified		Mycobacterium tuberculosis
SAMN14416779	SRR11662651	WGS	KHON KAEN UNIVERSITY	SRX8223462	Illumina HiSeq 2500	PAIRED	Restriction Digest	GENOMIC	ILLUMINA	SRS6580100	SRP259494	['PRJNA613706','SRR11662651','613706','SRS6580100','M00780-60_R1.fq.gz','SAMN14416779','M00780-60','SRP259494','SRX8223462','14416779','bp0']	2014	2020-05-01T15:27:00.000Z		13.593 N 100.597 E	THA	Asia		sputum	Homo sapiens	3	human																					1967	1967591100	863555045	PRJNA613706			99.44	1702648	57	lineage2.2.1	MDR-TB	['diff','tbprofiler','input','tree']	tuberculosis: unclassified		Mycobacterium tuberculosis
SAMEA2535149	ERR553113	WGS	FZB	ERX512182	Illumina HiSeq 2500	PAIRED		GENOMIC	ILLUMINA	ERS458551	ERP010814	['987-07','PRJEB9680','ERS458551','ena-STUDY-FZB-22-06-2015-17:16:39:392-292','987-07_genoscreen_genoscreen_2013-03-28_101bp','ERR553113','ERX512182','287903','3794332','ERP010814','SAMEA2535149']		2015-06-25T07:13:00.000Z			DEU	Europe										S		R					S	S	S							626	626092132	410463926	PRJEB9680	CRyPTIC_WHO2021_PMC7612554		99.48	1475223	32	lineage4.5	HR-TB	['diff','Napier_2020','Walker_2022','input','Menardo_2021','Menardo_2018','tree','tbprofiler']	tuberculosis: human-adapted	L4.5	Mycobacterium tuberculosis
SAMN06053498	SRR5052630	WGS	UNIVERSITY OF CALIFORNIA, SAN DIEGO	SRX2373951	NextSeq 500	PAIRED	RANDOM	GENOMIC	ILLUMINA	SRS1817869	SRP092618	['myc82_S52_R1_001.fastq.gz','351843','SRS1817869','PRJNA351843','6053498','SRP092618','SRX2373951','SAMN06053498','myc82','SRR5052630']	2011	2016-11-24T12:15:00.000Z			USA	North America	San Diego CA																									1857	1857238902	734595693	PRJNA351843									unclassified mycobacteria		Mycobacterium sp.
SAMEA6875090	ERR4195247	WGS	Instituto_de_Biomedicina_de_Valencia	ERX4156316	Illumina MiSeq	PAIRED	RANDOM	GENOMIC	ILLUMINA	ERS4602651	ERP122165	['ERR4195247','ERP122165','846033','G1304','SAMEA6875090','PRJEB38719','28874289','mtb_valencia_isolates','ERS4602651','ERX4156316']	2015	2022-06-13T00:17:00.000Z			ESP	Europe	Valencia					S					S															459	459140070	283333910	PRJEB38719		No	99.5	1672325	90	lineage4.1.2	Sensitive	['Cancino-Muñoz_2022','tree','diff','TGU','input','tbprofiler']	tuberculosis: human-adapted	L4.1.2	Mycobacterium tuberculosis
SAMN04396866	SRR3105781	WGS	CSIR-IGIB	SRX1534133	Illumina Genome Analyzer IIx	PAIRED	other	GENOMIC	ILLUMINA	SRS1251175	SRP068570	['SRP068570','SRS1251175','4396866','SRX1534133','308536','PRJNA308536','SRR3105781','OSDD360','SAMN04396866','Run2_4_s_1','Run2_4_s_1_files']	2009	2016-01-19T10:21:00.000Z		26.14 N 91.77 E	IND	Asia	Assam	sputum	Homo sapiens	3	human																					880	880133796	556187346	PRJNA308536			99.44	951438	21	lineage3.1.2	MDR-TB	['input','tree','diff','tbprofiler']	tuberculosis: unclassified		Mycobacterium tuberculosis
SAMEA7526725	ERR4798169	WGS	FOUNDATION FOR MEDICAL RESEARCH INDIA	ERX4667589	NextSeq 500	PAIRED	RANDOM	GENOMIC	ILLUMINA	ERS5283197	ERP124850	['PRJEB41116','ERS5283197','experiment.13599','773292','SAMEA7526725','ERP124850','ERX4667589','sample.13599','22460287','ERR4798169','run.13599','project.Mumbai']		2021-11-09T23:18:00.000Z			IND	Asia	Mumbai					S	S				S		S	S							S		S	S		599	599657844	257288114	PRJEB41116	Walker_2022		99.4	1663414	55	lineage3	Sensitive	['CRyPTIC_IND','diff','input','tbprofiler','tree','Walker_2022']	tuberculosis: unclassified		Mycobacterium tuberculosis
SAMN09100198	SRR7069679	OTHER	MODMEDMICOXFORD	SRX4000278	Illumina MiSeq	PAIRED		OTHER	ILLUMINA	SRS3282442	SRP076676	['SRR7069679','302362','SAMN09100198','MMMOSAM:aa05751d-8426-4f33-bd8c-3e918555b088','SRS3282442','SRX4000278','PRJNA302362','SRP076676','9100198','MMMOSRA:aa05751d-8426-4f33-bd8c-3e918555b088']	2016	2018-04-26T14:22:00.000Z			GBR	Europe			Homo sapiens	3	human																					251	251272596	158304890	PRJNA302362									tuberculosis: unclassified		Mycobacterium tuberculosis
SAMN30949898	SRR21690874	WGS	RIVM	SRX17688283	Illumina HiSeq 2500	PAIRED	RANDOM	GENOMIC	ILLUMINA	SRS15219671	SRP399356	['RIVM1183','PRJNA882748','SRX17688283','SAMN30949898','bp0','SRP399356','RIVM1183.bam','882748','SRR21690874','SRS15219671','30949898']	2017	2022-09-23T18:08:00.000Z			NLD	Europe		As reported: diagnostic sample	Homo sapiens	3	human																					427	427985602	106060200	PRJNA882748								input	tuberculosis: unclassified		Mycobacterium tuberculosis
SAMEA8110768	ERR5346989	WGS	ST JAMES'S HOPSITAL	ERX5135377	Illumina MiSeq	PAIRED		GENOMIC	ILLUMINA	ERS5797836	ERP127134	['ena-EXPERIMENT-St James's Hopsital-23-02-2021-11:23:54:268-1','ena-RUN-St James's Hopsital-23-02-2021-11:23:54:268-1','ERX5135377','SAMEA8110768','PRJEB43194','ena-STUDY-St James's Hopsital-19-02-2021-07:56:55:097-996','ERS5797836','ERR5346989','ERP127134','742618','19985118','10IE01']	2010	2021-07-21T02:16:00.000Z			IRL	Europe			Homo sapiens	3	human																					173	173409343	64219197	PRJEB43194									tuberculosis: unclassified		Mycobacterium tuberculosis
SAMEA6451300	ERR3794404	WGS	FZB	ERX3796371	NextSeq 500	PAIRED		GENOMIC	ILLUMINA	ERS4216856	ERP119170	['ERX3796371','ERP119170','SAMEA6451300','14317814','2379-05','ena-RUN-FZB-06-01-2020-14:13:08:034-51','ERS4216856','614279','ERR3794404','ena-EXPERIMENT-FZB-06-01-2020-14:13:08:034-51','PRJEB36040','ena-STUDY-FZB-06-01-2020-10:49:26:730-1695']		2020-11-10T17:54:00.000Z																														1028	1028553035	444943054	PRJEB36040			99.58	1597135	55	lineage2.2.1	MDR-TB	['input','tree','tbprofiler','diff']	MTBC		Mycobacterium tuberculosis complex sp.
SAMN14942833	SRR11824706	AMPLICON	GENOSCREEN	SRX8375523	Illumina MiSeq	PAIRED	PCR	GENOMIC	ILLUMINA	SRS6690292	SRP262596	['bp0','SRX8375523','2000-01022_S67_L001_R1_001.fastq.gz','PRJNA633380','SRS6690292','SRP262596','2000-01022','633380','SRR11824706','14942833','NTM5','SAMN14942833']	2000	2020-05-21T11:35:00.000Z																														9	9573274	5479616	PRJNA633380									NTM: unclassified		Mycobacterium marinum
SAMEA12850847	ERR11243661	WGS	SWISS TROPICAL AND PUBLIC HEALTH INSTITUTE	ERX10651865	Illumina NovaSeq 6000	SINGLE	RANDOM	GENOMIC	ILLUMINA	ERS10459471	ERP135175	['G44087','ena-EXPERIMENT-TAB-17-04-2023-19:57:14:004-3419','ERX10651865','ERR11243661','ERS10459471','SAMEA12850847','8cc6b8bd-130a-4c76-a0b2-3197bafe5cc6','ERP135175','PRJEB50582','ena-RUN-TAB-17-04-2023-19:57:14:005-3420','930268','34306095']	2015	2023-07-27T08:48:00.000Z			GEO	Asia		sputum																								386	386348634	130090730	PRJEB50582									tuberculosis: unclassified		Mycobacterium tuberculosis
SAMN26038197	SRR18213864	WGS	MODMEDMICOXFORD	SRX14360320	Illumina HiSeq 2500	PAIRED	RANDOM	GENOMIC	ILLUMINA	SRS12173842	SRP076676	['SAMN26038197','MMMOSAM:09fac09f-37fd-4af8-93dc-48a531a1f8df','SRP076676','PRJNA302362','302362','SRS12173842','26038197','MMMOSRA:09fac09f-37fd-4af8-93dc-48a531a1f8df','SRX14360320','SRR18213864']	2010	2022-03-03T13:59:00.000Z			GBR	Europe	Birmingham		Homo sapiens	3	human																					344	344243600	226154967	PRJNA302362			99.35	1888123	42	lineage3	Other	['diff','tree','input','tbprofiler']	tuberculosis: unclassified		Mycobacterium tuberculosis
SAMN05182529	SRR3665642	WGS	SICHUAN UNIVERSITY	SRX1844148	Illumina HiSeq 2000	PAIRED	RANDOM	GENOMIC	ILLUMINA	SRS1503007	SRP076535	['SRX1844148','set-3_52','84','PRJNA323639','150909_A11_R1_paired.fastq.gz','SRR3665642','SRS1503007','323639','5182529','SAMN05182529','SRP076535']	2015	2016-06-14T16:18:00.000Z			CHN	Asia	Shanghai																									336	336685197	179176365	PRJNA323639									NTM: unclassified		Mycobacterium kansasi
SAMN14343900	SRR11564601	AMPLICON	RUTGERS UNIVERSITY NEWARK	SRX8133599	Illumina MiSeq	PAIRED	PCR	GENOMIC	ILLUMINA	SRS6497038	SRP256991	['SRX8133599','2492-DA-0685','SRR11564601','SAMN14343900','2492-DA-0685_S15_L001_R1_001.fastq','PRJNA608715','608715','SRS6497038','14343900','SRP256991']		2020-04-17T19:28:00.000Z			GHA	Africa		sputum	Homo sapiens	3	human																					20	20885414	8050025	PRJNA608715									tuberculosis: unclassified		Mycobacterium tuberculosis
SAMEA115745474	ERR13284262	WGS	UNIVERSITY OF OXFORD, NUFFIELD DEPARTMENT OF MEDIC	ERX12654688	NextSeq 500	PAIRED	RANDOM PCR	GENOMIC	ILLUMINA	ERS20255358	ERP161058	['ERS20255358','ERP161058','e9facbb95747','ERX12654688','b28b5ff0-515d-42d2-bc0f-19e45ec26bb9','1124794','41889120','ERR13284262','PRJEB76547','webin-reads-e9facbb95747','SAMEA115745474']	2020	2024-08-10T07:28:00.000Z			DEU	Europe																										300	300008002	123278029	PRJEB76547								CRyPTIC_2024	tuberculosis: unclassified		Mycobacterium tuberculosis
SAMN42034026	SRR29539497	WGS	NIAID TB PORTALS PROGRAM	SRX25046637	NextSeq 2000	PAIRED	RANDOM	GENOMIC	ILLUMINA	SRS21743786	SRP515897	['PRJNA1074785','SRR29539497','SRS21743786','SRX25046637','42034026','24108','SRP515897','TBPO-5103_lib55920_nextseq_ny0088_151bp.filtered_2_bwa.1.fastq.gz','1074785','SAMN42034026']	2021	2024-06-25T13:39:00.000Z		48.3794 N 31.1656 E	UKR	Europe		sputum	Homo sapiens	3	human																					419	419910789	147418212	PRJNA1074785									tuberculosis: unclassified		Mycobacterium tuberculosis
SAMN19135937	SRR14519135	WGS	FUDAN UNIVERSITY	SRX10864598	Illumina HiSeq 2500	PAIRED	RANDOM PCR	GENOMIC	ILLUMINA	SRS8959888	SRP319611	['SRS8959888','SAMN19135937','SRR14519135','SJ_P29','PRJNA729588','SRP319611','SJ_2014_0845_R1.fastq.gz','SJ_2014_0845','19135937','SRX10864598','729588','bp0']	2014	2021-05-15T03:22:00.000Z			CHN	Asia	Shanghai	sputum	Homo sapiens	3	human																					6216	6216645300	2723831369	PRJNA729588			99.56	1877120	63	lineage2.2.1.2	Sensitive	['tbprofiler','diff','input','tree']	tuberculosis: unclassified		Mycobacterium tuberculosis
SAMN03300071	SRR1791713	WGS	USDA-NVSL-DBL	SRX867375	Illumina MiSeq	PAIRED	RANDOM	GENOMIC	ILLUMINA	SRS839040	SRP053287	['01-2185','PRJNA251692','251692','SRS839040','SRX867375','SRR1791713','SRP053287','250: 01-2185_files','3300071','SAMN03300071','250: 01-2185']	2001	2015-02-23T13:10:00.000Z							Bos taurus	2	domestic cattle																					351	351338816	231822162	PRJNA251692			99.53	935895	50	La1.8.1	Other	['tbprofiler','diff','input','tree']	tuberculosis: animal-adapted	La1	Mycobacterium bovis
SAMEA114442752	ERR13194047	WGS	SEOUL NATIONAL UNIVERSITY	ERX12564922	Illumina MiSeq	PAIRED	RANDOM	GENOMIC	ILLUMINA	ERS16430536	ERP151439	['41740174','ERX12564922','1022751','GReAT_KR_121','PRJEB66375','SAMEA114442752','c7f31963-9edb-49ef-a000-987e031fb6cb','webin-reads-GReAT_KR_121','ERS16430536','ERR13194047','ERP151439']	2018	2024-08-12T20:18:00.000Z			KOR	Asia		sputum	Homo sapiens	3	human																					930	930342712	615770350	PRJEB66375									tuberculosis: unclassified		Mycobacterium tuberculosis
SAMEA14460333	ERR9787015	WGS	INSTITUTE OF TROPICAL MEDICINE	ERX9334291	Illumina HiSeq 2500	PAIRED	RANDOM	GENOMIC	ILLUMINA	ERS12087780	ERP137916	['ERP137916','844815','0efe4541-10cd-4d79-a29f-96d29eadb5f3','28830150','ERS12087780','SAMEA14460333','ECF-12-1692','ERR9787015','PRJEB53138','ena-EXPERIMENT-TAB-27-05-2022-13:53:26:555-12690','ERX9334291','ena-RUN-TAB-27-05-2022-13:53:26:555-12691']	2012	2022-06-25T18:17:00.000Z			GMB	Africa		sputum	Homo sapiens	3	human																					151	151704793	98070178	PRJEB53138								['input','WGS_2011-2014_GMB']	tuberculosis: unclassified		Mycobacterium tuberculosis
SAMEA13300365	ERR9125608	WGS	UNIVERSITY OF OXFORD, NUFFIELD DEPARTMENT OF MEDIC	ERX8668870	Illumina MiSeq	PAIRED	RANDOM	GENOMIC	ILLUMINA	ERS10903182	ERP136068	['run.1011.1.1eb5df25ddd929bf352db26851b350e4','PRJEB51436','ERR9125608','project.SeqTreat_PHO1','ERX8668870','ERP136068','SAMEA13300365','862828','30301433','experiment.1011.50ead708','ERS10903182','sample.1011.d3fef410']		2024-08-10T22:05:00.000Z			CAN	North America	Ontario																									335	335133489	210743532	PRJEB51436								CRyPTIC_PublicHealthOntario	tuberculosis: unclassified		Mycobacterium tuberculosis
SAMN40031440	SRR28046143	WGS	CHRISTIAN MEDICAL COLLAGE, VELLORE	SRX23697718	Illumina NovaSeq 6000	PAIRED	RANDOM	GENOMIC	ILLUMINA	SRS20527644	SRP226525	['SRX23697718','SAMN40031440','40031440','575883','SRS20527644','702010134_R1.fastq.gz','SRR28046143','702010134','PRJNA575883','SRP226525']	2021	2024-02-22T07:28:00.000Z		21.7679 N 78.8718 E	IND	Asia	Madhya Pradesh - Bhairopur		Homo sapiens	3	human																					1297	1297310460	566105368	PRJNA575883			83.78	1321498	35	lineage3.1.2	Sensitive	['tbprofiler','input','diff','tree']	tuberculosis: unclassified		Mycobacterium tuberculosis
SAMEA1117840	ERR2512659	WGS	PHE	ERX2531869	Illumina HiSeq 2500	PAIRED	RANDOM	GENOMIC	ILLUMINA	ERS2397249	ERP107961	['ERS2397249','run.4244','experiment.4244','10121786','ERR2512659','493034','ERX2531869','project.First_10k_genomes_study_set_4','PRJEB25991','ERP107961','SAMEA1117840','sample.4244']		2022-07-18T09:30:00.000Z			GBR	Europe	England									S		S					S	S								535	535747094	268725376	PRJEB25991	Walker_2022		99.52	1886252	64	lineage4.1.1.2	Sensitive	['Napier_2020','CRyPTIC_PHE','tree','diff','input','tbprofiler','Walker_2022']	tuberculosis: human-adapted	L4.1.1.2	Mycobacterium tuberculosis
SAMEA7156364	ERR5863686	WGS	SWISS TROPICAL AND PUBLIC HEALTH INSTITUTE	ERX5509481	Illumina HiSeq 2500	PAIRED		GENOMIC	ILLUMINA	ERS4916827	ERP123095	['PRJEB39561','G06931','SRS8942215','ena-STUDY-Swiss Tropical and Public Health Institute-27-07-2020-11:23:30:592-1894','19060697','SAMEA7156364','ena-RUN-Swiss Tropical and Public Health Institute-03-05-2021-19:33:15:103-150','ERX5509481','ERP123095','ERS4916827','ena-EXPERIMENT-Swiss Tropical and Public Health Institute-03-05-2021-19:33:15:103-150','674180','ERR5863686']		2021-05-14T23:50:00.000Z			GEO	Asia																										659	659290630	295609643	PRJEB39561			99.37	1557022	35	lineage2.2.1	MDR-TB	['diff','tree','tbprofiler','input','R-MDR_GEO']	tuberculosis: unclassified		Mycobacterium tuberculosis
SAMN31672626	SRR22251297	WGS	INSTITUTE OF CLINICAL PATHOLOGY AND MEDICAL RESEARCH	SRX18227759	NextSeq 500	PAIRED	RANDOM	GENOMIC	ILLUMINA	SRS15724041	SRP407089	['SRS15724041','SRX18227759','17-3391-0056','SAMN31672626','17-3391-0056_1.fastq.gz','PRJNA899911','SRR22251297','31672626','SRP407089','899911','bp0']	2017	2022-11-09T23:52:00.000Z			AUS	Oceania	NSW		Homo sapiens	3	human																					332	332286778	153039834	PRJNA899911			99.66	2118288	69	lineage4.3.4.2	Sensitive	['tbprofiler','input','tree','diff']	tuberculosis: unclassified		Mycobacterium tuberculosis
SAMEA7527331	ERR4798739	WGS	FOUNDATION FOR MEDICAL RESEARCH INDIA	ERX4668163	NextSeq 500	PAIRED	RANDOM	GENOMIC	ILLUMINA	ERS5283803	ERP124850	['773292','ERR4798739','experiment.27204','SAMEA7527331','PRJEB41116','project.Mumbai','run.27204','sample.27204','ERX4668163','22460877','ERS5283803','ERP124850']		2021-11-10T01:26:00.000Z			IND	Asia	Mumbai					R	S				R		R	R							S		R	S		579	579965400	232348698	PRJEB41116	Walker_2022							['Walker_2022','CRyPTIC_IND','input']	tuberculosis: unclassified		Mycobacterium tuberculosis
SAMEA112188730	ERR10748136	WGS	CTB/NICD	ERX10199742	Illumina MiSeq	PAIRED	RANDOM	GENOMIC	ILLUMINA	ERS14298619	ERP143048	['ERP143048','run.S063','SAMEA112188730','sample.S063','32028743','South African MDR-TB 2019-2020','ERX10199742','ERS14298619','908050','experiment.S063','PRJEB58017','ERR10748136']		2023-01-17T16:04:00.000Z																														416	416624413	301553016	PRJEB58017			99.74	656424	38	lineage2.2.1.1	Pre-XDR-TB	['tree','tbprofiler','input','diff']	tuberculosis: unclassified		Mycobacterium tuberculosis
SAMEA2682970	ERR779899	WGS	THE WELLCOME TRUST SANGER INSTITUTE	ERX770326	Illumina HiSeq 2000	PAIRED	RANDOM	GENOMIC	ILLUMINA	ERS519031	ERP004677	['3399217','ERR779899','SAMEA2682970','SC_RUN_14892_2#68','PH27_CA039M_1-sc-1838164','ERX770326','Mycobacterium_tuberculosis__HICF__sequencing-sc-2926','PRJEB5280','ERP004677','ERS519031','247745','SC_EXP_14892_2#68']	2009	2016-01-09T02:42:00.000Z			PER	South America			Homo sapiens	3	human																					574	574870000	281893798	PRJEB5280			99.53	1615492	37	lineage4.1.1	Sensitive	['tbprofiler','Napier_2020','standford','diff','tree','input']	tuberculosis: human-adapted	L4.1.1	Mycobacterium tuberculosis
SAMEA115972115	ERR13621396	WGS	FZB	ERX12992323	NextSeq 2000	PAIRED		GENOMIC	ILLUMINA	ERS20932175	ERP010814	['PRJEB9680','SAMEA115972115','23003749','ERP010814','ena-EXPERIMENT-TAB-03-09-2024-09:05:41:049-99345','ERS20932175','ena-STUDY-FZB-22-06-2015-17:16:39:392-292','ena-RUN-TAB-03-09-2024-09:05:41:050-99346','43493959','ERR13621396','ERX12992323','287903']	2023	2024-09-09T22:28:00.000Z			DEU	Europe																										334	334440969	135671906	PRJEB9680									tuberculosis: unclassified		Mycobacterium tuberculosis
SAMEA2710818	ERR718323	WGS	SC	ERX662245	Illumina HiSeq 2000	PAIRED	RANDOM	GENOMIC	ILLUMINA	ERS531775	ERP006738	['ERP006738','ERX662245','SC_RUN_14448_6#39','9074-sc-2107411','272028','SC_EXP_14448_6#39','PRJEB7056','The_interaction_between_the_host_and_pathogen_genetics_in_susceptibility_to_pulmonary_tuberculosis-sc-3274','SAMEA2710818','3310215','ERS531775','ERR718323']	2003	2015-02-10T21:01:00.000Z			THA	Asia																										433	433397200	212833998	PRJEB7056			99.34	1587906	36	lineage1.2.1.2.1	Sensitive	['diff','tbprofiler','Napier_2020','Menardo_2021','tree','input']	tuberculosis: human-adapted	L2.2.1	Mycobacterium tuberculosis
SAMN40273404	SRR28239573	WGS	NIH / NIAID	SRX23850748	NextSeq 2000	PAIRED	RANDOM	GENOMIC	ILLUMINA	SRS20670821	SRP493618	['SRR28239573','SRX23850748','PRJNA1074779','SRP493618','SRS20670821','SAMN40273404','66772','40273404','TBPO-6342_lib61451_nextseq_ny0116_151bp.filtered_2_bwa.1.fastq.gz','1074779']	2022	2024-03-06T10:15:00.000Z		41.7151 N 44.8271 E	GEO	Asia	Tbilisi	sputum	Homo sapiens	3	human																					449	449325838	156303101	PRJNA1074779			99.34	1309066	43	lineage2.2.1	Sensitive	['tbprofiler','diff','input','tree']	tuberculosis: unclassified		Mycobacterium tuberculosis
SAMN15703048	SRR12395301	WGS	WADSWORTH CENTER	SRX8893596	MinION	SINGLE	RANDOM	GENOMIC	OXFORD_NANOPORE	SRS7152618	SRP276100	['PRJNA650381','bp0','IDR1900040259-01-01','SRX8893596','SRS7152618','SRR12395301','IDR1900040259-01-01.fastq.gz','650381','SAMN15703048','A33','SRP276100','15703048']	2019	2020-08-05T13:32:00.000Z		40.7481119 N 73.98438414 W	USA	North America	New York	As reported: SPT	Homo sapiens	3	human																					443	443768315	406917410	PRJNA650381									tuberculosis: unclassified		Mycobacterium tuberculosis
SAMEA7554359	ERR4820992	WGS	PUBLIC HEALTH ENGLAND	ERX4690834	Illumina HiSeq 2500	PAIRED	RANDOM	GENOMIC	ILLUMINA	ERS5311004	ERP124941	['sample.23813','22473754','experiment.23813','SAMEA7554359','run.23813','773303','PRJEB41201','project.PHE-TB','ERS5311004','ERP124941','ERX4690834','ERR4820992']		2021-11-11T02:00:00.000Z			GBR	Europe										S		S						S								442	442571390	199611699	PRJEB41201	Walker_2022		99.6	1840299	41	lineage4.3.4.1	Sensitive	['tree','input','tbprofiler','Walker_2022','CRyPTIC_PHE','diff']	tuberculosis: unclassified		Mycobacterium tuberculosis
SAMEA114236128	ERR11798587	WGS	FZB	ERX11197054	NextSeq 500	PAIRED		GENOMIC	ILLUMINA	ERS16221403	ERP125309	['694899','ena-STUDY-FZB-25-11-2020-10:55:15:280-693','SAMEA114236128','ena-EXPERIMENT-TAB-04-08-2023-10:04:31:692-20407','ena-RUN-TAB-04-08-2023-10:04:31:692-20408','CAR-287','PRJEB41518','ERR11798587','ERS16221403','36854915','ERP125309','ERX11197054']	2017	2023-09-03T11:32:00.000Z			MDA	Europe																										786	786332051	342219334	PRJEB41518			99.49	1637950	55	lineage2.2.1	MDR-TB	['input','diff','tree','tbprofiler']	tuberculosis: unclassified		Mycobacterium tuberculosis
SAMEA13300256	ERR9125499	WGS	UNIVERSITY OF OXFORD, NUFFIELD DEPARTMENT OF MEDIC	ERX8668760	Illumina MiSeq	PAIRED	RANDOM	GENOMIC	ILLUMINA	ERS10903073	ERP136068	['sample.902.a151a644','30301324','PRJEB51436','ERR9125499','experiment.902.9bd6bdd8','run.902.1.8b6cb9b7bf49e453c416faea11662d83','SAMEA13300256','ERX8668760','project.SeqTreat_PHO1','ERS10903073','ERP136068','862828']		2024-08-07T20:26:00.000Z			CAN	North America	Ontario																									483	483430274	294300047	PRJEB51436								CRyPTIC_PublicHealthOntario	tuberculosis: unclassified		Mycobacterium tuberculosis
SAMN41685517	SRR29289109	WGS	FIND, THE FOUNDATION FOR INNOVATIVE NEW DIAGNOSTICS	SRX24806551	Illumina HiSeq 2000	PAIRED	RANDOM	GENOMIC	ILLUMINA	SRS21521433	SRP511884	['41685517','SRP511884','SRX24806551','SRR29289109','380-20_R1.fastq.gz','D-0614-19_380-20','1120243','D-0614-19','bp0','PRJNA1120243','SRS21521433','SAMN41685517']	2019	2024-06-05T06:38:00.000Z			PAK	Asia			Homo sapiens	3	human																					623	623485192	265278855	PRJNA1120243									tuberculosis: unclassified		Mycobacterium tuberculosis
SAMEA7550661	ERR4817299	WGS	PUBLIC HEALTH ENGLAND	ERX4687141	Illumina HiSeq 2500	PAIRED	RANDOM	GENOMIC	ILLUMINA	ERS5307311	ERP124941	['ERR4817299','773303','22470056','ERP124941','sample.20119','SAMEA7550661','run.20119','PRJEB41201','experiment.20119','ERX4687141','ERS5307311','project.PHE-TB']		2021-11-10T17:14:00.000Z			GBR	Europe										S		S						S								673	673520015	307794049	PRJEB41201	Walker_2022							['Walker_2022','input','CRyPTIC_PHE']	tuberculosis: unclassified		Mycobacterium tuberculosis
SAMN31047274	SRR21746003	AMPLICON	TAIWAN CENTERS FOR DISEASE CONTROL	SRX17741509	Ion Torrent S5	SINGLE	PCR	GENOMIC	ION_TORRENT	SRS15270379	SRP400129	['PRJNA884755','884755','SRR21746003','31047274','SAMN31047274','tNGS-TWCDC052','SRS15270379','S052','SRX17741509','SRP400129','IonXpress_082.220200004.fastq']	2022	2022-09-28T19:39:00.000Z		25.02 N 121.35 E	TWN	Asia		lung	Homo sapiens	3	human																					192	192240527	136956601	PRJNA884755									tuberculosis: unclassified		Mycobacterium tuberculosis
SAMN34294192	SRR24256208	WGS	NIH / NIAID	SRX20052255	NextSeq 500	PAIRED	RANDOM	GENOMIC	ILLUMINA	SRS17387515	SRP433800	['UKR-709_lib42469_nextseq_nx0148_151bp.filtered_2nd.1.fastq.gz','24231','bp0','SRX20052255','SRS17387515','958249','SAMN34294192','PRJNA958249','34294192','SRR24256208','SRP433800']	2021	2023-04-21T17:59:00.000Z		48.3794 N 31.1656 E	UKR	Europe		sputum	Homo sapiens	3	human																					484	484509076	231232710	PRJNA958249			99.59	1419034	48	lineage2.2.1	Pre-XDR-TB	['diff','tree','tbprofiler','input']	tuberculosis: unclassified		Mycobacterium tuberculosis
SAMEA112804585	ERR11069066	WGS	FZB	ERX10515996	NextSeq 500	PAIRED		GENOMIC	ILLUMINA	ERS14812131	ERP010814	['ena-STUDY-FZB-22-06-2015-17:16:39:392-292','ERR11069066','ena-RUN-TAB-21-03-2023-12:28:23:046-128614','287903','2598-09','ERS14812131','33856640','ena-EXPERIMENT-TAB-21-03-2023-12:28:23:045-128613','ERP010814','PRJEB9680','ERX10515996','SAMEA112804585']		2023-07-21T02:13:00.000Z																														863	863579912	394322899	PRJEB9680			99.41	1575782	53	lineage4.2.2.1	MDR-TB	['input','tree','diff','tbprofiler']	tuberculosis: unclassified		Mycobacterium tuberculosis
SAMEA919807	ERR028340	WGS	SC	ERX1996705	Illumina Genome Analyzer II	PAIRED	RANDOM	GENOMIC	ILLUMINA	ERS013700	ERP000124	['ERP000124','SC_EXP_5377_2#7','ERX1996705','SAMEA919807','112797','203813','ERR028340','Mtb key strains-sc-2010-03-24','4497_06-sc-2010-08-13-265439','SC_RUN_5377_2#7','PRJEB2070','ERS013700']		2012-07-28T01:22:00.000Z																														582	582331680	387965094	PRJEB2070									tuberculosis: unclassified		Mycobacterium tuberculosis
SAMEA5366644	ERR3170474	WGS	FZB	ERX3198420	NextSeq 500	PAIRED		GENOMIC	ILLUMINA	ERS3173250	ERP109304	['5441-04','ERP109304','10994322','ERS3173250','ERR3170474','ena-RUN-FZB-21-02-2019-15:03:02:880-78','PRJEB27244','ena-EXPERIMENT-FZB-21-02-2019-15:03:02:880-78','ERX3198420','SAMEA5366644','523751','ena-STUDY-FZB-11-06-2018-15:37:51:194-506']		2019-02-26T14:04:00.000Z			GHA	Africa																										735	735612500	367807188	PRJEB27244			99.33	1487465	51	lineage5.1.1	MDR-TB	['diff','Napier_2020','Coscolla_2021','tbprofiler','tree','africanum_GHA','input']	tuberculosis: human-adapted	L5.1.1	Mycobacterium africanum
SAMEA7555820	ERR4822399	WGS	IML GAUTING	ERX4692389	NextSeq 500	PAIRED	RANDOM	GENOMIC	ILLUMINA	ERS5312463	ERP124948	['ERX4692389','773305','ERS5312463','sample.26178','run.26178','ERP124948','ERR4822399','experiment.26178','SAMEA7555820','project.Cryptic_3rd','22475175','PRJEB41208']		2021-11-11T03:13:00.000Z			UKR	Europe						S				S	S	R	R	R				R		S	S	S	R	S	R	820	820962659	364527543	PRJEB41208	['Walker_2022','CRyPTIC_reuse_table']		99.77	1619687	55	lineage4.3.4.2	Pre-XDR-TB	['input','tbprofiler','diff','Walker_2022','CRyPTIC_Gauting','tree','CRyPTIC_reuse_table']	tuberculosis: unclassified		Mycobacterium tuberculosis
SAMN13471515	SRR9596063	WGS	MODMEDMICOXFORD	SRX6361775	Illumina MiSeq	PAIRED	RANDOM	GENOMIC	ILLUMINA	SRS5755224	SRP211955	['SRR9596063','13471515','SAMN13471515','MMMOSAM:97c9087f-2969-4914-ab37-d32505f0b8c7','SRX6361775','548242','SRP211955','SRS5755224','PRJNA548242','MMMOSRA:97c9087f-2969-4914-ab37-d32505f0b8c7']	2013	2019-06-26T05:37:00.000Z			GBR	Europe	Birmingham	lymph node	Homo sapiens	3	human																					376	376385922	196317422	PRJNA548242			99.52	2205742	73	La1.2.BCG	Other	['tree','tbprofiler','diff','input']	tuberculosis: animal-adapted	La1	Mycobacterium bovis	BCG
SAMN40273473	SRR28239754	WGS	NIH / NIAID	SRX23850567	NextSeq 2000	PAIRED	RANDOM	GENOMIC	ILLUMINA	SRS20670640	SRP493618	['PRJNA1074779','SRS20670640','66796','SRP493618','SRX23850567','1074779','40273473','SRR28239754','SAMN40273473','TBPO-6412_lib61521_nextseq_ny0121_151bp.filtered_2_bwa.1.fastq.gz']	2022	2024-03-06T10:16:00.000Z		41.7151 N 44.8271 E	GEO	Asia	Tbilisi	sputum	Homo sapiens	3	human																					430	430726209	144165700	PRJNA1074779			99.34	1376786	44	lineage2.2.1	Pre-XDR-TB	['tree','diff','input','tbprofiler']	tuberculosis: unclassified		Mycobacterium tuberculosis
SAMN35721605	SRR24904273	WGS	NATIONAL UNIVERSITY HOSPITAL	SRX20665628	Illumina NovaSeq 6000	PAIRED	RANDOM	GENOMIC	ILLUMINA	SRS17961678	SRP443033	['SRX20665628','mv140','MV140_DKDN220017338-1A_H7YMHDSX5_L2_1.fq.gz','bp0','PRJNA983112','983112','35721605','SRP443033','SRR24904273','SAMN35721605','SRS17961678']	2020	2023-06-13T07:09:00.000Z			SGP	Asia		sputum	Homo sapiens	3	human																					2179	2179621500	690400738	PRJNA983112									NTM: avium complex		Mycobacterium avium complex sp.
SAMEA1118651	ERR2513470	WGS	PHE	ERX2532680	Illumina MiSeq	PAIRED	RANDOM	GENOMIC	ILLUMINA	ERS2398060	ERP107961	['run.5253','493034','ERR2513470','ERX2532680','10122597','ERS2398060','SAMEA1118651','experiment.5253','project.First_10k_genomes_study_set_4','sample.5253','ERP107961','PRJEB25991']		2021-10-23T16:06:00.000Z			GBR	Europe	England									S		S					S	S								515	515472621	321709207	PRJEB25991	Walker_2022		96.51	1190595	35	lineage4.2.2.2	Sensitive	['CRyPTIC_PHE','diff','Walker_2022','tbprofiler','tree','input']	tuberculosis: unclassified		Mycobacterium tuberculosis
SAMEA115577993	ERR13093947	WGS	ST JAMES'S HOPSITAL	ERX12465645	Illumina MiniSeq	PAIRED	PCR	GENOMIC	ILLUMINA	ERS19586353	ERP145095	['14IE38','SAMEA115577993','42670099','1053993','ERS19586353','3eabcf50-8780-452a-beaf-df6fa4e73fe5','ERP145095','PRJEB60052','ena-RUN-TAB-13-05-2024-16:47:57:125-142037','ERR13093947','ena-EXPERIMENT-TAB-13-05-2024-16:47:57:125-142036','ERX12465645']	2014	2024-07-27T15:36:00.000Z			IRL	Europe			Homo sapiens	3	human																					442	442794337	148986519	PRJEB60052									tuberculosis: unclassified		Mycobacterium tuberculosis
SAMEA7529229	ERR4800643	WGS	FOUNDATION FOR MEDICAL RESEARCH INDIA	ERX4670058	NextSeq 500	PAIRED	RANDOM	GENOMIC	ILLUMINA	ERS5285698	ERP124850	['ERP124850','SAMEA7529229','project.Mumbai','ERX4670058','ERS5285698','run.31980','ERR4800643','773292','sample.31980','22462772','experiment.31980','PRJEB41116']		2021-11-11T01:18:00.000Z			IND	Asia	Mumbai																									636	636115586	268633689	PRJEB41116			99.4	1659246	56	lineage3	Sensitive	['CRyPTIC_IND','tree','input','diff','tbprofiler']	tuberculosis: unclassified		Mycobacterium tuberculosis
SAMN39958788	SRR27986254	AMPLICON	KWAZULU-NATAL RESEARCH INNOVATION AND SEQUENCING PLATFORM-UKZN	SRX23639386	Illumina MiSeq	PAIRED	RT-PCR	GENOMIC	ILLUMINA	SRS20474395	SRP489954	['SRS20474395','bp0','SRP489954','1077072','SRR27986254','SAMN39958788','SRX23639386','K046083_S4_L001_R1.fastq.gz','39958788','PRJNA1077072','K046083']		2024-02-16T01:09:00.000Z			ZAF	Africa	Western Cape	sputum	Homo sapiens	3	human																					1137	1137916164	376327417	PRJNA1077072									tuberculosis: unclassified		Mycobacterium tuberculosis
SAMN07603339	SRR6117335	WGS	THE UNIVERSITY OF QUEENSLAND	SRX3230062	Illumina HiSeq 2500	PAIRED	RANDOM	GENOMIC	ILLUMINA	SRS2554578	SRP116757	['SAMN07603339','SRS2554578','SRP116757','401368','7603339','PRJNA401368','12MT14872_HHLKJAFXX_AAGAGGCA-AGGCTTAG_L001X_R1.fastq.gz','SRX3230062','12MT14872','SRR6117335']	2012	2017-09-29T01:17:00.000Z			AUS	Oceania	Torres Strait Protected Zone	sputum	Homo sapiens	3	human																					742	742113300	320786289	PRJNA401368			99.49	1664817	54	lineage4.4.1.1	HR-TB	['tree','diff','Napier_2020','tbprofiler','input']	tuberculosis: human-adapted	L4.4.1.1	Mycobacterium tuberculosis
SAMN26814599	SRR18391644	WGS	VISAVET HEALTH SURVEILLANCE CENTRE	SRX14525758	Illumina MiSeq	PAIRED	PCR	GENOMIC	ILLUMINA	SRS12323964	SRP364942	['SRP364942','SRX14525758','SRS12323964','SAMN26814599','PRJNA804719','18-027882-Ml13-03917_S2_L001_R1_001.fastq.gz','26814599','SRR18391644','804719','2013_63_M_Cattle_MG']	2013	2022-03-21T00:32:00.000Z			ESP	Europe		lymph node	Bos taurus	3	domestic cattle																					194	194937088	118876745	PRJNA804719			98.3	606986	30	La1.7.1	Other	['diff','tree','input','tbprofiler']	tuberculosis: animal-adapted	La1	Mycobacterium bovis
SAMN40031557	SRR28045808	WGS	CHRISTIAN MEDICAL COLLAGE, VELLORE	SRX23697391	Illumina NovaSeq 6000	PAIRED	RANDOM	GENOMIC	ILLUMINA	SRS20527317	SRP226525	['SAMN40031557','SRS20527317','2301010265','PRJNA575883','2301010265_R1.fastq.gz','SRR28045808','40031557','SRP226525','575883','SRX23697391']	2022	2024-02-22T07:26:00.000Z		21.7679 N 78.8718 E	IND	Asia	Madhya Pradesh - Bhairopur		Homo sapiens	3	human																					1385	1385540968	587557695	PRJNA575883			98.93	1819887	47	lineage3	HR-TB	['tree','input','diff','tbprofiler']	tuberculosis: unclassified		Mycobacterium tuberculosis
SAMN14344802	SRR11565765	AMPLICON	RUTGERS UNIVERSITY NEWARK	SRX8134962	Illumina MiSeq	PAIRED	PCR	GENOMIC	ILLUMINA	SRS6498373	SRP257019	['2492-DA-1613','SRP257019','608724','2492-DA-1613_S175_L001_R1_001.fastq','SAMN14344802','SRS6498373','PRJNA608724','14344802','SRR11565765','SRX8134962']		2020-04-17T23:34:00.000Z			UGA	Africa		sputum	Homo sapiens	3	human																					23	23925346	14704774	PRJNA608724									tuberculosis: unclassified		Mycobacterium tuberculosis
SAMN27520135	SRR18715435	WGS	NIH / NIAID	SRX14815693	NextSeq 500	PAIRED	RANDOM	GENOMIC	ILLUMINA	SRS12572229	SRP369525	['825524','25771','SAMN27520135','27520135','SRS12572229','SRR18715435','TBPO-1614_lib40086_nextseq_nx0118_151bp.filtered_2nd.1.fastq.gz','SRX14815693','PRJNA825524','SRP369525','bp0']	2016	2022-04-11T14:32:00.000Z		41.7151 N 44.8271 E	GEO	Asia	Tbilisi	sputum	Homo sapiens	3	human																					482	482669898	230082084	PRJNA825524			99.6	1349688	46	lineage4.1.2.1	Sensitive	['diff','input','TB_Portals','tree','tbprofiler']	tuberculosis: unclassified		Mycobacterium tuberculosis
SAMD00179093	DRR185020	WGS	RIT_JATA	DRX175499	Illumina MiSeq	PAIRED	RANDOM	GENOMIC	ILLUMINA	DRS113918	DRP005596	['DRX175499','SAMD00179093','DRP005596','PRJDB8553','DRR185020','590380','DRS113918','13323166']		2019-11-18T19:28:00.000Z			VNM	Asia	Hanoi																									428	428021475	296813847	PRJDB8553								['Napier_2020','Menardo_2021']	tuberculosis: human-adapted	L4.1.2.1	Mycobacterium tuberculosis
SAMEA14460311	ERR9786493	WGS	INSTITUTE OF TROPICAL MEDICINE	ERX9333769	Illumina HiSeq 2500	PAIRED	RANDOM	GENOMIC	ILLUMINA	ERS12087258	ERP137916	['ena-EXPERIMENT-TAB-27-05-2022-13:53:26:380-11646','ERP137916','ERX9333769','844815','28830127','ERR9786493','ECF-13-J167','ERS12087258','PRJEB53138','ena-RUN-TAB-27-05-2022-13:53:26:380-11647','0efe4541-10cd-4d79-a29f-96d29eadb5f3','SAMEA14460311']	2013	2022-06-25T18:13:00.000Z			GMB	Africa		sputum	Homo sapiens	3	human																					143	143884413	88741691	PRJEB53138			99.47	658739	29	lineage4.1	Sensitive	['tree','WGS_2011-2014_GMB','tbprofiler','diff','input']	tuberculosis: unclassified		Mycobacterium tuberculosis
SAMN14417253	SRR11662377	WGS	KHON KAEN UNIVERSITY	SRX8223226	Illumina HiSeq 2500	PAIRED	Restriction Digest	GENOMIC	ILLUMINA	SRS6579865	SRP259494	['SRS6579865','14417253','M36687-57_R1.fq.gz','bp0','SRP259494','613706','SRX8223226','M36687-57','PRJNA613706','SRR11662377','SAMN14417253']	2017	2020-05-01T15:20:00.000Z		11.805 N 99.784 E	THA	Asia		sputum	Homo sapiens	3	human																					1817	1817174700	737353149	PRJNA613706								input	tuberculosis: unclassified		Mycobacterium tuberculosis
SAMEA104362055	ERR2184214	WGS	UNIVERSIDAD PERUANA CAYETANO HEREDIA, PERU	ERX2240381	Illumina HiSeq 4000	PAIRED	RANDOM	GENOMIC	ILLUMINA	ERS1987033	ERP104985	['548708','experiment.502','run.502','ERR2184214','ERS1987033','project.Peru-set1-Tandem','ERX2240381','12061445','sample.502','PRJEB23245','ERP104985','SAMEA104362055']		2022-07-21T10:12:00.000Z			PER	South America						S				S	S	S	S	S				S		S	S	S	S	S	S	374	374294400	167942500	PRJEB23245	['Walker_2022','CRyPTIC_reuse_table']		99.64	1671525	58	lineage4.3.3	Sensitive	['tree','tbprofiler','diff','Walker_2022','CRyPTIC_reuse_table','input','CRyPTIC_UPCH']	tuberculosis: unclassified		Mycobacterium tuberculosis
SAMEA5163720	ERR4178202	WGS	WELLCOME SANGER INSTITUTE	ERX4141626	HiSeq X Ten	PAIRED	RANDOM	GENOMIC	ILLUMINA	ERS2971443	ERP112727	['SC_RUN_29544_1#198','15056303','SAMEA5163720','PRJEB30294','ERS2971443','145b64ba-6414-11e8-bf99-3c4a9275d6c8','ERR4178202','ERX4141626','ERP112727','The_Genomics_of_Multidrug_Resistant_Tuberculosis_Transmission__NIHR_funded_-sc-5364','SC_EXP_29544_1#198','626130']		2020-05-29T15:38:00.000Z																														277	277982846	65879609	PRJEB30294			99.56	1495954	51	lineage4.1.1.3	Sensitive	['tbprofiler','tree','input','diff']	tuberculosis: unclassified		Mycobacterium tuberculosis
SAMEA13294546	ERR9121255	WGS	UNIVERSITY OF OXFORD, NUFFIELD DEPARTMENT OF MEDIC	ERX8663252	Illumina MiSeq	PAIRED	RANDOM	GENOMIC	ILLUMINA	ERS10897472	ERP136048	['project.SeqTreat_Valencia1','experiment.1455.a9b9bd8e','ERP136048','SAMEA13294546','862826','sample.1455.072be303','30300184','PRJEB51415','run.1455.1.5a03a3597cba79b9550a0ac64e8450e2','ERX8663252','ERS10897472','ERR9121255']		2024-08-24T01:14:00.000Z			ESP	Europe	Valencia																									467	467747351	242849872	PRJEB51415								CRyPTIC_SeqTreat_Valencia	tuberculosis: unclassified		Mycobacterium tuberculosis
SAMEA7564304	ERR4831988	WGS	OUCRU-HCMC	ERX4701931	Illumina MiSeq	PAIRED	RANDOM	GENOMIC	ILLUMINA	ERS5320935	ERP125021	['project.CRyPTIC_08_02TB','773347','run.32927','PRJEB41280','sample.32927','SAMEA7564304','ERR4831988','ERS5320935','22479869','ERP125021','ERX4701931','experiment.32927']		2021-11-11T12:01:00.000Z			VNM	Asia						S				S	S	R	S	S				S		S	S	S	S	S	S	249	249136641	163132282	PRJEB41280	['Walker_2022','CRyPTIC_reuse_table']		99.6	1258657	42	lineage4.4.1.2;lineage2.2.1	HR-TB	['tbprofiler','CRyPTIC_reuse_table','diff','Walker_2022','CRyPTIC_OUCRU','input']	tuberculosis: unclassified		Mycobacterium tuberculosis
SAMN14942845	SRR11824942	AMPLICON	GENOSCREEN	SRX8375287	Illumina MiSeq	PAIRED	PCR	GENOMIC	ILLUMINA	SRS6690056	SRP262596	['PRJNA633380','SRS6690056','bp0','SRR11824942','2002-02511','2002-02511_S80_L001_R1_001.fastq.gz','SAMN14942845','SRP262596','NTM17','SRX8375287','633380','14942845']	2002	2020-05-21T11:38:00.000Z																														10	10715128	6118477	PRJNA633380									NTM: unclassified		Mycobacterium marinum
G2932													2019				ESP	Europe	province of Valencia					S					S																				No	99.7	1818410	83	lineage4.8	Sensitive	['tree','tbprofiler','diff','TGU','input']	tuberculosis: unclassified		Mycobacterium tuberculosis
SAMEA3558372	ERR1034839	WGS	LSHTM	ERX1113637	Illumina MiSeq	PAIRED		GENOMIC	ILLUMINA	ERS865521	ERP011639	['ena-EXPERIMENT-LSHTM-25-09-2015-14:04:49:435-264','297845','ena-STUDY-LSHTM-18-08-2015-18:02:02:463-104','ERX1113637','ERS865521','mtb264','PRJEB10385','4154668','ena-RUN-LSHTM-25-09-2015-14:04:49:435-264','ERR1034839','SAMEA3558372','ERP011639']		2015-12-10T05:10:00.000Z			PRT	Europe										S		R	R				R	R	R							439	439007802	292471592	PRJEB10385	Coll_2018		99.66	1662339	35	lineage4.8	MDR-TB	['Napier_2020','diff','input','tbprofiler','Coll_2018','tree']	tuberculosis: human-adapted	L4.8	Mycobacterium tuberculosis
SAMN38301861	SRR26865708	WGA	PUBLIC HEALTH INSTITUTE, UNIVERSIDAD VERACRUZANA	SRX22560374	NextSeq 500	PAIRED	RANDOM	GENOMIC	ILLUMINA	SRS19568894	SRP472617	['SRS19568894','38301861','1041872','SRR26865708','SAMN38301861','S57','SRP472617','T9_S57_R1.fastq','T9_S57','bp0','SRX22560374','PRJNA1041872']	2019	2023-11-17T18:37:00.000Z		19.57105 N 96.83565 W	MEX	North America	Xalapa, Veracruz	pulmonary	Homo sapiens	3	human																					404	404559755	136958670	PRJNA1041872								standford	tuberculosis: unclassified		Mycobacterium tuberculosis
SAMN32819589	SRR23179840	WGS	AGRICULTURE AND AGRI-FOOD CANADA	SRX19130220	Illumina NovaSeq 6000	PAIRED	RANDOM	GENOMIC	ILLUMINA	SRS16541769	SRP418573	['SRR23179840','925907','32819589','MAP-375','SRS16541769','SAMN32819589','SRX19130220','NS.1755.002.IDT_i7_26---IDT_i5_26.375_R1.fastq.gz','AAFC_MAP_#375_2014-12-04_09','PRJNA925907','SRP418573']	2021	2023-01-21T17:15:00.000Z			CAN	North America	Quebec	feces	Bos taurus	2	domestic cattle																					672	672683860	224047752	PRJNA925907									NTM: avium complex		Mycobacterium avium subsp. paratuberculosis
SAMN11047441	SRR8662668	WGS	ST. PETERSBURG PASTEUR INSTITUTE	SRX5459390	Illumina MiSeq	PAIRED	size fractionation	GENOMIC	ILLUMINA	SRS4433284	SRP187398	['SRS4433284','SRX5459390','11047441','SAMN11047441','PRJNA525341','PE_4702','525341','4702_p1.fastq.gz','SRP187398','4702','SRR8662668']	2018	2019-03-04T08:27:00.000Z		54.72 N 20.42 E	RUS	Europe	Kaliningrad	sputum	Homo sapiens	3	human																					281	281902715	183530388	PRJNA525341			99.59	1151072	58	lineage2.2.1	Pre-XDR-TB	['input','tree','diff','tbprofiler','Menardo_2021']	tuberculosis: human-adapted	L2	Mycobacterium tuberculosis
SAMN12565836	SRR9971021	WGS	UNIVERSITY COLLEGE LONDON	SRX6718598	NextSeq 500	PAIRED	RANDOM	GENOMIC	ILLUMINA	SRS5271134	SRP218410	['PRJNA559528','559528','SAMN12565836','SRS5271134','12565836','06_P0085B','SRR9971021','SRX6718598','06_P0085B_R1.fastq.gz','SRP218410']	2017	2019-08-15T06:48:00.000Z		29.88 S 30.99 E	ZAF	Africa	Durban	sputum	Homo sapiens	3	human																					1177	1177157042	551245214	PRJNA559528			99.29	1595869	48	lineage2.2.2	MDR-TB	['tree','diff','tbprofiler','input','Nimmo_2024']	tuberculosis: human-adapted	L2	Mycobacterium tuberculosis
SAMEA7547010	ERR4813504	WGS	UNIVERSIDAD PERUANA CAYETANO HEREDIA	ERX4683494	Illumina NovaSeq 6000	PAIRED	RANDOM	GENOMIC	ILLUMINA	ERS5303664	ERP124939	['sample.32206','773301','project.Peru_Wellcome','SAMEA7547010','run.32206','ERX4683494','ERR4813504','ERS5303664','22466403','PRJEB41199','experiment.32206','ERP124939']	2019	2021-11-10T10:08:00.000Z			PER	South America						S	S			S	S	R	S	S				S	S	S	S	S	S	S	R	956	956281188	303988743	PRJEB41199	['CRyPTIC_reuse_table','Walker_2022']		99.48	1869956	61	lineage4.3.3	MDR-TB	['CRyPTIC_reuse_table','standford','Walker_2022','input','diff','CRyPTIC_UPCH','tbprofiler']	tuberculosis: unclassified		Mycobacterium tuberculosis
SAMN36834550	SRR25515673	WGS	SHANDONG PROVINCIAL HOSPITAL	SRX21246226	Illumina HiSeq 4000	PAIRED	RANDOM	GENOMIC	ILLUMINA	SRS18500506	SRP453313	['1002108','36834550','SAMN36834550','T1308','PRJNA1002108','SRS18500506','SRR25515673','bp0','T1308.IS300_Clean.1.fastq.gz','SRX21246226','SRP453313']	2017	2023-08-04T04:43:00.000Z		36.40 N 117.00 E	CHN	Asia	Shandong	As reported: phlegm	Homo sapiens	3	human																					1139	1139870400	477521049	PRJNA1002108			99.48	1801632	63	lineage2.2.2	Sensitive	['input','tbprofiler','tree','diff']	tuberculosis: human-adapted	L4	Mycobacterium tuberculosis	H37Rv
SAMEA114443153	ERR13246248	WGS	SEOUL NATIONAL UNIVERSITY	ERX12616905	Illumina MiSeq	PAIRED	RANDOM	GENOMIC	ILLUMINA	ERS16430937	ERP151439	['41773038','PRJEB66375','ERR13246248','ERS16430937','webin-reads-GReAT_JP_052','GReAT_JP_052','ERP151439','1022751','SAMEA114443153','ERX12616905','c7f31963-9edb-49ef-a000-987e031fb6cb']	2007	2024-07-19T01:30:00.000Z			JPN	Asia		sputum	Homo sapiens	3	human																					469	469634817	289311506	PRJEB66375									tuberculosis: unclassified		Mycobacterium tuberculosis
SAMEA113537941	ERR11465825	WGS	FZB	ERX10871982	NextSeq 500	PAIRED		GENOMIC	ILLUMINA	ERS15534362	ERP147571	['979605','ena-EXPERIMENT-TAB-22-05-2023-12:53:16:208-7088','ERP147571','d05d2f15-c027-4055-b906-d9d6d110849e','ERR11465825','35506318','PRJEB62480','SAMEA113537941','ERS15534362','BTB-2069','ena-RUN-TAB-22-05-2023-12:53:16:208-7089','ERX10871982']		2023-09-17T03:10:00.000Z			BWA	Africa																										757	757930770	337075073	PRJEB62480			98.51	1358399	33	lineage2.2.1	MDR-TB	['diff','tbprofiler','tree','Kopanyo','input']	tuberculosis: unclassified		Mycobacterium tuberculosis
SAMN37738598	SRR26331652	WGS	UNIVERISTY OF ANTWERP	SRX22039576	Illumina MiniSeq	PAIRED	RANDOM	GENOMIC	ILLUMINA	SRS19111633	SRP465342	['SRP465342','SAMN37738598','37738598','bp0','1026351','SMARTT-FD-325-BL-NA-M1-P-20230222-1-1','SRX22039576','PRJNA1026351','SRR26331652','SMARTT-FD-325-BL-NA-M1-P-20230222-1-1_S3_L001_R1_001.fastq.gz','FD-325-BL-NA-M1-P-20230222-1-1','SRS19111633']	2023	2023-10-11T18:28:00.000Z			ZAF	Africa		sputum	Homo sapiens	3	human																					1747	1747019571	701039852	PRJNA1026351			91.43	1598891	49	lineage2.2.1	Pre-XDR-TB	['tree','tbprofiler','input','diff']	tuberculosis: unclassified		Mycobacterium tuberculosis
SAMN04538431	SRR3223934	WGS	INSTITUTE OF TROPICAL MEDICINE	SRX1630479	Illumina HiSeq 2000	PAIRED	RANDOM	GENOMIC	ILLUMINA	SRS1338073	SRP071736	['SRS1338073','SRR3223934','PRJNA313185','ITM_970301','313185','SRP071736','ITM_970301_lib','SRX1630479','SAMN04538431','Mu_ITM970301_1997_paired.fq.gz','4538431']	1997	2016-03-15T03:19:00.000Z	Buruli ulcer	6.906959 N 2.453384 E	BEN	Africa		skin	Homo sapiens	3	human																					346	346767937	200461568	PRJNA313185									NTM: unclassified		Mycobacterium ulcerans
SAMEA7563354	ERR4830914	WGS	IML GAUTING	ERX4700898	NextSeq 500	PAIRED	RANDOM	GENOMIC	ILLUMINA	ERS5319987	ERP125013	['773339','sample.30115','SAMEA7563354','ERX4700898','22478921','experiment.30115','PRJEB41272','ERS5319987','ERP125013','run.30115','project.Cryptic_6th','ERR4830914']		2021-11-11T10:09:00.000Z			NPL	Asia						S				R	R	R	S	R				R		S	S	S	R	S	R	789	789779961	340649256	PRJEB41272	['CRyPTIC_reuse_table','Walker_2022']		99.52	1642584	55	lineage2.2.1	Pre-XDR-TB	['diff','tree','input','Walker_2022','tbprofiler','CRyPTIC_reuse_table','CRyPTIC_Gauting']	tuberculosis: unclassified		Mycobacterium tuberculosis
SAMN37848335	SRR26399644	WGS	UNIVERSITY OF MELBOURNE/ THE PETER DOHERTY INSTITUTE FOR INFECTION AND IMMUNITY	SRX22105347	Illumina HiSeq 4000	PAIRED	RANDOM	GENOMIC	ILLUMINA	SRS19170425	SRP466602	['SAMN37848335','SRP466602','Sample_416_1.fastq.gz','Sample_416','SRR26399644','bp0','SRX22105347','PRJNA1028637','37848335','1028637','SRS19170425']		2023-10-16T19:05:00.000Z		10.8231 N 106.6297 E	VNM	Asia	Ho Chi Minh City	sputum	Homo sapiens	3	human																					540	540197100	231900696	PRJNA1028637			99.62	1650321	57	lineage2.2.1	HR-TB	['diff','tbprofiler','input','tree']	tuberculosis: unclassified		Mycobacterium tuberculosis
SAMEA112801937	ERR11068135	WGS	FZB	ERX10515065	NextSeq 2000	PAIRED		GENOMIC	ILLUMINA	ERS14809483	ERP010814	['22003110','PRJEB9680','ERR11068135','ERX10515065','ena-STUDY-FZB-22-06-2015-17:16:39:392-292','ena-EXPERIMENT-TAB-21-03-2023-12:28:22:621-126751','SAMEA112801937','287903','ena-RUN-TAB-21-03-2023-12:28:22:621-126752','ERP010814','ERS14809483','33853993']		2023-07-21T02:02:00.000Z																														649	649546579	226600338	PRJEB9680			99.49	1691800	56	lineage4.6.2.2	Sensitive	['tree','input','diff','tbprofiler']	tuberculosis: unclassified		Mycobacterium tuberculosis
SAMN06091914	SRR5065267	WGS	UNIVERSITY OF MELBOURNE	SRX2385634	Illumina HiSeq 2500	PAIRED	RANDOM	GENOMIC	ILLUMINA	SRS1827699	SRP094134	['355614','SRS1827699','SAMN06091914','SRR5065267','bp0','SRX2385634','6091914','SRP094134','HCMC0217','02MTB1904_S164_L002_1.fastq.gz','PRJNA355614']	2011-01	2016-11-30T22:49:00.000Z		10.82 N 106.63 E	VNM	Asia	Ho Chi Minh City	sputum	Homo sapiens	3	human																					375	375742674	177448391	PRJNA355614			99.51	1430194	48	lineage4.1.2	HR-TB	['Menardo_2021','tree','Nimmo_2024','Napier_2020','diff','tbprofiler','input']	tuberculosis: human-adapted	L4.1.2	Mycobacterium tuberculosis
SAMN15404121	SRR12399219	AMPLICON	GENOSCREEN	SRX8897483	NextSeq 500	PAIRED	PCR	GENOMIC	ILLUMINA	SRS7156256	SRP276358	['SRP276358','SRR12399219','SRX8897483','DRC_Deeplex483','2016-01088','PRJNA643157','SRS7156256','2016-01088_S197_R1_001.fastq.gz','15404121','SAMN15404121','643157','bp0']	2016	2020-08-06T09:56:00.000Z			COD	Africa		sputum	Homo sapiens	3	human																					156	156298481	72822190	PRJNA643157									tuberculosis: unclassified		Mycobacterium tuberculosis
SAMN15772828	SRR12420596	WGS	FUDAN UNIVERSITY	SRX8916683	Illumina HiSeq 2500	PAIRED	RANDOM PCR	GENOMIC	ILLUMINA	SRS7173254	SRP276868	['XZ09164_R1.fastq.gz','SRX8916683','p315','SAMN15772828','bp0','SRS7173254','15772828','XZ09164','656167','SRR12420596','PRJNA656167','SRP276868']	2009	2020-08-10T10:34:00.000Z			CHN	Asia	Tibet	sputum	Homo sapiens	3	human																					344	344577395	149832446	PRJNA656167								input	tuberculosis: unclassified		Mycobacterium tuberculosis
SAMN34030273	SRR24035891	WGS	NSPHL	SRX19838459	Illumina NovaSeq 6000	PAIRED	RANDOM	GENOMIC	ILLUMINA	SRS17197335	SRP397520	['SRP397520','34030273','SRR24035891','PRJNA857686','857686','2023CE-00228','2023CE-00228-01','SAMN34030273','SRS17197335','PRJNA531911','SRX19838459']	2022-02	2023-03-31T15:00:00.000Z						sputum																								510	510354872	203931121	PRJNA857686			99.61	1731452	53	lineage4.1.2.1	Sensitive	['input','diff','tbprofiler','tree']	tuberculosis: unclassified		Mycobacterium tuberculosis
SAMEA3500990	ERR978666	WGS	FZB	ERX1055527	Illumina MiSeq	PAIRED		GENOMIC	ILLUMINA	ERS808139	ERP010845	['ERX1055527','ERP010845','PRJEB9709','ERS808139','343763','ERR978666','GE0018','5818887','SAMEA3500990','ena-STUDY-FZB-25-06-2015-10:04:29:280-31','ena-EXPERIMENT-FZB-07-08-2015-18:01:15:527-8','ena-RUN-FZB-07-08-2015-18:01:15:527-8']		2016-09-29T03:55:00.000Z			GRL	North America	East Greenland																									514	514407477	338493183	PRJEB9709			99.7	807169	52	lineage4.8	Sensitive	['tree','Napier_2020','diff','Menardo_2021','tbprofiler','input']	tuberculosis: human-adapted	L4.8	Mycobacterium tuberculosis
SAMEA112803340	ERR11043639	WGS	FZB	ERX10490430	NextSeq 500	PAIRED		GENOMIC	ILLUMINA	ERS14810886	ERP010814	['ERR11043639','ERP010814','33855395','PRJEB9680','ERS14810886','ena-RUN-TAB-21-03-2023-10:23:42:795-78224','287903','ERX10490430','SAMEA112803340','12840-15','ena-EXPERIMENT-TAB-21-03-2023-10:23:42:795-78223','ena-STUDY-FZB-22-06-2015-17:16:39:392-292']		2023-07-20T18:47:00.000Z																														670	670062464	284912875	PRJEB9680			99.41	1678927	57	lineage4.2.2.2	Sensitive	['diff','tree','tbprofiler','input']	tuberculosis: unclassified		Mycobacterium tuberculosis
SAMEA114443860	ERR13284921	WGS	SEOUL NATIONAL UNIVERSITY	ERX12655347	Illumina MiSeq	PAIRED	RANDOM	GENOMIC	ILLUMINA	ERS16431644	ERP151439	['c7f31963-9edb-49ef-a000-987e031fb6cb','webin-reads-GReAT_MG_121','ERS16431644','1022751','ERP151439','PRJEB66375','GReAT_MG_121','ERR13284921','SAMEA114443860','41888337','ERX12655347']	2014	2024-08-10T09:46:00.000Z			MNG	Asia		sputum	Homo sapiens	3	human																					666	666730035	369516089	PRJEB66375									tuberculosis: unclassified		Mycobacterium tuberculosis
SAMEA7527759	ERR4799173	WGS	FOUNDATION FOR MEDICAL RESEARCH INDIA	ERX4668590	NextSeq 500	PAIRED	RANDOM	GENOMIC	ILLUMINA	ERS5284230	ERP124850	['ERX4668590','ERP124850','SAMEA7527759','ERS5284230','PRJEB41116','773292','ERR4799173','project.Mumbai','run.27638','22461304','experiment.27638','sample.27638']		2021-11-10T01:43:00.000Z			IND	Asia	Mumbai						R				R		S	R							S		R			621	621137896	261202974	PRJEB41116	Walker_2022		99.46	1679201	52	lineage2.2.1.1	Pre-XDR-TB	['Walker_2022','diff','tree','CRyPTIC_IND','input','tbprofiler']	tuberculosis: unclassified		Mycobacterium tuberculosis
SAMEA7554560	ERR4821192	WGS	PUBLIC HEALTH ENGLAND	ERX4691034	Illumina HiSeq 2500	PAIRED	RANDOM	GENOMIC	ILLUMINA	ERS5311204	ERP124941	['experiment.24013','ERR4821192','SAMEA7554560','ERX4691034','run.24013','22473954','sample.24013','ERS5311204','773303','project.PHE-TB','ERP124941','PRJEB41201']		2021-11-11T02:01:00.000Z			GBR	Europe										S		S						S	S							313	313997311	164120880	PRJEB41201	Walker_2022		99.13	1062215	21	lineage4.1.2.1	Sensitive	['Walker_2022','diff','input','CRyPTIC_PHE','tbprofiler']	tuberculosis: unclassified		Mycobacterium tuberculosis
SAMEA4695112	ERR2600608	WGS	FZB	ERX2616916	NextSeq 500	PAIRED		GENOMIC	ILLUMINA	ERS2515289	ERP109031	['ERR2600608','ERX2616916','ena-STUDY-FZB-28-05-2018-13:51:27:558-285','ERP109031','PRJEB26996','ERS2515289','SAMEA4695112','odir-V1136','9940306','488765','ena-EXPERIMENT-FZB-29-05-2018-09:23:11:370-211','ena-RUN-FZB-29-05-2018-09:23:11:370-211']	2015	2018-08-31T13:37:00.000Z			UKR	Europe																										880	880349183	374714310	PRJEB26996			98.51	1649451	55	lineage2.2.1	MDR-TB	['diff','R-XDR_UKR','input','tree','tbprofiler']	MTBC		Mycobacterium tuberculosis complex sp.
SAMEA7551938	ERR4818574	WGS	PUBLIC HEALTH ENGLAND	ERX4688416	Illumina MiSeq	PAIRED	RANDOM	GENOMIC	ILLUMINA	ERS5308586	ERP124941	['ERR4818574','PRJEB41201','ERP124941','sample.21394','SAMEA7551938','ERS5308586','project.PHE-TB','run.21394','experiment.21394','773303','22471331','ERX4688416']		2021-11-10T20:07:00.000Z			GBR	Europe																										142	142748220	95871649	PRJEB41201			88.09	558942	16	lineage6	Sensitive	['tree','tbprofiler','input','diff','CRyPTIC_PHE']	tuberculosis: unclassified		Mycobacterium tuberculosis
SAMEA1556709	ERR182011	WGS	SC	ERX158121	Illumina HiSeq 2000	PAIRED	RANDOM	GENOMIC	ILLUMINA	ERS142146	ERP001072	['SC_EXP_8233_8#50','ERX158121','Karonga_Prevention_Study__KPS____whole_genome_sequ','SAMEA1556709','ERR182011','PRJEB2794','ERS142146','ERP001072','1779009','6010618-sc-2012-05-29T15:11:01Z-1429061','204548','Karonga_Prevention_Study__KPS____whole_genome_sequencing_in_a_whole_population-sc-2011-12-13T10:33:26Z-2066','SC_RUN_8233_8#50']	2006	2012-10-23T12:26:00.000Z			MWI	Africa	Karonga	sputum	Homo sapiens	3	human							S						S								297	297978800	148838263	PRJEB2794	Coll_2018		99.7	2656564	61	lineage4.4.1.1	Sensitive	['Coll_2018','input','Menardo_2021','tbprofiler','Karonga_Prevention_Study','diff','tree','Napier_2020','Menardo_2018']	tuberculosis: human-adapted	L4.4.1.1	Mycobacterium tuberculosis
SAMN40983443	SRR28706409	WGS	NIAID TB PORTALS PROGRAM	SRX24273846	NextSeq 2000	PAIRED	RANDOM	GENOMIC	ILLUMINA	SRS21039812	SRP502062	['1074793','SRR28706409','61842','SRX24273846','SRS21039812','SRP502062','40983443','SAMN40983443','TBPO-6089_lib62857_nextseq_nz0015_151bp.filtered_2_bwa.1.fastq.gz','PRJNA1074793']	2022	2024-04-16T14:22:00.000Z		48.0196 N 66.9237 E	KAZ	Asia		sputum	Homo sapiens	3	human																					498	498922091	178388780	PRJNA1074793			99.46	1335204	45	lineage2.2.1	HR-TB	['diff','tbprofiler','tree','input']	tuberculosis: unclassified		Mycobacterium tuberculosis
SAMEA1102327	ERR2510625	WGS	SAN RAFFAELE SCIENTIFIC INSTITUTE	ERX2530040	NextSeq 500	PAIRED	RANDOM	GENOMIC	ILLUMINA	ERS2394941	ERP107941	['PRJEB25972','ERR2510625','sample.3635','project.First_10k_genomes_study_set_3','experiment.3635','493033','run.3635','ERP107941','ERX2530040','ERS2394941','10121253','SAMEA1102327']		2022-07-15T05:28:00.000Z			PAK	Asia						S				S	S	R	S	S				R	R	S	S	S	R	S	R	348	348398210	157743236	PRJEB25972	['CRyPTIC_reuse_table','Walker_2022']		99.38	2094532	61	lineage3	Pre-XDR-TB	['tbprofiler','input','Napier_2020','diff','CRyPTIC_SanRaffaele','Walker_2022','tree','CRyPTIC_reuse_table']	tuberculosis: human-adapted	L3	Mycobacterium tuberculosis
SAMEA8742129	ERR8699812	WGS	UNIVERSITY OF CAPE TOWN	ERX8357110	Illumina NovaSeq 6000	PAIRED	RANDOM	GENOMIC	ILLUMINA	ERS6421711	ERP135632	['sample.29144','project.Wellcome_clinical_isolates_site20','experiment.29144','811913','ERS6421711','ERP135632','ERR8699812','PRJEB51043','26335268','SAMEA8742129','ERX8357110','run.29144.1']		2022-03-15T06:47:00.000Z			ZAF	Africa						S				S	S	S	S	S				S		S	S	S	S	S	S	602	602059046	202532790	PRJEB51043	CRyPTIC_reuse_table		99.62	1825374	63	lineage2.2.1	Sensitive	['CRyPTIC_reuse_table','tbprofiler','diff','input','CRyPTIC_UofCapeTown','tree']	tuberculosis: unclassified		Mycobacterium tuberculosis
SAMN14344493	SRR11564817	AMPLICON	RUTGERS UNIVERSITY NEWARK	SRX8133978	Illumina MiSeq	PAIRED	PCR	GENOMIC	ILLUMINA	SRS6497415	SRP256991	['SRP256991','SAMN14344493','14344493','2492-DA-1301','SRS6497415','SRR11564817','2492-DA-1301_S55_L001_R1_001.fastq','SRX8133978','PRJNA608715','608715']		2020-04-17T19:29:00.000Z			KEN	Africa		sputum	Homo sapiens	3	human																					19	19487154	11437518	PRJNA608715									tuberculosis: unclassified		Mycobacterium tuberculosis
SAMEA7723165	ERR5908153	WGS	IRISH MYCOBACTERIA REFERENCE LABORATORY (IMRL)	ERX5549294	Illumina MiniSeq	PAIRED		GENOMIC	ILLUMINA	ERS5470544	ERP125870	['19138712','ena-RUN-Irish Mycobacteria Reference Laboratory (IMRL)-11-05-2021-10:01:23:326-30','ERX5549294','ERR5908153','ERS5470544','PRJEB42011','ena-STUDY-Irish Mycobacteria Reference Laboratory (IMRL)-15-12-2020-14:28:26:156-82','729333','ena-EXPERIMENT-Irish Mycobacteria Reference Laboratory (IMRL)-11-05-2021-10:01:23:326-30','14IE24','ERP125870','SAMEA7723165']	2014	2021-05-15T17:38:00.000Z			IRL	Europe			Homo sapiens	3	human																					326	326907260	132327820	PRJEB42011			99.21	2103857	69	lineage4.2.1	Sensitive	['tbprofiler','diff','input','tree']	tuberculosis: unclassified		Mycobacterium tuberculosis
SAMN38457415	SRR26965298	WGS	NATIONAL REFERENCE CENTER FOR MYCOBACTERIA, PITIE-SALPETRIERE HOSPITAL IN AH-HP.SORBONNE UNIVERSITY	SRX22658951	Illumina MiSeq	PAIRED		GENOMIC	ILLUMINA	SRS19654609	SRP474562	['bp0','PRJNA1045873','SRR26965298','1045873','SRP474562','SRS19654609','seq1','SRX22658951','1704026363_R1.fastq.gz','PSL_1704026363','SAMN38457415','38457415']	2017	2023-11-28T06:52:00.000Z		48.78 N 2.25 W	FRA	Europe	Poitiers	As reported: French NRC Mycobacteria, not_collected	Homo sapiens	3	human																					777	777406036	333625208	PRJNA1045873			99.59	1727509	60	lineage2.2.1	MDR-TB	['input','tree','tbprofiler','diff']	tuberculosis: unclassified		Mycobacterium tuberculosis
SAMEA112806131	ERR11082428	WGS	FZB	ERX10529797	NextSeq 500	PAIRED		GENOMIC	ILLUMINA	ERS14813677	ERP010814	['ena-RUN-TAB-22-03-2023-09:39:46:374-143173','33894226','ERX10529797','287903','7671-08','ERS14813677','PRJEB9680','ena-STUDY-FZB-22-06-2015-17:16:39:392-292','ERR11082428','ERP010814','ena-EXPERIMENT-TAB-22-03-2023-09:39:46:374-143172','SAMEA112806131']		2023-07-21T05:48:00.000Z																														317	317174022	136534428	PRJEB9680			99.47	1736658	60	lineage4.2.2.2	Sensitive	['tree','diff','input','tbprofiler']	tuberculosis: unclassified		Mycobacterium tuberculosis
SAMN21973862	SRR16151362	WGS	TGEN NORTH	SRX12436241	NextSeq 500	PAIRED	RANDOM	GENOMIC	ILLUMINA	SRS10403548	SRP339662	['SRP339662','TB-MK390-203_S3_L001_R1_001.fastq.gz','bp0','PRJNA767841','MK390','21973862','SRX12436241','SAMN21973862','SRR16151362','767841','SRS10403548']		2021-10-01T13:21:00.000Z							Homo sapiens	3	human																					2408	2408453908	1692440130	PRJNA767841			99.31	1535290	61	lineage4.4.1.1	RR-TB	['diff','input','tbprofiler','tree']	tuberculosis: unclassified		Mycobacterium tuberculosis
SAMEA7553491	ERR4820125	WGS	PUBLIC HEALTH ENGLAND	ERX4689967	Illumina MiSeq	PAIRED	RANDOM	GENOMIC	ILLUMINA	ERS5310137	ERP124941	['ERP124941','SAMEA7553491','experiment.22946','run.22946','ERR4820125','PRJEB41201','773303','project.PHE-TB','sample.22946','22472882','ERS5310137','ERX4689967']		2021-11-10T22:31:00.000Z			GBR	Europe																										420	420143416	275432809	PRJEB41201								['input','CRyPTIC_PHE']	tuberculosis: unclassified		Mycobacterium tuberculosis
SAMN19657211	SRR14782215	WGS	SIMON FRASER UNIVERSITY	SRX11115650	NextSeq 500	PAIRED	RANDOM	GENOMIC	ILLUMINA	SRS9179636	SRP323639	['19657211','SRS9179636','SRX11115650','TB-111-11857-18_S135_1.fastq.gz','PRJNA736718','736718','TB-111-11857-18_S135','SRP323639','SAMN19657211','bp0','SRR14782215']	2018	2021-06-11T23:56:00.000Z		47.03278 N 28.89972 E	MDA	Europe			Homo sapiens	3	human																					338	338137018	140864510	PRJNA736718								input	tuberculosis: unclassified		Mycobacterium tuberculosis
SAMEA12029311	ERR7821133	WGS	IBV_CSIC	ERX7388103	Illumina MiSeq	PAIRED	RANDOM	GENOMIC	ILLUMINA	ERS9676287	ERP134194	['PRJEB49677','MZ21','ERP134194','25829978','SAMEA12029311','ERS9676287','ERX7388103','ERR7821133','805472','WGS_MTBC_TOSSE2']		2022-07-21T03:25:00.000Z																														676	676456444	442472885	PRJEB49677			98.59	1501625	75	lineage1.2.2.2	Sensitive	['tree','tbprofiler','input','diff']	tuberculosis: unclassified		Mycobacterium tuberculosis
SAMEA1118188	ERR2513007	WGS	PHE	ERX2532217	Illumina MiSeq	PAIRED	RANDOM	GENOMIC	ILLUMINA	ERS2397597	ERP107961	['SAMEA1118188','ERS2397597','ERX2532217','run.4683','ERP107961','10122134','sample.4683','493034','project.First_10k_genomes_study_set_4','ERR2513007','PRJEB25991','experiment.4683']		2021-10-23T15:08:00.000Z			GBR	Europe	England									S		S					S	S								555	555845798	384084007	PRJEB25991	Walker_2022							['Napier_2020','CRyPTIC_PHE','input','Walker_2022']	tuberculosis: human-adapted	L2.2.1	Mycobacterium tuberculosis
SAMEA3374945	ERR1023504	WGS	THE WELLCOME TRUST SANGER INSTITUTE	ERX1102376	Illumina HiSeq 2000	PAIRED	RANDOM	GENOMIC	ILLUMINA	ERS716866	ERP004677	['TRL0001459-sc-2292249','ERS716866','247745','SAMEA3374945','4106704','ERP004677','PRJEB5280','Mycobacterium_tuberculosis__HICF__sequencing-sc-2926','SC_EXP_16852_6#52','ERX1102376','ERR1023504','SC_RUN_16852_6#52']		2016-03-05T13:57:00.000Z			PER	South America																										638	638109500	104846893	PRJEB5280			99.53	1809574	51	lineage4.1.1.2	Sensitive	['tree','Napier_2020','tbprofiler','diff','standford','input']	tuberculosis: human-adapted	L4.1.1.2	Mycobacterium tuberculosis
SAMN36834993	SRR25515782	WGS	SHANDONG PROVINCIAL HOSPITAL	SRX21246117	Illumina HiSeq 4000	PAIRED	RANDOM	GENOMIC	ILLUMINA	SRS18500397	SRP453313	['SRR25515782','T2417','PRJNA1002108','36834993','SRS18500397','T2417.IS300_Clean.1.fastq.gz','SRP453313','SAMN36834993','bp0','1002108','SRX21246117']	2018	2023-08-04T04:44:00.000Z		36.40 N 117.00 E	CHN	Asia	Shandong	As reported: phlegm	Homo sapiens	3	human																					1084	1084444500	468805263	PRJNA1002108			99.53	1845160	65	lineage4.4	Sensitive	['tbprofiler','input','tree','diff']	tuberculosis: human-adapted	L4	Mycobacterium tuberculosis	H37Rv
SAMEA115746162	ERR13284935	WGS	UNIVERSITY OF OXFORD, NUFFIELD DEPARTMENT OF MEDIC	ERX12655361	NextSeq 500	PAIRED	RANDOM PCR	GENOMIC	ILLUMINA	ERS20256046	ERP161058	['1124794','webin-reads-9d3e5b21f46c','b28b5ff0-515d-42d2-bc0f-19e45ec26bb9','PRJEB76547','9d3e5b21f46c','ERX12655361','SAMEA115746162','ERS20256046','ERP161058','ERR13284935','41889707']	2020	2024-08-10T09:50:00.000Z			DEU	Europe																										694	694796615	307479699	PRJEB76547								CRyPTIC_2024	tuberculosis: unclassified		Mycobacterium tuberculosis
SAMEA4730571	ERR3468927	WGS	WELLCOME SANGER INSTITUTE	ERX3490590	Illumina HiSeq X Ten	PAIRED	RANDOM	GENOMIC	ILLUMINA	ERS2550701	ERP024108	['ERP024108','ERS2550701','c4e2197c-be4d-11e7-b52c-3c4a9275d6c8','Mycobacteria_in_non_CF_bronchiectasis_patients-sc-4853','PRJEB21813','SC_RUN_26329_6#324','512657','ERR3468927','ERX3490590','SAMEA4730571','SC_EXP_26329_6#324','12514191']		2019-08-08T01:31:00.000Z																														230	230909804	102565972	PRJEB21813									NTM: avium complex		Mycobacterium avium
SAMEA7560120	ERR4827684	WGS	IML GAUTING	ERX4697668	NextSeq 500	PAIRED	RANDOM	GENOMIC	ILLUMINA	ERS5316757	ERP124980	['22475685','ERP124980','SAMEA7560120','run.2258','experiment.2258','ERS5316757','PRJEB41239','project.Central_Asia','ERR4827684','ERX4697668','sample.2258','773307']		2021-11-12T02:51:00.000Z																														536	536083317	237751566	PRJEB41239			99.62	1590500	55	lineage2.2.1	MDR-TB	['CRyPTIC_Gauting_CentralAsia','tree','tbprofiler','diff','input']	tuberculosis: unclassified		Mycobacterium tuberculosis
SAMEA7548160	ERR4814801	WGS	PUBLIC HEALTH ENGLAND	ERX4684643	Illumina HiSeq 2500	PAIRED	RANDOM	GENOMIC	ILLUMINA	ERS5304813	ERP124941	['run.17621','ERR4814801','773303','project.PHE-TB','experiment.17621','ERS5304813','ERX4684643','22467558','sample.17621','ERP124941','SAMEA7548160','PRJEB41201']		2021-11-10T12:59:00.000Z			GBR	Europe										S		S						S								500	500217591	210120592	PRJEB41201	Walker_2022		95.91	1784287	39	lineage4.8	Sensitive	['tbprofiler','diff','Walker_2022','input','CRyPTIC_PHE','tree']	tuberculosis: unclassified		Mycobacterium tuberculosis
SAMN30158297	SRR20969841	WGS	CENTRE FOR TUBERCULOSIS CONTROL OF GUANGDONG PROVINCE	SRX16987475	Illumina NovaSeq 6000	PAIRED	RANDOM	GENOMIC	ILLUMINA	SRS14573239	SRP390552	['866200','SRR20969841','SRX16987475','D20003523a','30158297','bp0','D20003523a.realigned.bam','SRP390552','PRJNA866200','SAMN30158297','gdtb_439','SRS14573239']	2018	2022-08-08T18:40:00.000Z		23.08 N 113.14 E	CHN	Asia	Guangdong	sputum	Homo sapiens	3	human																					1458	1458149748	141764627	PRJNA866200			99.56	1835112	63	lineage2.2.1	Sensitive	['diff','tree','tbprofiler','input']	tuberculosis: unclassified		Mycobacterium tuberculosis
SAMN37848520	SRR26399834	WGS	UNIVERSITY OF MELBOURNE/ THE PETER DOHERTY INSTITUTE FOR INFECTION AND IMMUNITY	SRX22105897	Illumina HiSeq 4000	PAIRED	RANDOM	GENOMIC	ILLUMINA	SRS19170978	SRP466602	['SAMN37848520','PRJNA1028637','SRR26399834','SRS19170978','Sample_601_1.fastq.gz','37848520','bp0','Sample_601','SRP466602','SRX22105897','1028637']		2023-10-16T19:06:00.000Z		10.8231 N 106.6297 E	VNM	Asia	Ho Chi Minh City	sputum	Homo sapiens	3	human																					435	435328200	183579902	PRJNA1028637			99.62	1620899	54	lineage2.1	HR-TB	['tbprofiler','diff','input','tree']	tuberculosis: unclassified		Mycobacterium tuberculosis
SAMEA7526747	ERR4798191	WGS	FOUNDATION FOR MEDICAL RESEARCH INDIA	ERX4667611	NextSeq 500	PAIRED	RANDOM	GENOMIC	ILLUMINA	ERS5283219	ERP124850	['ERX4667611','PRJEB41116','project.Mumbai','SAMEA7526747','sample.13621','22460309','ERP124850','ERS5283219','experiment.13621','run.13621','773292','ERR4798191']		2021-11-09T23:14:00.000Z			IND	Asia	Mumbai					S	S				R		R	R							S		S	S		521	521216062	220513093	PRJEB41116	Walker_2022		99.51	1672025	52	lineage2.2.1	Pre-XDR-TB	['Walker_2022','diff','CRyPTIC_IND','tbprofiler','input','tree']	tuberculosis: unclassified		Mycobacterium tuberculosis
SAMEA4888780	ERR2791548	WGS	NATIONAL INSTITUTE FOR HEALTH AND WELFARE	ERX2800572	Illumina MiSeq	PAIRED	RANDOM PCR	GENOMIC	ILLUMINA	ERS2707779	ERP110705	['ERS2707779','10077506','RTB25','ena-RUN-NATIONAL INSTITUTE FOR HEALTH AND WELFARE-14-09-2018-10:10:49:368-18','ERR2791548','PRJEB28497','ena-EXPERIMENT-NATIONAL INSTITUTE FOR HEALTH AND WELFARE-14-09-2018-10:10:49:368-18','ena-STUDY-NATIONAL INSTITUTE FOR HEALTH AND WELFARE-05-09-2018-12:22:25:908-192','ERP110705','SAMEA4888780','491454','ERX2800572']	2012	2018-09-17T08:54:00.000Z			FIN	Europe			Homo sapiens	3	human																					571	571674310	353445708	PRJEB28497								input	tuberculosis: unclassified		Mycobacterium tuberculosis
SAMEA9070805	ERR6362035	WGS	Swiss-TPH	ERX5628013	Illumina NovaSeq 6000	SINGLE	RANDOM	GENOMIC	ILLUMINA	ERS6799112	ERP129488	['SAMEA9070805','ERX5628013','ERS6799112','WGS RR-TB Khayelitsha','G48063_1','737713','ERP129488','ERR6362035','PRJEB45389','20453776']		2021-10-13T18:02:00.000Z			ZAF	Africa																										522	522141316	165289555	PRJEB45389								R-RR_HIVcoinf_ZAF	tuberculosis: unclassified		Mycobacterium tuberculosis
SAMN07660173	SRR6046811	WGS	MODMEDMICOXFORD	SRX3193974	Illumina MiSeq	PAIRED	RANDOM	GENOMIC	ILLUMINA	SRS2521701	SRP117784	['SRP117784','SRX3193974','7660173','MMMOSRA:24532b32-c89f-4c10-aba8-09a4aea34deb','MMMOSAM:24532b32-c89f-4c10-aba8-09a4aea34deb','SRS2521701','SRR6046811','401515','PRJNA401515','SAMN07660173']	2016	2017-10-27T18:49:00.000Z			GBR	Europe	Oxford		Homo sapiens	3	human																					398	398893386	265355527	PRJNA401515									unclassified mycobacteria		Mycobacterium sp.
SAMN15180417	SRR11972182	WGS	UNIVERSITY OF OTAGO	SRX8516192	Illumina MiSeq	PAIRED	RANDOM	GENOMIC	ILLUMINA	SRS6813848	SRP266712	['SRX8516192','15180417','M241_R1.fastq.gz','SRS6813848','SRP266712','PRJNA638161','M241','638161','SRR11972182','SAMN15180417']		2020-06-10T04:49:00.000Z		16.8409 N 96.1735 E	MMR	Asia	Yangon	sputum	Homo sapiens	3	human																					58	58232812	36719029	PRJNA638161			94.54	86885	5	lineage2.2.1	Other	['input','tbprofiler']	tuberculosis: unclassified		Mycobacterium tuberculosis
SAMN20525163	SRR15369013	WGS	SCHOOL OF PUBLIC HEALTH, FUDAN UNIVERSITY	SRX11671201	Illumina HiSeq 2000	PAIRED	PCR	GENOMIC	ILLUMINA	SRS9703309	SRP330727	['SRP330727','2013-North-001','20525163','bp0','751240','SAMN20525163','A27','PRJNA751240','SRX11671201','A27_R1.fastq.gz','SRS9703309','SRR15369013']	2013	2021-08-08T11:29:00.000Z		30.37 N 120.00 E	CHN	Asia	Zheijiang	sputum	Homo sapiens	3	human																					14906	14906367300	5675941929	PRJNA751240			99.5	1882067	64	lineage4.5	Sensitive	['input','tbprofiler','diff','timelapse_Zhejiang_CHN','tree']	tuberculosis: unclassified		Mycobacterium tuberculosis
SAMEA5076126	ERR2884684	WGS	Instituto_de_biomedicina_de_Valencia	ERX2889610	Illumina HiSeq 2500	PAIRED	RANDOM	GENOMIC	ILLUMINA	ERS2887490	ERP111920	['12840638','SAMEA5076126','G271','PRJEB29604','ERS2887490','ERR2884684','574079','mtuberculosis_transmission_inference','ERP111920','ERX2889610']	2014	2019-09-25T19:28:00.000Z			ESP	Europe	Castellón																									443	443297106	212930969	PRJEB29604								Cancino-Muñoz_2022	tuberculosis: human-adapted	L4.1.2.1	Mycobacterium tuberculosis
SAMN19728424	SRR14827703	AMPLICON	ROCKEFELLER UNIVERSITY	SRX11157363	Illumina HiSeq 4000	SINGLE	PCR	GENOMIC	ILLUMINA	SRS9218955	SRP324258	['H37Rv_DMSO_5D_batch2_rep3','19728424','RLC12_H37Rv_DMSO_5D_batch2_rep3','SAMN19728424','SRR14827703','SRP324258','SRX11157363','bp0','PRJNA738381','H37Rv_DMSO_5D_batch2_rep3_S36_L006_R1_001.fastq.gz','738381','SRS9218955']		2021-06-16T14:16:00.000Z																														2943	2943199290	1069223646	PRJNA738381									tuberculosis: human-adapted	L4	Mycobacterium tuberculosis	H37Rv
SAMN04538480	SRR3223974	WGS	INSTITUTE OF TROPICAL MEDICINE	SRX1630528	Illumina HiSeq 2000	PAIRED	RANDOM	GENOMIC	ILLUMINA	SRS1338025	SRP071736	['313185','SRS1338025','ITM_071924_lib','ITM_071924','SRX1630528','SRP071736','SRR3223974','4538480','PRJNA313185','SAMN04538480','Mu_ITM071924_2007_paired.fq.gz']	2007	2016-03-15T01:21:00.000Z	Buruli ulcer	4.433392 S 11.700150 E	COG	Africa		skin	Homo sapiens	3	human																					319	319842633	188292529	PRJNA313185									NTM: unclassified		Mycobacterium ulcerans
SAMEA14269056	ERR9891991	WGS	UMR1137	ERX9434794	Illumina MiSeq	PAIRED	RANDOM	GENOMIC	ILLUMINA	ERS11871702	ERP137101	['SAMEA14269056','a7ce26b1-625b-47b7-a10e-d0c77996da39','webin-reads-372','372','ERP137101','906841','ERS11871702','ERR9891991','ERX9434794','PRJEB52390','31957402']	2018	2022-12-15T20:56:00.000Z			FRA	Europe		As reported: Sereus liquid	Homo sapiens	3	human																					356	356465964	236694873	PRJEB52390			99.32	1121750	40	lineage4.3.3	Other	['tree','tbprofiler','input','diff']	tuberculosis: unclassified		Mycobacterium tuberculosis
SAMN21855874	SRR16088321	WGS	NIH / NIAID	SRX12374993	NextSeq 500	PAIRED	RANDOM	GENOMIC	ILLUMINA	SRS10345902	SRP338907	['21855874','TBPO-1038_lib34430_nextseq_n0282_151bp.filtered_2nd.1.fastq.gz','16134','SAMN21855874','766649','bp0','PRJNA766649','SRP338907','SRX12374993','SRR16088321','SRS10345902']	2020	2021-10-15T09:38:00.000Z		41.7151 N 44.8271 E	GEO	Asia	Tbilisi	sputum	Homo sapiens	3	human																					667	667279396	298156411	PRJNA766649			99.71	1586114	53	lineage4.3.3	Sensitive	['input','diff','tbprofiler','tree']	tuberculosis: unclassified		Mycobacterium tuberculosis
SAMN32818886	SRR23174526	WGS	AGRIFOOD AND BIOSCIENCES INSTITUTE	SRX19124760	Illumina HiSeq X	PAIRED	PCR	GENOMIC	ILLUMINA	SRS16524034	SRP418517	['PRJNA925930','SAMN32818886','925930','SRR23174526','bp0','BTB_TVR_158_Bov_2015_6.263_NI_1.fastq.gz','32818886','SRS16524034','BTB_TVR_158','SRX19124760','SRP418517','TVR158']	2015	2023-01-20T19:02:00.000Z			GBR	Europe			Bos taurus	2	bovine																					495	495995400	173852765	PRJNA925930			99.37	1849277	42	La1.8.1	Other	['input','diff','tree','tbprofiler']	tuberculosis: animal-adapted	La1	Mycobacterium bovis
SAMEA7550335	ERR4816973	WGS	PUBLIC HEALTH ENGLAND	ERX4686815	Illumina MiSeq	PAIRED	RANDOM	GENOMIC	ILLUMINA	ERS5306985	ERP124941	['PRJEB41201','773303','sample.19793','ERS5306985','project.PHE-TB','ERX4686815','ERR4816973','run.19793','22469730','SAMEA7550335','experiment.19793','ERP124941']		2021-11-10T16:29:00.000Z			GBR	Europe																	S									242	242114399	158793909	PRJEB41201	Walker_2022		99.05	1402505	41	lineage1.2.1.2.1	Sensitive	['tbprofiler','tree','Walker_2022','input','diff','CRyPTIC_PHE']	tuberculosis: unclassified		Mycobacterium tuberculosis
SAMN10448618	SRR8217878	WGS	ICMPR, WESTMEAD HOSPITAL	SRX5036482	NextSeq 500	PAIRED	RANDOM	GENOMIC	ILLUMINA	SRS4067087	SRP169960	['506272','SAMN10448618','bp0','PRJNA506272','SRP169960','29970','SRR8217878','10448618','29970_1.fastq.gz','SRS4067087','SRX5036482']	2016	2018-11-20T16:46:00.000Z		10.8231 N 106.6297 E	VNM	Asia		sputum	Homo sapiens	3	human																					373	373246758	170157402	PRJNA506272								['input','Menardo_2021']	tuberculosis: human-adapted	L2	Mycobacterium tuberculosis
SAMN07766141	SRR6152886	WGS	BC CENTRE FOR DISEASE CONTROL PUBLIC HEALTH LABORATORY	SRX3264950	HiSeq X Ten	PAIRED	RANDOM	GENOMIC	ILLUMINA	SRS2577172	SRP119652	['SRS2577172','SRX3264950','SRR6152886','7766141','PRJNA413593','SRP119652','SAMN07766141','BC09-Mtb371','413593','BC09-Mtb371_1.fastq.gz']	2009	2017-10-10T13:06:00.000Z		49.15 N 123.7 W	CAN	North America	British Columbia		Homo sapiens	3	human					S		R						S	R							934	934900000	416909222	PRJNA413593	CRyPTIC_WHO2021_PMC7612554		29.26	547886	15	lineage3	HR-TB	['input','Walker_2022','diff','Napier_2020','tbprofiler']	tuberculosis: human-adapted	L1	Mycobacterium tuberculosis
SAMEA13294728	ERR9121449	WGS	UNIVERSITY OF OXFORD, NUFFIELD DEPARTMENT OF MEDIC	ERX8663434	Illumina MiSeq	PAIRED	RANDOM	GENOMIC	ILLUMINA	ERS10897654	ERP136048	['862826','30300365','ERR9121449','project.SeqTreat_Valencia1','ERS10897654','run.1638.1.ce856117bb1ffc2f54922ee53637ecf6','PRJEB51415','sample.1638.823a30ce','ERP136048','SAMEA13294728','experiment.1638.dba91922','ERX8663434']		2024-08-09T17:56:00.000Z			ESP	Europe	Valencia																									486	486245892	269729679	PRJEB51415								CRyPTIC_SeqTreat_Valencia	tuberculosis: unclassified		Mycobacterium tuberculosis
SAMEA112189130	ERR10748536	WGS	CTB/NICD	ERX10200142	NextSeq 550	PAIRED	RANDOM	GENOMIC	ILLUMINA	ERS14299019	ERP143048	['ERP143048','PRJEB58017','sample.S463','SAMEA112189130','experiment.S463','32029143','ERX10200142','908050','ERS14299019','South African MDR-TB 2019-2020','run.S463','ERR10748536']		2023-01-15T16:24:00.000Z																														467	467347444	171063881	PRJEB58017			99.52	1831070	31	lineage2.2.1	MDR-TB	['tbprofiler','tree','diff','input']	tuberculosis: unclassified		Mycobacterium tuberculosis
SAMN20513001	SRR15316484	WGS	SCHOOL OF PUBLIC HEALTH, FUDAN UNIVERSITY	SRX11621112	Illumina HiSeq 2000	PAIRED	PCR	GENOMIC	ILLUMINA	SRS9656374	SRP330727	['I21_R1.fastq.gz','bp0','PRJNA751240','SRR15316484','SAMN20513001','2008-Middle-059','SRS9656374','751240','20513001','SRP330727','I21','SRX11621112']	2008	2021-08-01T01:28:00.000Z		30.31 N 120.58 E	CHN	Asia	Zheijiang	sputum	Homo sapiens	3	human																					1070	1070452800	501260207	PRJNA751240			99.5	1740570	59	lineage2.2.1	Sensitive	['input','diff','tbprofiler','tree','timelapse_Zhejiang_CHN']	tuberculosis: unclassified		Mycobacterium tuberculosis
SAMN41146724	SRR28858445	WGS	WADSWORTH CENTER	SRX24418473	NextSeq 500	PAIRED	RANDOM	GENOMIC	ILLUMINA	SRS21173942	SRP338930	['SRS21173942','SRX24418473','766641','SRP338930','IDR2300007372-01-01.R1.fastq.gz','IDR2300007372-01-01','PRJNA766641','41146724','SRR28858445','SAMN41146724']	2023	2024-05-01T09:20:00.000Z			USA	North America	New York state		Homo sapiens	3	human																					811	811172122	352162688	PRJNA766641			99.77	1704750	57	lineage4.9	MDR-TB	['diff','tree','input','tbprofiler']	tuberculosis: unclassified		Mycobacterium tuberculosis
SAMN10342114	SRR8129063	WGS	UNIVERSITE D'ANGERS	SRX4950134	Illumina MiSeq	PAIRED	RANDOM	GENOMIC	ILLUMINA	SRS3992317	SRP167135	['499075','bp0','SRS3992317','322.5.12_lib','10342114','PRJNA499075','SAMN10342114','322-5-12_R1.fastq','SRP167135','SRX4950134','SRR8129063','322.5.12']	2012	2018-10-29T13:15:00.000Z	Buruli ulcer	6.99617 N 2.57808 E	BEN	Africa		skin	Homo sapiens	3	human																					377	377257554	207294502	PRJNA499075									NTM: unclassified		Mycobacterium ulcerans
SAMN09100460	SRR7069004	OTHER	MODMEDMICOXFORD	SRX3999763	Illumina MiSeq	PAIRED		OTHER	ILLUMINA	SRS3281991	SRP076676	['SRS3281991','SRP076676','SRR7069004','302362','MMMOSRA:84c12c01-4d3a-4677-ab7a-d6085f174998','SAMN09100460','9100460','PRJNA302362','SRX3999763','MMMOSAM:84c12c01-4d3a-4677-ab7a-d6085f174998']	2016	2018-04-26T14:17:00.000Z			GBR	Europe			Homo sapiens	3	human																					328	328064220	207730723	PRJNA302362									tuberculosis: unclassified		Mycobacterium tuberculosis
SAMN21855948	SRR16087946	WGS	NIH / NIAID	SRX12374345	NextSeq 500	PAIRED	RANDOM	GENOMIC	ILLUMINA	SRS10345255	SRP338907	['SRR16087946','SRP338907','bp0','766649','SRX12374345','5718','SRS10345255','21855948','TBPO-1114_lib34554_nextseq_n0283_151bp.filtered_2nd.1.fastq.gz','PRJNA766649','SAMN21855948']	2018	2021-10-15T09:51:00.000Z		41.7151 N 44.8271 E	GEO	Asia	Tbilisi	sputum	Homo sapiens	3	human																					503	503753727	221089222	PRJNA766649			99.67	1656463	55	lineage4.3.3	MDR-TB	['input','tree','diff','tbprofiler']	tuberculosis: unclassified		Mycobacterium tuberculosis
SAMN33860579	SRR23938593	WGS	NIH / NIAID	SRX19748076	NextSeq 500	PAIRED	RANDOM	GENOMIC	ILLUMINA	SRS17113788	SRP428639	['bp0','19459','33860579','947579','SRR23938593','PRJNA947579','SRP428639','SAMN33860579','SRX19748076','TBPO-1390_lib42834_nextseq_nx0149_151bp.filtered_2nd.1.fastq.gz','SRS17113788']	2020	2023-03-22T12:23:00.000Z		48.0196 N 66.9237 E	KAZ	Asia		sputum	Homo sapiens	3	human																					388	388793750	188249136	PRJNA947579			99.4	1328675	44	lineage2.2.1	Pre-XDR-TB	['tree','input','diff','tbprofiler']	tuberculosis: unclassified		Mycobacterium tuberculosis
SAMEA7546965	ERR4813459	WGS	UNIVERSIDAD PERUANA CAYETANO HEREDIA	ERX4683449	Illumina NovaSeq 6000	PAIRED	RANDOM	GENOMIC	ILLUMINA	ERS5303619	ERP124939	['ERP124939','experiment.30849','SAMEA7546965','run.30849','PRJEB41199','ERS5303619','project.Peru_Wellcome','773301','22466358','ERX4683449','sample.30849','ERR4813459']	2017	2021-11-10T10:02:00.000Z			PER	South America						S				I	S	R	S	S				R		S	S	S	S	S	R	467	467587808	148983827	PRJEB41199	['CRyPTIC_reuse_table','Walker_2022']							['CRyPTIC_UPCH','CRyPTIC_reuse_table','input','standford','Walker_2022']	tuberculosis: unclassified		Mycobacterium tuberculosis
SAMN15437384	SRR12142381	WGS	GANSU PROVINCIAL CENTER FOR DISEASE CONTROL AND PREVENTION	SRX8663460	HiSeq X Ten	PAIRED	RANDOM	GENOMIC	ILLUMINA	SRS6944546	SRP269873	['SAMN15437384','bp0','P38','P38_1.fastq.gz','643892','SRR12142381','SRS6944546','15437384','PRJNA643892','SRP269873','SRX8663460']	2018	2020-07-03T04:11:00.000Z			CHN	Asia	lanzhou	mucus	Homo sapiens	3	human																					2754	2754498000	1650622895	PRJNA643892			99.33	1673309	85	lineage4.5	Sensitive	['input','diff','tbprofiler','tree']	tuberculosis: unclassified		Mycobacterium tuberculosis
SAMN27761778	SRR18911129	WGS	WADSWORTH CENTER	SRX14989073	Illumina MiSeq	PAIRED	RANDOM	GENOMIC	ILLUMINA	SRS12738332	SRP276100	['SRP276100','650381','SRX14989073','27761778','bp0','SAMN27761778','PRJNA650381','IDR1900040887-01-01_R1.fastq.gz','SRS12738332','IDR1900040887-01-01','SRR18911129','A40']	2019	2022-04-25T12:30:00.000Z		40.8598219 N 74.0593075 W	USA	North America	Teterboro	sputum	Homo sapiens	3	human																					372	372364453	207145427	PRJNA650381			99.68	1285317	69	lineage2.2.1	HR-TB	['tbprofiler','tree','input','diff']	tuberculosis: unclassified		Mycobacterium tuberculosis
SAMN08709055	SRR6832826	WGS	SAN RAFFAELE	SRX3788751	Illumina HiSeq 2500	PAIRED	RANDOM	GENOMIC	ILLUMINA	SRS3041417	SRP128089	['62-0329','8709055','62-0329_090816_UKR_090816_100.gatk.bam','428596','SRS3041417','SRX3788751','bp0','SRR6832826','62-0329_WGS','SRP128089','PRJNA428596','SAMN08709055']		2018-03-14T10:43:00.000Z							Homo sapiens	3	human																					238	238755314	121313573	PRJNA428596			99.69	2000876	44	lineage4.8	Sensitive	['tree','tbprofiler','diff','input']	tuberculosis: unclassified		Mycobacterium tuberculosis
SAMEA1119919	ERR2514738	WGS	PHE	ERX2533948	Illumina MiSeq	PAIRED	RANDOM	GENOMIC	ILLUMINA	ERS2399328	ERP107961	['10123865','sample.6865','ERX2533948','SAMEA1119919','493034','project.First_10k_genomes_study_set_4','PRJEB25991','experiment.6865','ERR2514738','run.6865','ERS2399328','ERP107961']		2022-07-23T23:15:00.000Z			GBR	Europe	England									S		S					S	S								177	177693502	116758646	PRJEB25991	Walker_2022		98.97	1006300	30	La3	Sensitive	['tbprofiler','Walker_2022','Napier_2020','tree','input','CRyPTIC_PHE','diff']	tuberculosis: unclassified		Mycobacterium tuberculosis
SAMEA12616937	ERR8158063	WGS	IBV_CSIC	ERX7722974	Illumina MiSeq	PAIRED	RANDOM	GENOMIC	ILLUMINA	ERS10223369	ERP135069	['PRJEB50491','32808594','925769','ERR8158063','GC024Rep','SAMEA12616937','ERX7722974','WGS_MTB_outbreak','ERP135069','ERS10223369']		2023-01-23T06:24:00.000Z																														326	326736798	210917129	PRJEB50491			98.65	640340	26	lineage2.2.1	Sensitive	['tbprofiler','diff','input']	tuberculosis: unclassified		Mycobacterium tuberculosis
SAMN38205089	SRR26788390	WGS	HMS	SRX22486515	Illumina HiSeq 4000	SINGLE	cDNA	GENOMIC	ILLUMINA	SRS19499860	SRP471323	['SRS19499860','Peru2902_R1.fastq.gz','Peru2902','38205089','=MID(A702, 5,5)','SRP471323','SAMN38205089','PRJNA1039243','SRR26788390','bp0','1039243','SRX22486515']	2011	2023-11-11T09:55:00.000Z			PER	South America		sputum	Homo sapiens	3	human																					203	203736800	116752536	PRJNA1039243								standford	tuberculosis: unclassified		Mycobacterium tuberculosis
SAMN13568799	SRR10808807	WGS	RADBOUDUMC	SRX7482598	Illumina HiSeq 4000	PAIRED	PCR	GENOMIC	ILLUMINA	SRS5925475	SRP239172	['13568799','PRJNA595834','TAN-915_1.fastq.gz','bp0','SRP239172','SRR10808807','SRX7482598','SAMN13568799','SRS5925475','595834','TAN-915']	2016	2019-12-31T09:00:00.000Z			PER	South America	Lima	sputum	Homo sapiens	3	human																					444	444589200	196615125	PRJNA595834			99.73	1657306	57	lineage4.3.2	Sensitive	['tbprofiler','diff','input','tree','TANDEM','Menardo_2021','standford']	tuberculosis: human-adapted	L4	Mycobacterium tuberculosis
SAMN30543679	SRR21277429	WGS	SCHOOL OF PUBLIC HEALTH, FUDAN UNIVERSITY	SRX17286741	Illumina HiSeq 2500	PAIRED	RANDOM	GENOMIC	ILLUMINA	SRS14851421	SRP394436	['SAMN30543679','30543679','PRJNA874331','J98_R1.fastq.gz','SRR21277429','SRP394436','bp0','J98','SRS14851421','874331','SRX17286741']	2015	2022-08-28T01:02:00.000Z			CHN	Asia	Eastern China		Homo sapiens	3	human																					1680	1680321900	647293387	PRJNA874331			99.53	1885741	64	lineage2.2.1.1	MDR-TB	['tree','input','diff','tbprofiler']	tuberculosis: unclassified		Mycobacterium tuberculosis
SAMN30157726	SRR20969386	WGS	CENTRE FOR TUBERCULOSIS CONTROL OF GUANGDONG PROVINCE	SRX16987334	Illumina NovaSeq 6000	PAIRED	RANDOM	GENOMIC	ILLUMINA	SRS14573097	SRP390552	['gdtb_17','SRR20969386','90.realigned.bam','30157726','866200','90','SRS14573097','SRX16987334','SAMN30157726','SRP390552','bp0','PRJNA866200']	2017	2022-08-08T18:36:00.000Z		23.08 N 113.14 E	CHN	Asia	Guangdong	sputum	Homo sapiens	3	human																					1550	1550994329	136917914	PRJNA866200			99.54	1887680	65	lineage2.2.1	Sensitive	['tree','tbprofiler','input','diff']	tuberculosis: unclassified		Mycobacterium tuberculosis
SAMEA110420195	ERR9992838	WGS	CTB/NICD - SOUTH AFRICA, SOUTH AFRICA	ERX9533244	Illumina NovaSeq 6000	PAIRED	RANDOM	GENOMIC	ILLUMINA	ERS12518270		['run.796.1.be0553f5afb8515da3a5bf40a12db512','sample.796.aff13ed7','ERX9533244','30016663','ERR9992838','SAMEA110420195','experiment.796.6f9a412a','ERS12518270']		2022-08-10T14:21:00.000Z																														722	722177432	227638958										tuberculosis: unclassified		Mycobacterium tuberculosis
SAMN34030633	SRR24083621	WGS	HARVARD SCHOOL OF PUBLIC HEALTH	SRX19884663	Illumina NovaSeq 6000	PAIRED	RANDOM	GENOMIC	ILLUMINA	SRS17238859	SRP431112	['PRJNA950969','SAMN34030633','SRR24083621','950969','SRS17238859','VCI_181','34030633','VCI_181_1_S72_R1_001.fastq.gz','SRX19884663','bp0','SRP431112']		2023-04-05T17:10:00.000Z			VNM	Asia	Ho Chi Minh City		Homo sapiens	3	human																					0	0	197603971	PRJNA950969			99.31	1610482	52	lineage2.2.1	Sensitive	['tree','tbprofiler','diff','input']	tuberculosis: unclassified		Mycobacterium tuberculosis
SAMEA112750723	ERR10969106	WGS	NATIONAL INSTITUTE OF HEALTH DR. RICARDO JORGE	ERX10406501	NextSeq 2000	PAIRED	RANDOM	GENOMIC	ILLUMINA	ERS14745414	ERP111748	['SAMEA112750723','ERP111748','ERX10406501','33679877','ERR10969106','ERS14745414','PT_TB0462','INSA_27102018','PRJEB29446','505027']	2022	2023-03-10T23:24:00.000Z			PRT	Europe																										441	441741537	146304870	PRJEB29446			93.3	1585331	54	lineage4.9	HR-TB	['input','diff','tbprofiler','tree']	tuberculosis: unclassified		Mycobacterium tuberculosis
SAMEA12854777	ERR11245772	WGS	SWISS TROPICAL AND PUBLIC HEALTH INSTITUTE	ERX10653976	Illumina NovaSeq 6000	SINGLE	RANDOM	GENOMIC	ILLUMINA	ERS10461665	ERP135175	['ERX10653976','G45458','ena-RUN-TAB-17-04-2023-19:57:14:731-7642','ena-EXPERIMENT-TAB-17-04-2023-19:57:14:731-7641','ERS10461665','PRJEB50582','8cc6b8bd-130a-4c76-a0b2-3197bafe5cc6','ERP135175','ERR11245772','34308344','SAMEA12854777','930268']	2015	2023-07-27T11:29:00.000Z			GEO	Asia		sputum																								363	363769781	125351563	PRJEB50582									tuberculosis: unclassified		Mycobacterium tuberculosis
SAMN00222102	SRR201791	WGS	CSIRO	SRX061866	Illumina Genome Analyzer II	PAIRED	RANDOM	GENOMIC	ILLUMINA	SRS178711	SRP025169	['MAP_CLIJ644','MAP_CLIJ644_reads','SRS178711','SRX061866','222102','SAMN00222102','PRJNA66637','PRJNA67897','66637','SRP025169']		2014-05-30T14:06:00.000Z																														1002	1002156696	708726530	PRJNA66637									NTM: avium complex		Mycobacterium avium subsp. paratuberculosis
SAMEA12853458	ERR11244785	WGS	SWISS TROPICAL AND PUBLIC HEALTH INSTITUTE	ERX10652989	Illumina NovaSeq 6000	SINGLE	RANDOM	GENOMIC	ILLUMINA	ERS10460639	ERP135175	['SAMEA12853458','PRJEB50582','ERR11244785','ERX10652989','34307261','8cc6b8bd-130a-4c76-a0b2-3197bafe5cc6','ERP135175','ena-RUN-TAB-17-04-2023-19:57:14:360-5668','G43957','930268','ena-EXPERIMENT-TAB-17-04-2023-19:57:14:360-5667','ERS10460639']	2015	2023-07-27T09:55:00.000Z			GEO	Asia		sputum																								206	206298358	78153010	PRJEB50582									tuberculosis: unclassified		Mycobacterium tuberculosis
SAMN08376089	SRR6480464	WGS	RADBOUDUMC	SRX3570318	Illumina HiSeq 2000	PAIRED	PCR	GENOMIC	ILLUMINA	SRS2841316	SRP130118	['8376089','430531','SRP130118','Index34_42','PRJNA430531','SRR6480464','SRX3570318','100913','bp0','SAMN08376089','Index34_42_1.fq.gz','SRS2841316']		2018-01-18T11:13:00.000Z			IDN	Asia	Bandung	cerebrospinal fluid	Homo sapiens	3	human																					621	621554340	480487918	PRJNA430531			99.56	1571611	34	lineage2.2.2	HR-TB	['diff','input','tree','tbprofiler']	tuberculosis: human-adapted	L2	Mycobacterium tuberculosis
SAMN41417999	SRR29052826	WGS	FIND, THE FOUNDATION FOR INNOVATIVE NEW DIAGNOSTICS	SRX24577548	Illumina HiSeq 2000	PAIRED	RANDOM	GENOMIC	ILLUMINA	SRS21317534	SRP507535	['SRS21317534','6B1800_53D13B081F5C_IDR1600055074','41417999','SAMN41417999','PRJNA1109295','1109295','SRX24577548','SRR29052826','6B1800_53D13B081F5C','IDR1600055074_R1.fastq.gz','SRP507535']	2016	2024-05-16T10:43:00.000Z			USA	North America			Homo sapiens	3	human																					451	451584039	268772087	PRJNA1109295								WHO_mutations_2023	tuberculosis: unclassified		Mycobacterium tuberculosis
SAMEA1405924	ERR117663	WGS	SC	ERX093937	Illumina HiSeq 2000	PAIRED	RANDOM	GENOMIC	ILLUMINA	ERS083086	ERP000276	['203976','Mycobacterium tuberculosis pilot-sc-2010-07-26','ERS083086','ERP000276','ERR117663','995104','PRJEB2221','S00007221-sc-2011-12-22T13:21:59Z-1328483','SC_EXP_7554_2#49','SC_RUN_7554_2#49','ERX093937','SAMEA1405924']		2014-09-22T11:04:00.000Z																														500	500634600	292710611	PRJEB2221			99.41	1901498	42	lineage2.2.1	Pre-XDR-TB	['tbprofiler','input','tree','diff']	tuberculosis: unclassified		Mycobacterium tuberculosis
SAMN18648167	SRR14164564	WGS	STANFORD UNIVERSITY	SRX10532763	NextSeq 550	PAIRED	RANDOM	GENOMIC	ILLUMINA	SRS8656036	SRP289688	['bp0','671770','L-16-1569-S142_R1.fastq.gz','L-16-1569-S142','SRR14164564','SRX10532763','PRJNA671770','18648167','SRP289688','SAMN18648167','ms_285','SRS8656036']	2016	2021-04-07T13:35:00.000Z			BRA	South America	Mato Grosso do Sul, Dourados	sputum	Homo sapiens	3	human																					672	672704094	310096993	PRJNA671770			99.72	1565578	53	lineage4.4.1.1	HR-TB	['tbprofiler','diff','tree','standford','input']	tuberculosis: human-adapted	L4.4.1.1	Mycobacterium tuberculosis
SAMEA12855130	ERR11246107	WGS	SWISS TROPICAL AND PUBLIC HEALTH INSTITUTE	ERX10654311	Illumina NovaSeq 6000	SINGLE	RANDOM	GENOMIC	ILLUMINA	ERS10462018	ERP135175	['930268','8cc6b8bd-130a-4c76-a0b2-3197bafe5cc6','G43574','PRJEB50582','ERR11246107','ERS10462018','SAMEA12855130','ena-EXPERIMENT-TAB-17-04-2023-19:57:14:870-8311','ERP135175','34308697','ena-RUN-TAB-17-04-2023-19:57:14:870-8312','ERX10654311']	2014	2023-07-27T11:30:00.000Z			GEO	Asia		sputum																								226	226028102	82452313	PRJEB50582									tuberculosis: unclassified		Mycobacterium tuberculosis
SAMEA104600233	ERR2307442	WGS	FZB	ERX2358734	Illumina HiSeq 2500	PAIRED		GENOMIC	ILLUMINA	ERS2211515	ERP105903	['2185Tln-12','ena-STUDY-FZB-22-12-2017-11:22:56:801-326','8821272','ERR2307442','PRJEB24099','ena-RUN-FZB-19-02-2018-14:17:48:267-79','ERP105903','ERX2358734','SAMEA104600233','ERS2211515','448111','ena-EXPERIMENT-FZB-19-02-2018-14:17:48:267-79']		2022-07-23T17:16:00.000Z																														509	509952900	290976170	PRJEB24099								input	MTBC		Mycobacterium tuberculosis complex sp.
SAMN28610613	SRR19394939	WGS	UNIVERSITY COLLEGE DUBLIN	SRX15449683	NextSeq 500	PAIRED	RANDOM	GENOMIC	ILLUMINA	SRS13172018	SRP377005	['17-5645','bp0','SRX15449683','28610613','SRP377005','SRS13172018','SAMN28610613','841672','17-5645_S27_L001-4_R1_001.fastq.gz','PRJNA841672','SRR19394939']	2017	2022-05-25T10:26:00.000Z			IRL	Europe	Cork		Bos taurus	3	domestic cattle																					459	459181544	189106741	PRJNA841672									NTM: avium complex		Mycobacterium avium subsp. paratuberculosis
SAMN37457757	SRR26111963	WGS	WADSWORTH CENTER	SRX21826265	NextSeq 550	PAIRED	RANDOM	GENOMIC	ILLUMINA	SRS18925873	SRP338930	['PRJNA766641','766641','IDR2200026841-01-01','SRS18925873','SRR26111963','SRX21826265','SRP338930','37457757','SAMN37457757','IDR2200026841-01-01.R1.fastq.gz','IDR2200026841']	2022	2023-09-19T16:18:00.000Z			USA	North America	New York state		Homo sapiens	3	human																					480	480307508	211094610	PRJNA766641									tuberculosis: unclassified		Mycobacterium tuberculosis
SAMEA7563478	ERR4831037	WGS	IML GAUTING	ERX4701021	NextSeq 500	PAIRED	RANDOM	GENOMIC	ILLUMINA	ERS5320110	ERP125013	['ERX4701021','run.30238','project.Cryptic_6th','experiment.30238','PRJEB41272','sample.30238','ERS5320110','SAMEA7563478','ERR4831037','ERP125013','773339','22479044']		2021-11-11T10:58:00.000Z			NPL	Asia						S				S	R	R	S	S				R		S	S	S	S	S	R	672	672622080	286883341	PRJEB41272	['CRyPTIC_reuse_table','Walker_2022']		99.76	1707195	58	lineage4.9	MDR-TB	['diff','CRyPTIC_Gauting','tbprofiler','CRyPTIC_reuse_table','input','tree','Walker_2022']	tuberculosis: unclassified		Mycobacterium tuberculosis
SAMEA9976760	ERR6866063	WGS	IMPERIAL COLLEGE LONDON	ERX6489491	Illumina HiSeq 2000	PAIRED	RANDOM	GENOMIC	ILLUMINA	ERS7655039	ERP123401	['22011561','ERR6866063','SAMEA9976760','CA1006809','ena-STUDY-IMPERIAL COLLEGE LONDON-12-08-2020-14:44:57:582-2394','ERS7655039','CA1006809_raw_wgs_R1R2','666870','ERX6489491','PRJEB39837','ERP123401','CA1006809_raw_wgs']	2009	2021-10-15T13:51:00.000Z			PER	South America	Lima		Homo sapiens	3	human																					315	315516614	136145913	PRJEB39837			99.62	1648783	56	lineage4.3.2;lineage4.1.2.1	Sensitive	['input','standford','diff','tbprofiler']	tuberculosis: unclassified		Mycobacterium tuberculosis
SAMEA2535229	ERR553230	WGS	FZB	ERX512299	Illumina HiSeq 2500	PAIRED		GENOMIC	ILLUMINA	ERS458631	ERP005779	['ena-STUDY-FZB-08-05-2014-02:23:48:240-40','ERS458631','ERX512299','4721-09_lib834_hpi_2013-06-25_151bp','ERP005779','SAMEA2535229','PRJEB6273','325612','ERR553230','4721-09','5243185']	2009	2016-06-16T04:36:00.000Z			SWZ	Africa						S				R		R					R	R	R				S			382	382546722	208561019	PRJEB6273	CRyPTIC_WHO2021_PMC7612554		99.68	1658964	56	lineage4.4.1.1	MDR-TB	['Nimmo_2024','input','Napier_2020','tree','diff','tbprofiler','Walker_2022']	tuberculosis: human-adapted	L4.4.1.1	Mycobacterium tuberculosis
SAMEA115741591	ERR13267047	WGS	UNIVERSITY OF OXFORD, NUFFIELD DEPARTMENT OF MEDIC	ERX12637473	NextSeq 500	PAIRED	RANDOM PCR	GENOMIC	ILLUMINA	ERS20251334	ERP161058	['ERR13267047','ERS20251334','7e5208801bc0','b28b5ff0-515d-42d2-bc0f-19e45ec26bb9','webin-reads-7e5208801bc0','SAMEA115741591','41869527','ERP161058','PRJEB76547','1124794','ERX12637473']	2019	2024-08-09T03:30:00.000Z			IND	Asia																										857	857771700	389383677	PRJEB76547								CRyPTIC_2024	tuberculosis: unclassified		Mycobacterium tuberculosis
SAMN20512459	SRR15315829	WGS	SCHOOL OF PUBLIC HEALTH, FUDAN UNIVERSITY	SRX11620511	Illumina HiSeq 2000	PAIRED	PCR	GENOMIC	ILLUMINA	SRS9655773	SRP330727	['20512459','SAMN20512459','D34','bp0','PRJNA751240','D34_R1.fastq.gz','751240','SRP330727','SRX11620511','1998-South-024','SRR15315829','SRS9655773']	1998	2021-08-01T01:15:00.000Z		30.23 N 120.23 E	CHN	Asia	Zheijiang	sputum	Homo sapiens	3	human																					1654	1654284300	682428788	PRJNA751240			99.49	1802224	61	lineage2.2.1	Other	['tree','diff','input','tbprofiler','timelapse_Zhejiang_CHN']	tuberculosis: unclassified		Mycobacterium tuberculosis
SAMEA7526512	ERR4797959	WGS	FOUNDATION FOR MEDICAL RESEARCH INDIA	ERX4667377	NextSeq 500	PAIRED	RANDOM	GENOMIC	ILLUMINA	ERS5282985	ERP124850	['ERR4797959','run.12951','PRJEB41116','ERS5282985','project.Mumbai','experiment.12951','sample.12951','773292','ERX4667377','22460075','SAMEA7526512','ERP124850']		2021-11-09T23:06:00.000Z			IND	Asia	Mumbai					S	S				S		S	S							S		S	S		551	551128200	223862570	PRJEB41116	Walker_2022		99.23	1791668	58	lineage1.1.2	Sensitive	['Walker_2022','input','diff','CRyPTIC_IND','tbprofiler','tree']	tuberculosis: unclassified		Mycobacterium tuberculosis
SAMN14481297	SRR11444184	WGS	NOGUCHI MEMORIAL INSTITUTE FOR MEDICAL RESEARCH - UNIVERSITY OF GHANA	SRX8021930	Illumina HiSeq 2500	PAIRED	RANDOM	GENOMIC	ILLUMINA	SRS6394796	SRP254440	['14481297','TBNm 2529','bp0','G32004.R1.fastq.gz','PRJNA616081','SRP254440','G32004','SAMN14481297','SRR11444184','SRX8021930','616081','SRS6394796']	2014	2020-03-29T08:54:00.000Z		5.63 N 0.18 W	GHA	Africa			Homo sapiens	3	human																					582	582710814	289488939	PRJNA616081			99.48	1733380	39	lineage4.6.2.2	Sensitive	['tree','diff','input','tbprofiler']	tuberculosis: unclassified		Mycobacterium tuberculosis
SAMEA112189120	ERR10748526	WGS	CTB/NICD	ERX10200132	NextSeq 550	PAIRED	RANDOM	GENOMIC	ILLUMINA	ERS14299009	ERP143048	['PRJEB58017','ERS14299009','experiment.S453','South African MDR-TB 2019-2020','SAMEA112189120','sample.S453','run.S453','32029133','ERP143048','ERX10200132','ERR10748526','908050']		2023-01-15T15:27:00.000Z																														451	451258512	167324226	PRJEB58017			99.51	1828698	31	lineage2.2.1	Pre-XDR-TB	['tbprofiler','diff','input','tree']	tuberculosis: unclassified		Mycobacterium tuberculosis
SAMN30158104	SRR20969786	WGS	CENTRE FOR TUBERCULOSIS CONTROL OF GUANGDONG PROVINCE	SRX16987530	Illumina NovaSeq 6000	PAIRED	RANDOM	GENOMIC	ILLUMINA	SRS14573294	SRP390552	['SRS14573294','SRR21700756','D20003667a.realigned.bam','30158104','866200','D20003667a','bp0','PRJNA866200','gdtb_564','SRX17698151','SRR20969786','SRP390552','SRX16987530','SAMN30158104']	2017	2022-08-08T18:39:00.000Z		23.08 N 113.14 E	CHN	Asia	Guangdong	sputum	Homo sapiens	3	human																					1297	1297242211	99040534	PRJNA866200			99.56	1841951	63	lineage2.2.1	Sensitive	['tree','tbprofiler','diff','input']	tuberculosis: unclassified		Mycobacterium tuberculosis
SAMEA104718555	ERR2446204	WGS	RIVM - NATIONAL INSTITUTE FOR PUBLIC HEALTH AND TH	ERX2465305	Illumina HiSeq 2500	SINGLE	RANDOM	GENOMIC	ILLUMINA	ERS2319938	ERP107526	['ERP107526','448124','ena-STUDY-RIVM - National Institute for Public Health and the Environment-15-03-2018-13:44:58:461-243','ERX2465305','SAMEA104718555','ena-EXPERIMENT-RIVM - National Institute for Public Health and the Environment-26-03-2018-16:05:17:746-150','ERR2446204','8820487','ERS2319938','WGSVNTR2016150','PRJEB25592','ena-RUN-RIVM - National Institute for Public Health and the Environment-26-03-2018-16:05:17:746-150']	2016	2019-06-11T17:57:00.000Z			NLD	Europe			Homo sapiens	3	human																					604	604706262	157695802	PRJEB25592								['Napier_2020','WGS_2016_NLD']	tuberculosis: human-adapted	L2.2.1	Mycobacterium tuberculosis
SAMN41685586	SRR29289291	WGS	FIND, THE FOUNDATION FOR INNOVATIVE NEW DIAGNOSTICS	SRX24806369	Illumina HiSeq 2000	PAIRED	RANDOM	GENOMIC	ILLUMINA	SRS21521252	SRP511884	['SAMN41685586','PRJNA1120243','SRX24806369','199-21_R1.fastq.gz','bp0','41685586','D-0223-20_199-21','SRP511884','D-0223-20','1120243','SRS21521252','SRR29289291']	2020	2024-06-05T06:38:00.000Z			PAK	Asia			Homo sapiens	3	human																					503	503970755	209236295	PRJNA1120243									tuberculosis: unclassified		Mycobacterium tuberculosis
SAMN03647171	SRR2099998	WGS	UNIVERSITY OF OXFORD	SRX1094692	Illumina HiSeq 2500	PAIRED	RANDOM	GENOMIC	ILLUMINA	SRS991848	SRP061066	['b750f7f3-a671-4035-8bc8-c4567844eaa8_R00000039_v3.bam','3647171','SRX1094692','PRJNA282721','SRR2099998','SRP061066','SAMN03647171','282721','b750f7f3-a671-4035-8bc8-c4567844eaa8','SRS991848']		2015-07-23T22:37:00.000Z			GBR	Europe										S		S					S	S								470	470694180	259581439	PRJNA282721	CRyPTIC_WHO2021_PMC7612554		99.49	1697688	57	lineage4.1.1.3.1	Sensitive	['Menardo_2018','input','Walker_2022','tree','diff','Menardo_2021','tbprofiler','Napier_2020']	tuberculosis: human-adapted	L4.1.1.3.1	Mycobacterium tuberculosis
SAMN19657415	SRR14781951	WGS	SIMON FRASER UNIVERSITY	SRX11115318	NextSeq 500	PAIRED	RANDOM	GENOMIC	ILLUMINA	SRS9179307	SRP323639	['19657415','736718','SRP323639','SAMN19657415','SRX11115318','TB-111-15903-18_S128_R1_001.fastq.gz','PRJNA736718','SRR14781951','SRS9179307','TB-111-15903-18_S128','bp0']	2018	2021-06-11T23:53:00.000Z		47.03278 N 28.89972 E	MDA	Europe			Homo sapiens	3	human																					320	320430750	132816297	PRJNA736718			99.19	1631592	27	lineage4.2.1	MDR-TB	['tbprofiler','tree','input','diff']	tuberculosis: unclassified		Mycobacterium tuberculosis
SAMN41665305	SRR29274260	WGS	FIND, THE FOUNDATION FOR INNOVATIVE NEW DIAGNOSTICS	SRX24791647	Illumina HiSeq 2000	PAIRED	RANDOM	GENOMIC	ILLUMINA	SRS21508870	SRP511585	['1119933','SRR29274260','EUST09370','EUST09370_lib36_R1.fastq.gz','SAMN41665305','SRS21508870','PRJNA1119933','SRX24791647','41665305','EUST09370_lib36','bp0','SRP511585']	2018-05	2024-06-04T09:45:00.000Z			BGR	Europe			Homo sapiens	3	human																					312	312157073	131365805	PRJNA1119933									tuberculosis: unclassified		Mycobacterium tuberculosis
SAMN31695843	SRR22263617	AMPLICON	UNIVERSITY OF WISCONSIN-MADISON	SRX18239781	Illumina MiSeq	PAIRED	PCR	GENOMIC	ILLUMINA	SRS15735642	SRP407506	['bp0','31695843','900591','W10-224-20-Access-w-gran_S91_L001_R1_001.fastq','SRX18239781','SRS15735642','W10-224-20-Access-w-gran_S91','SRR22263617','PRJNA900591','SAMN31695843','SRP407506']	2021-08	2022-11-11T14:44:00.000Z			USA	North America	Pittsburgh	lung	Macaca fascicularis	3	crab-eating macaque																					35	35530300	25889628	PRJNA900591									tuberculosis: human-adapted	L4	Mycobacterium tuberculosis	Erdman
SAMEA7315218	ERR4596922	WGS	FZB	ERX4530584	NextSeq 500	PAIRED		GENOMIC	ILLUMINA	ERS5073760	ERP010814	['ena-STUDY-FZB-22-06-2015-17:16:39:392-292','ERS5073760','ena-EXPERIMENT-FZB-16-09-2020-15:32:48:949-28','PRJEB9680','16194247','ena-RUN-FZB-16-09-2020-15:32:48:949-28','287903','ERR4596922','SAMEA7315218','TNZ-28','ERX4530584','ERP010814']		2020-09-18T13:44:00.000Z																														802	802132900	211608117	PRJEB9680			99.19	1651783	52	lineage1.1.2	MDR-TB	['tbprofiler','input','diff','tree']	MTBC		Mycobacterium tuberculosis complex sp.
SAMN14344080	SRR11564403	AMPLICON	RUTGERS UNIVERSITY NEWARK	SRX8133796	Illumina MiSeq	PAIRED	PCR	GENOMIC	ILLUMINA	SRS6497235	SRP256991	['SRX8133796','14344080','SRS6497235','2492-DA-0882_S20_L001_R1_001.fastq','PRJNA608715','SAMN14344080','SRR11564403','SRP256991','2492-DA-0882','608715']		2020-04-17T19:27:00.000Z			GHA	Africa		sputum	Homo sapiens	3	human																					23	23672572	9571462	PRJNA608715									tuberculosis: unclassified		Mycobacterium tuberculosis
SAMN16966238	SRR13180228	WGS	SCIENSANO	SRX9618491	Illumina MiSeq	PAIRED	RANDOM	GENOMIC	ILLUMINA	SRS7820690	SRP295468	['PRJNA681718','SRS7820690','SAMN16966238','SRX9618491','16966238','bp0','SRR13180228','SRP295468','681718','S20BD00953_1.fastq.gz','S20BD00953']	2020	2020-12-02T08:06:00.000Z			BEL	Europe			Homo sapiens	3	human																					471	471430504	225505483	PRJNA681718			99.39	1768023	97	La1.2.BCG	Other	['input','diff','tbprofiler','tree']	tuberculosis: unclassified		Mycobacterium tuberculosis
SAMN09100184	SRR7070562	OTHER	MODMEDMICOXFORD	SRX4001181	Illumina MiSeq	PAIRED		OTHER	ILLUMINA	SRS3283263	SRP076676	['SAMN09100184','PRJNA302362','SRR7070562','SRS3283263','MMMOSRA:abcb708b-a970-44b7-aca9-5cce35ba16bd','9100184','SRP076676','MMMOSAM:abcb708b-a970-44b7-aca9-5cce35ba16bd','302362','SRX4001181']	2015	2018-04-26T14:29:00.000Z			GBR	Europe			Homo sapiens	3	human																					385	385410286	263693862	PRJNA302362									tuberculosis: unclassified		Mycobacterium tuberculosis
SAMEA7546185	ERR4812680	WGS	UNIVERSIDAD PERUANA CAYETANO HEREDIA	ERX4682670	Illumina NovaSeq 6000	PAIRED	RANDOM	GENOMIC	ILLUMINA	ERS5302840	ERP124939	['773301','SAMEA7546185','experiment.28514','ERP124939','project.Peru_Wellcome','ERR4812680','ERS5302840','22465573','ERX4682670','run.28514','sample.28514','PRJEB41199']	2019	2021-11-10T07:58:00.000Z			PER	South America						S				S	S	S	S	S				S	R	S	S	S	S	S	S	577	577671942	179600150	PRJEB41199	['CRyPTIC_reuse_table','Walker_2022']		99.42	1809291	67	lineage4.1.2.1	Other	['tree','input','tbprofiler','standford','diff','Walker_2022','CRyPTIC_UPCH','CRyPTIC_reuse_table']	tuberculosis: unclassified		Mycobacterium tuberculosis
SAMEA7561581	ERR4829143	WGS	SAN RAFFAELE SCIENTIFIC INSTITUTE	ERX4699127	NextSeq 500	PAIRED	RANDOM	GENOMIC	ILLUMINA	ERS5318216	ERP124983	['22477150','ERX4699127','ERR4829143','ERP124983','PRJEB41242','773309','ERS5318216','SAMEA7561581','experiment.16352','sample.16352','run.16352','project.Italy']		2021-11-11T07:03:00.000Z			PAK	Asia						S				S	S	R	S	S				R		R	R	S	S	S	R	725	725086495	319932053	PRJEB41242	['Walker_2022','CRyPTIC_reuse_table']							['input','Walker_2022','CRyPTIC_SanRaffaele','CRyPTIC_reuse_table']	tuberculosis: unclassified		Mycobacterium tuberculosis
SAMEA5974932	ERR3559184	WGS	FUDAN UNIVERSITY	ERX3558935	Illumina HiSeq 2500	PAIRED	RANDOM PCR	GENOMIC	ILLUMINA	ERS3777769	ERP117507	['ena-STUDY-FUDAN UNIVERSITY-25-09-2019-16:05:44:667-292','ERP117507','ERX3558935','ERS3777769','ena-RUN-FUDAN UNIVERSITY-25-09-2019-16:05:21:791-112','PRJEB34582','15230710','SAMEA5974932','SC0112','ERR3559184','ena-EXPERIMENT-FUDAN UNIVERSITY-25-09-2019-16:05:21:791-112','639250']	2018	2020-06-13T18:29:00.000Z			CHN	Asia		sputum	Homo sapiens	3	human																					1374	1374160500	561063247	PRJEB34582			99.51	1738680	60	lineage2.2.1	Sensitive	['diff','tree','input','Menardo_2021','tbprofiler']	tuberculosis: human-adapted	L2	Mycobacterium tuberculosis
SAMEA7552455	ERR4819090	WGS	PUBLIC HEALTH ENGLAND	ERX4688932	Illumina MiSeq	PAIRED	RANDOM	GENOMIC	ILLUMINA	ERS5309102	ERP124941	['ERR4819090','ERS5309102','22471847','PRJEB41201','experiment.21910','SAMEA7552455','773303','ERP124941','project.PHE-TB','run.21910','ERX4688932','sample.21910']		2021-11-10T21:07:00.000Z			GBR	Europe										R		R					S	S								74	74976221	47541600	PRJEB41201	Walker_2022		99.42	351722	11	lineage2.2.1	Other	['CRyPTIC_PHE','Walker_2022','tbprofiler','input']	tuberculosis: unclassified		Mycobacterium tuberculosis
SAMN16522143	SRR12882086	WGS	SWISSTPH	SRX9348147	Illumina HiSeq 2000	PAIRED		GENOMIC	ILLUMINA	SRS7571132	SRP288262	['SAMN16522143','SRX9348147','16522143','G32593','670836','SRP288262','BSSE-QGF-110215','bp0','BSSE_QGF_110215_CD1HTANXX_1_G32593_CCGTGAGA_S53_L001_R1_001_MM_1.fastq.gz','SRR12882086','PRJNA670836','SRS7571132']	2010	2020-10-23T06:26:00.000Z			ZAF	Africa		sputum	Homo sapiens	3	human	S					S												S			647	647778246	336526845	PRJNA670836	CRyPTIC_WHO2021_PMC7612554		99.31	1680563	38	lineage3	RR-TB	['tbprofiler','diff','tree','Walker_2022','input']	tuberculosis: unclassified		Mycobacterium tuberculosis
SAMEA7527627	ERR4799041	WGS	FOUNDATION FOR MEDICAL RESEARCH INDIA	ERX4668458	NextSeq 500	PAIRED	RANDOM	GENOMIC	ILLUMINA	ERS5284098	ERP124850	['773292','PRJEB41116','ERS5284098','experiment.27506','22461172','project.Mumbai','ERX4668458','run.27506','SAMEA7527627','ERP124850','ERR4799041','sample.27506']		2021-11-10T01:47:00.000Z			IND	Asia	Mumbai					S	S				R	R	S	R				R			S		R	S		760	760569182	330762386	PRJEB41116	Walker_2022		99.49	1644062	55	lineage2.2.1	Pre-XDR-TB	['input','tbprofiler','CRyPTIC_IND','tree','Walker_2022','diff']	tuberculosis: unclassified		Mycobacterium tuberculosis
SAMN37848467	SRR26399359	WGS	UNIVERSITY OF MELBOURNE/ THE PETER DOHERTY INSTITUTE FOR INFECTION AND IMMUNITY	SRX22105038	Illumina HiSeq 4000	PAIRED	RANDOM	GENOMIC	ILLUMINA	SRS19170119	SRP466602	['PRJNA1028637','Sample_548','Sample_548_1.fastq.gz','SAMN37848467','37848467','SRX22105038','SRP466602','SRR26399359','bp0','1028637','SRS19170119']		2023-10-16T19:04:00.000Z		10.8231 N 106.6297 E	VNM	Asia	Ho Chi Minh City	sputum	Homo sapiens	3	human																					501	501374100	217895785	PRJNA1028637			99.38	1635056	54	lineage1.1.1.1	Sensitive	['tbprofiler','input','tree','diff']	tuberculosis: unclassified		Mycobacterium tuberculosis
SAMN18357239	SRR14001967	WGS	USDA-NVSL-DBPL	SRX10379299	Illumina MiSeq	PAIRED	RANDOM	GENOMIC	ILLUMINA	SRS8493232	SRP105419	['17-010561-132','bp0','18357239','SRX10379299','SRR14001967','SRP105419','PRJNA384785','384785','SRS8493232','SAMN18357239','17-010561-132_R1.fastq.gz']		2021-03-19T10:06:00.000Z			ESP	Europe	Northeastern Spain		Bos taurus	2	domestic cattle																					412	412289048	295333841	PRJNA384785			99.55	671985	35	La1.7.1	Other	['diff','input','bovis_ESP','tbprofiler','tree']	tuberculosis: animal-adapted	La1	Mycobacterium bovis
SAMN30381078	SRR21240022	WGS	STANFORD UNIVERSITY	SRX17249219	NextSeq 500	PAIRED	RANDOM	GENOMIC	ILLUMINA	SRS14814201	SRP394383	['SRX17249219','30381078','870648','pgy_274','PRJNA870648','SRP394383','SRR21240022','bp0','SAMN30381078','SRS14814201','pgy_274_R1.fastq.gz']	2018	2022-08-26T23:41:00.000Z			PRY	South America	Ciudad del Este	sputum	Homo sapiens	3	human																					413	413964084	175639886	PRJNA870648								['input','standford']	tuberculosis: unclassified		Mycobacterium tuberculosis
SAMN39958991	SRR27985889	AMPLICON	KWAZULU-NATAL RESEARCH INNOVATION AND SEQUENCING PLATFORM-UKZN	SRX23639241	NextSeq 2000	PAIRED	RT-PCR	GENOMIC	ILLUMINA	SRS20474577	SRP489954	['SAMN39958991','SRP489954','bp0','K056115','SRX23639241','39958991','SRS20474577','1077072','SRR27985889','PRJNA1077072','K056115_S17_R1_001.fastq.gz']		2024-02-16T01:07:00.000Z			ZAF	Africa	Western Cape	sputum	Homo sapiens	3	human																					473	473632313	165097065	PRJNA1077072									tuberculosis: unclassified		Mycobacterium tuberculosis
SAMEA116000291	ERR13654099	WGS	NATIONAL INSTITUTE OF HEALTH DR. RICARDO JORGE	ERX13024855	NextSeq 2000	PAIRED	RANDOM	GENOMIC	ILLUMINA	ERS20963890	ERP111748	['INSA_27102018','ERS20963890','43578903','SAMEA116000291','PRJEB29446','ERP111748','PT_TB1066','ERX13024855','505027','ERR13654099']	2024	2024-09-14T19:18:00.000Z			PRT	Europe																										363	363350176	125455740	PRJEB29446									tuberculosis: unclassified		Mycobacterium tuberculosis
SAMEA104718537	ERR2446186	WGS	RIVM - NATIONAL INSTITUTE FOR PUBLIC HEALTH AND TH	ERX2465287	Illumina HiSeq 2500	SINGLE	RANDOM	GENOMIC	ILLUMINA	ERS2319920	ERP107526	['SAMEA104718537','ERR2446186','ena-EXPERIMENT-RIVM - National Institute for Public Health and the Environment-26-03-2018-16:05:17:746-132','WGSVNTR2016132','ERS2319920','PRJEB25592','ERX2465287','ena-RUN-RIVM - National Institute for Public Health and the Environment-26-03-2018-16:05:17:746-132','448124','ena-STUDY-RIVM - National Institute for Public Health and the Environment-15-03-2018-13:44:58:461-243','8820469','ERP107526']	2016	2019-06-11T18:01:00.000Z			NLD	Europe			Homo sapiens	3	human																					693	693614930	170254081	PRJEB25592								['WGS_2016_NLD','Napier_2020']	tuberculosis: human-adapted	L3	Mycobacterium tuberculosis
SAMN07344638	SRR5818654	WGS	SAN RAFFAELE	SRX2996789	Illumina HiSeq 2500	PAIRED	RANDOM	GENOMIC	ILLUMINA	SRS2348008	SRP111624	['SAMN07344638','PRJNA393924','393924','SRS2348008','SRX2996789','7344638','bp0','SRR5818654','426_WGS','SRP111624','426_R2.fastq.gz','426']		2017-07-12T04:22:00.000Z			DJI	Africa			Homo sapiens	3	human																					220	220551800	95247842	PRJNA393924			99.47	1233298	41	lineage4.6	Sensitive	['tree','input','tbprofiler','Menardo_2018','Napier_2020','diff','Menardo_2021']	tuberculosis: human-adapted	L4.6	Mycobacterium tuberculosis
SAMEA115741643	ERR13267108	WGS	UNIVERSITY OF OXFORD, NUFFIELD DEPARTMENT OF MEDIC	ERX12637534	NextSeq 500	PAIRED	RANDOM PCR	GENOMIC	ILLUMINA	ERS20251386	ERP161058	['ERS20251386','PRJEB76547','b28b5ff0-515d-42d2-bc0f-19e45ec26bb9','SAMEA115741643','1124794','ERR13267108','799baf139465','webin-reads-799baf139465','ERX12637534','41869579','ERP161058']	2019	2024-08-08T10:38:00.000Z			IND	Asia																										607	607491600	303750885	PRJEB76547								CRyPTIC_2024	tuberculosis: unclassified		Mycobacterium tuberculosis
SAMN05577525	SRR4034567	WGS	HARVARD MEDICAL SCHOOL	SRX2025866	Illumina HiSeq 2000	PAIRED	RANDOM	GENOMIC	ILLUMINA	SRS1620295	SRP082185	['SRS1620295','PRJNA323744','SRX2025866','323744','SRR4034567','P42-Eta-B2','792-eAB2_2.fastq.gz','SAMN05577525','SRP082185','5577525']	2013-11	2016-08-16T02:45:00.000Z		29.6483 S 30.3318 E	ZAF	Africa	Kwazulu-Natal	necropsy (morgue)	Homo sapiens	3	human																					250	250000856	168424648	PRJNA323744								['input','Napier_2020','denylist','intrapatient_ZAF']	tuberculosis: human-adapted	L4.1.2	Mycobacterium tuberculosis
SAMN21236214	SRR15723140	WGS	SHANGHI CDC	SRX12018619	Illumina HiSeq 2500	PAIRED	other	GENOMIC	ILLUMINA	SRS10023575	SRP335713	['SRR15723140','SRX12018619','bp0','d2246','SAMN21236214','D2246','21236214','SRS10023575','SRP335713','PRJNA760838','760838','D2246.1.fastq.gz']	2011-01	2021-09-05T09:29:00.000Z			CHN	Asia	Shanghai	sputum	Homo sapiens	3	human																					2466	2466221600	1286059664	PRJNA760838			99.4	1215641	26	lineage2.2.1	MDR-TB	['tbprofiler','diff','input','tree']	tuberculosis: unclassified		Mycobacterium tuberculosis
SAMEA4744161	ERR2652915	WGS	NORWEGIAN INSTITUTE OF PUBLIC HEALTH	ERX2669369	Illumina MiSeq	PAIRED	RANDOM	GENOMIC	ILLUMINA	ERS2564273	ERP109440	['ena-EXPERIMENT-NORWEGIAN INSTITUTE OF PUBLIC HEALTH-19-06-2018-13:51:32:576-2','PRJEB27366','9578693','476915','ena-RUN-NORWEGIAN INSTITUTE OF PUBLIC HEALTH-19-06-2018-13:51:32:576-2','ERP109440','ERX2669369','ERR2652915','ERS2564273','ena-STUDY-NORWEGIAN INSTITUTE OF PUBLIC HEALTH-19-06-2018-13:52:22:783-854','SAMEA4744161','BE-10225']	1999	2018-07-12T08:39:00.000Z			USA	North America			Homo sapiens	3	human																					227	227582640	125693069	PRJEB27366			99.14	1642634	22	lineage4.1.1.1	Other	['diff','tree','Nimmo_2024','tbprofiler','input']	tuberculosis: human-adapted	L4	Mycobacterium tuberculosis
SAMN15403940	SRR12399133	AMPLICON	GENOSCREEN	SRX8897155	NextSeq 500	PAIRED	PCR	GENOMIC	ILLUMINA	SRS7155928	SRP276358	['SRX8897155','SAMN15403940','2016-00379','bp0','PRJNA643157','DRC_Deeplex302','SRS7155928','SRP276358','2016-00379_S315_R1_001.fastq.gz','643157','SRR12399133','15403940']	2016	2020-08-06T09:55:00.000Z			COD	Africa		sputum	Homo sapiens	3	human																					119	119267817	57356962	PRJNA643157									tuberculosis: unclassified		Mycobacterium tuberculosis
SAMN07236908	['SRR5721638','SRR5721639']	Tn-Seq		['SRX2938325','SRX2938326']	Illumina HiSeq 4000	PAIRED	PCR	GENOMIC	ILLUMINA	SRS2299975		['SRX2938326','641','641_2','SRR5721638','641_1','SAMN07236908','PRJNA390291','641_1_L2_TGCATGAG_L002_R2_001.fastq','SRP109851','641_2_L2_GATCGGAC_L002_R2_001.fastq','SRS2299975','SRR5721639','390291','SRX2938325','7236908']				37.7749 N 122.4194 W	USA	North America	San Francisco, CA		Homo sapiens	3	human																					1037	1037582800	783788168	PRJNA390291									tuberculosis: unclassified		Mycobacterium tuberculosis
SAMN02403570	['SRR1165700','SRR1169223','SRR1167362','SRR1169308']	WGS		['SRX468056','SRX470788']	Illumina HiSeq 2000	PAIRED	RANDOM	GENOMIC	ILLUMINA	SRS555571		['SAMN02403570','TB_RSA129','SRX468056','2403570','2520185.WR39313.Solexa-212769.C3JUMACXX140118.P','SRP037220','PRJNA217391','SRX470788','228124','C38PYACXX140203.3.Illumina_P5-Talic_P7-Kilay.bam','PRJNA228124','C3JUMACXX140118.6.tagged_469.bam','2520185.WR39312.Pond-320431.C38PYACXX140203.P','C38PYACXX140203.2.Illumina_P5-Talic_P7-Kilay.bam','SRR1167362','C3JUMACXX140118.7.tagged_469.bam','SRR1169308','SRR1165700','SRR1169223','SRS555571']					ZAF	Africa			Homo sapiens	3	human																					1419	1420654284	747293559	PRJNA228124			99.69	4735170	107	lineage4.3.3	MDR-TB	['diff','Napier_2020','Menardo_2021','tbprofiler','input','tree','Menardo_2018']	tuberculosis: human-adapted	L4.3.3	Mycobacterium tuberculosis
SAMEA4680507	ERR9634277	WGS	WELLCOME SANGER INSTITUTE	ERX9187426	HiSeq X Ten	PAIRED	RANDOM	GENOMIC	ILLUMINA	ERS2500703	ERP108919	['IndoTBseq2-sc-5300','cc3497c4-38e4-11e8-88eb-3c4a9275d6c8','SC_EXP_26189_8#126','ERP108919','SC_RUN_26189_8#126','ERR9634277','ERS2500703','15006226','943946','ERX9187426','SAMEA4680507','PRJEB26888']		2023-03-11T23:49:00.000Z																														303	303959678	83713641	PRJEB26888			94.01	1472121	49	lineage4.8	Sensitive	['diff','tbprofiler','input','tree']	tuberculosis: unclassified		Mycobacterium tuberculosis
SAMN08214814	SRR6397778	WGS	BC CENTRE FOR DISEASE CONTROL PUBLIC HEALTH LABORATORY	SRX3490880	HiSeq X Ten	PAIRED	RANDOM	GENOMIC	ILLUMINA	SRS2774760	SRP119652	['413593','SRS2774760','SRR6397778','BC05-Mtb038_2.fastq.gz','8214814','SAMN08214814','PRJNA413593','BC05-Mtb038','SRX3490880','SRP119652']	2005	2017-12-25T06:13:00.000Z		49.15 N 123.7 W	CAN	North America	British Columbia		Homo sapiens	3	human					S		S						S	S							777	777618250	366974330	PRJNA413593	CRyPTIC_WHO2021_PMC7612554		99.74	1831709	52	lineage4.4.1.2	Sensitive	['tree','tbprofiler','diff','input','Napier_2020','Walker_2022']	tuberculosis: human-adapted	L4	Mycobacterium tuberculosis
SAMEA115739349	ERR13261683	WGS	UNIVERSITY OF OXFORD, NUFFIELD DEPARTMENT OF MEDIC	ERX12632096	Illumina NovaSeq 6000	PAIRED	RANDOM PCR	GENOMIC	ILLUMINA	ERS20249092	ERP161058	['webin-reads-d073823d35b8','PRJEB76547','d073823d35b8','ERS20249092','ERP161058','SAMEA115739349','ERX12632096','b28b5ff0-515d-42d2-bc0f-19e45ec26bb9','41867651','1124794','ERR13261683']	2021	2024-08-18T21:17:00.000Z			PER	South America																										928	928696810	306174222	PRJEB76547								CRyPTIC_2024	tuberculosis: unclassified		Mycobacterium tuberculosis
SAMEA3558347	ERR1034814	WGS	LSHTM	ERX1113612	Illumina MiSeq	PAIRED		GENOMIC	ILLUMINA	ERS865496	ERP011639	['PRJEB10385','ERX1113612','mtb239','297845','ena-STUDY-LSHTM-18-08-2015-18:02:02:463-104','4154643','ena-EXPERIMENT-LSHTM-25-09-2015-14:04:49:433-239','ERR1034814','ERS865496','SAMEA3558347','ERP011639','ena-RUN-LSHTM-25-09-2015-14:04:49:433-239']		2015-12-10T05:14:00.000Z			PRT	Europe										R		R					R	R	R							681	681510696	446673187	PRJEB10385	Coll_2018		99.75	1706161	36	lineage4.3.4.2	Pre-XDR-TB	['input','tbprofiler','Coll_2018','Napier_2020','tree','diff']	tuberculosis: human-adapted	L4.3.4.2	Mycobacterium tuberculosis
SAMEA104447473	['ERR2229493','ERR2229494','ERR2229495']	WGS		['ERX2282832','ERX2282834','ERX2282833']	['Illumina MiSeq','NextSeq 500']	PAIRED	RANDOM	GENOMIC	ILLUMINA	ERS2065415		['SAMEA104447473','8235080','ena-RUN-STATENS SERUM INSTITUT-21-12-2017-12:46:39:842-708','DKC2-0592','ERX2282833','ERR2229493','PRJEB20214','ena-RUN-STATENS SERUM INSTITUT-21-12-2017-12:46:39:842-706','ERX2282832','ERS2065415','ERR2229495','ERX2282834','ERP022352','ena-STUDY-STATENS SERUM INSTITUT-03-04-2017-09:47:03:433-394','ena-EXPERIMENT-STATENS SERUM INSTITUT-21-12-2017-12:46:39:842-708','388615','ERR2229494','ena-EXPERIMENT-STATENS SERUM INSTITUT-21-12-2017-12:46:39:842-707','ena-EXPERIMENT-STATENS SERUM INSTITUT-21-12-2017-12:46:39:842-706','ena-RUN-STATENS SERUM INSTITUT-21-12-2017-12:46:39:842-707']					DNK	Europe		sputum	Homo sapiens	3	human																					393	394969295	189379476	PRJEB20214								['outbreak_1112-15_DNK','input']	tuberculosis: unclassified		Mycobacterium tuberculosis
SAMN29944041	SRR20632808	WGS	NINGBO CENTER FOR DISEASE CONTROL AND PREVRENTION	SRX16656112	Illumina HiSeq 1000	PAIRED	PCR	GENOMIC	ILLUMINA	SRS14289316	SRP388026	['SRX16656112','29944041','SRS14289316','TB1477_1.fq.gz','bp0','SRR20632808','TB1477','SAMN29944041','SRP388026','PRJNA862152','862152']		2022-07-25T16:08:00.000Z			CHN	Asia	ningbo	sputum	Homo sapiens	3	human																					1694	1694278500	529172542	PRJNA862152			99.6	1844348	63	lineage2.2.1	MDR-TB	['input','tbprofiler','diff','tree']	tuberculosis: unclassified		Mycobacterium tuberculosis
SAMEA3506675	ERR985421	WGS	STELLENBOSCH UNIVERSITY	ERX1066677	Illumina HiSeq 2000	PAIRED	RANDOM	GENOMIC	ILLUMINA	ERS813824	ERP011140	['ERX1066677','ena-STUDY-STELLENBOSCH UNIVERSITY-27-07-2015-08:13:57:268-311','ERS813824','ERR985421','ena-RUN-STELLENBOSCH UNIVERSITY-18-08-2015-13:57:09:935-1','Single_colonies_62','SAMEA3506675','ena-EXPERIMENT-STELLENBOSCH UNIVERSITY-18-08-2015-13:57:09:935-1','PRJEB9976','4115506','297118','ERP011140']		2015-09-27T20:45:00.000Z																														750	750541917	502141983	PRJEB9976			99.29	638281	33	lineage1.2.2.2	MDR-TB	['tbprofiler','tree','diff','input']	tuberculosis: unclassified		Mycobacterium tuberculosis
SAMN41468847	SRR29094026	WGS	FIND, THE FOUNDATION FOR INNOVATIVE NEW DIAGNOSTICS	SRX24618126	Illumina HiSeq 2000	PAIRED	RANDOM	GENOMIC	ILLUMINA	SRS21355290	SRP507535	['1503502629369T-R15923_S34_R1_001.fastq.gz','SRS21355290','1109295','SAMN41468847','SRR29094026','41468847','SRX24618126','924644_7D85DBD2B571','SRP507535','PRJNA1109295','924644_7D85DBD2B571_R15923']	2011	2024-05-21T06:07:00.000Z			ZAF	Africa			Homo sapiens	3	human																					596	596655900	270660949	PRJNA1109295								WHO_mutations_2023	tuberculosis: unclassified		Mycobacterium tuberculosis
SAMEA115737903	ERR13260153	WGS	UNIVERSITY OF OXFORD, NUFFIELD DEPARTMENT OF MEDIC	ERX12630566	Illumina NovaSeq 6000	PAIRED	RANDOM PCR	GENOMIC	ILLUMINA	ERS20247547	ERP161058	['ERR13260153','SAMEA115737903','ERX12630566','PRJEB76547','ERS20247547','1124794','b28b5ff0-515d-42d2-bc0f-19e45ec26bb9','webin-reads-3cf273a8643f','41857014','3cf273a8643f','ERP161058']	2021	2024-08-15T02:04:00.000Z			PER	South America																										1283	1283296150	402958505	PRJEB76547								CRyPTIC_2024	tuberculosis: unclassified		Mycobacterium tuberculosis
SAMEA115746715	ERR13285537	WGS	UNIVERSITY OF OXFORD, NUFFIELD DEPARTMENT OF MEDIC	ERX12655963	Illumina NovaSeq 6000	PAIRED	RANDOM PCR	GENOMIC	ILLUMINA	ERS20256599	ERP161058	['ERR13285537','b28b5ff0-515d-42d2-bc0f-19e45ec26bb9','1124794','ERX12655963','ERP161058','dc758395efd3','ERS20256599','SAMEA115746715','PRJEB76547','webin-reads-dc758395efd3','41890248']	2020	2024-08-10T09:41:00.000Z			USA	North America																										335	335179329	116790283	PRJEB76547								CRyPTIC_2024	tuberculosis: unclassified		Mycobacterium tuberculosis
SAMN26680584	SRR18334003	AMPLICON	INSTITUT AGRO DIJON	SRX14470399	AB 3730xL Genetic Analyzer	SINGLE	PCR	GENOMIC	CAPILLARY	SRS12272821	SRP364207	['PRJNA812065','SRR18334003','SRS12272821','2020-09-22_H03_AM24H.ab1','812065','SRP364207','SAMN26680584','2020-09-22_H03_AM24H','26680584','SRX14470399','MIRU 9_24H']	2018-12	2022-04-01T12:52:00.000Z			CIV	Africa	Sakassou	skin	Homo sapiens	3	human																					0	683	51292	PRJNA812065									NTM: unclassified		Mycobacterium ulcerans
SAMN40273271	SRR28240174	WGS	NIH / NIAID	SRX23851143	NextSeq 2000	PAIRED	RANDOM	GENOMIC	ILLUMINA	SRS20671214	SRP493618	['PRJNA1074779','40273271','TBPO-3631_lib53709_nextseq_ny0070_151bp.filtered_2_bwa.1.fastq.gz','1074779','SRX23851143','SRP493618','SRS20671214','56543','SRR28240174','SAMN40273271']	2020	2024-03-06T10:28:00.000Z		41.7151 N 44.8271 E	GEO	Asia	Tbilisi	sputum	Homo sapiens	3	human																					837	837517959	292795874	PRJNA1074779			99.4	1754503	55	lineage4.1.2.1	HR-TB	['diff','tbprofiler','input','tree']	tuberculosis: unclassified		Mycobacterium tuberculosis
SAMEA14459851	ERR9786033	WGS	INSTITUTE OF TROPICAL MEDICINE	ERX9333309	Illumina HiSeq 2500	PAIRED	RANDOM	GENOMIC	ILLUMINA	ERS12086798	ERP137916	['ena-EXPERIMENT-TAB-27-05-2022-13:53:26:240-10726','ECF-12-F251','PRJEB53138','ERR9786033','ERS12086798','ERX9333309','SAMEA14459851','0efe4541-10cd-4d79-a29f-96d29eadb5f3','28829667','844815','ena-RUN-TAB-27-05-2022-13:53:26:240-10727','ERP137916']	2012	2022-06-28T16:54:00.000Z			GMB	Africa		sputum	Homo sapiens	3	human																					291	291317070	172753111	PRJEB53138			99.46	1351213	62	lineage2.2.1	Sensitive	['input','tbprofiler','WGS_2011-2014_GMB','diff','tree']	tuberculosis: unclassified		Mycobacterium tuberculosis
SAMN20355918	SRR15222187	WGS	VALLABHBHAI PATEL CHEST INSTITUTE	SRX11528138	NextSeq 500	PAIRED	RANDOM	GENOMIC	ILLUMINA	SRS9565417	SRP329571	['INDIA-U2_S32_R1_001.fastq.gz','SRS9565417','PRJNA749159','SRX11528138','SAMN20355918','SRR15222187','20355918','bp0','SRP329571','INHR2 R1','749159','Isoniazid monoresistant clinical isolate of Mycobacterium tuberculosis']	2014	2021-07-23T07:22:00.000Z		28.7041 N 77.1025 E	IND	Asia	Delhi	sputum	Homo sapiens	3	human																					626	626622769	279231461	PRJNA749159								input	tuberculosis: unclassified		Mycobacterium tuberculosis
SAMN18882017	SRR14335479	WGS	USDA-NVSL-DBPL	SRX10689637	Illumina MiSeq	PAIRED	RANDOM	GENOMIC	ILLUMINA	SRS8781990	SRP316592	['SRR14335479','SRX10689637','MAP 603','SRS8781990','PRJNA725521','bp0','725521','SAMN18882017','SRP316592','MAP603_Florence-VT_IDcow124-RS84_R1.fastq.gz','18882017']	2005	2021-04-27T16:34:00.000Z			USA	North America	VT	As reported: Ileum - IC Valve	Bos taurus	2	bovine																					284	284503466	120758321	PRJNA725521									NTM: avium complex		Mycobacterium avium subsp. paratuberculosis
SAMEA1101808	ERR2510500	WGS	SAN RAFFAELE SCIENTIFIC INSTITUTE	ERX2529915	NextSeq 500	PAIRED	RANDOM	GENOMIC	ILLUMINA	ERS2394816	ERP107941	['493033','ERR2510500','10121128','ERX2529915','experiment.3510','run.3510','sample.3510','ERP107941','project.First_10k_genomes_study_set_3','PRJEB25972','ERS2394816','SAMEA1101808']		2021-10-23T14:06:00.000Z			PAK	Asia						S				R	S	R	S	S				R	R	S	S	S	S	S	S	206	206223448	92421235	PRJEB25972	['CRyPTIC_reuse_table','Walker_2022']		99.59	1147176	39	lineage3	MDR-TB	['Walker_2022','input','tree','tbprofiler','diff','CRyPTIC_reuse_table','Napier_2020','CRyPTIC_SanRaffaele']	tuberculosis: human-adapted	L3	Mycobacterium tuberculosis
SAMEA13294913	ERR9121645	WGS	UNIVERSITY OF OXFORD, NUFFIELD DEPARTMENT OF MEDIC	ERX8663619	Illumina MiSeq	PAIRED	RANDOM	GENOMIC	ILLUMINA	ERS10897839	ERP136048	['ERP136048','ERR9121645','ERS10897839','experiment.1823.a01939fb','30300550','SAMEA13294913','PRJEB51415','run.1823.1.b2a2c874b73e78fcb95d46a275583a81','project.SeqTreat_Valencia1','ERX8663619','sample.1823.6a91cb51','862826']		2024-08-02T12:35:00.000Z			ESP	Europe	Valencia																									597	597088684	224187653	PRJEB51415								CRyPTIC_SeqTreat_Valencia	tuberculosis: unclassified		Mycobacterium tuberculosis
SAMN05276460	SRR3675489	WGS	MODMEDMICOXFORD	SRX1850761	Illumina MiSeq	PAIRED	RANDOM	GENOMIC	ILLUMINA	SRS1519011	SRP076676	['MMMOSAM:96dd9664-5dbf-489f-9953-38b9190b4c83','302362','SRR3675489','MMMOSRA:96dd9664-5dbf-489f-9953-38b9190b4c83','SRX1850761','SRP076676','5276460','SAMN05276460','PRJNA302362','SRS1519011']	2015	2016-06-22T11:48:00.000Z			GBR	Europe	Oxford		Homo sapiens	3	human					S		S					S	S								389	389714692	193443111	PRJNA302362	CRyPTIC_WHO2021_PMC7612554		95.33	965032	30	lineage3	Sensitive	['diff','Walker_2022','tbprofiler','tree','input','Napier_2020']	tuberculosis: human-adapted	L3	Mycobacterium tuberculosis
SAMEA6456034	ERR3803793	WGS	INSTITUTE OF TROPICAL MEDICINE	ERX3805683	Illumina HiSeq 2500	PAIRED	RANDOM	GENOMIC	ILLUMINA	ERS4221583	ERP119211	['ERP119211','webin-reads-E12-0425','ERX3805683','13824036','ERR3803793','600196','ERS4221583','ena-STUDY-Institute of tropical medicine-08-01-2020-09:16:49:129-1770','E12-0425','PRJEB36076','SAMEA6456034']	2012	2020-01-18T22:51:00.000Z			GMB	Africa		sputum	Homo sapiens	3	human																					462	462800909	300801420	PRJEB36076								input	tuberculosis: human-adapted		Mycobacterium africanum
SAMN31672884	SRR22251953	WGS	INSTITUTE OF CLINICAL PATHOLOGY AND MEDICAL RESEARCH	SRX18228376	NextSeq 500	PAIRED	RANDOM	GENOMIC	ILLUMINA	SRS15724658	SRP407089	['SRR22251953','bp0','17-3391-0415R_1.fastq.gz','31672884','899911','SRX18228376','SRS15724658','PRJNA899911','17-3391-0415R','SRP407089','SAMN31672884']	2017	2022-11-10T00:01:00.000Z			AUS	Oceania	NSW		Homo sapiens	3	human																					158	158087060	72490743	PRJNA899911			99.49	1011118	33	lineage4.1.2.1	Sensitive	['tbprofiler','input','diff','tree']	tuberculosis: unclassified		Mycobacterium tuberculosis
SAMN38210226	SRR26794854	WGS	HMS	SRX22492088	Illumina HiSeq 4000	SINGLE	cDNA	GENOMIC	ILLUMINA	SRS19505203	SRP471323	['Peru6553_R1.fastq.gz','1039243','bp0','SRP471323','PRJNA1039243','6553','38210226','Peru6553','SRR26794854','SRS19505203','SRX22492088','SAMN38210226']	2012	2023-11-11T22:54:00.000Z			PER	South America		sputum	Homo sapiens	3	human																					297	297565750	148913235	PRJNA1039243								standford	tuberculosis: unclassified		Mycobacterium tuberculosis
SAMN36619472	SRR25340833	WGS	NIH / NIAID	SRX21080327	Illumina HiSeq 1500	PAIRED	RANDOM	GENOMIC	ILLUMINA	SRS18349877	SRP450367	['SRX21080327','36619472','UDTB_021.filtered_2_bwa.1.fastq.gz','SAMN36619472','SRS18349877','PRJNA996640','996640','SRP450367','5865','SRR25340833','bp0']	2018	2023-07-19T18:34:00.000Z		13.5401 N 74.8741 E	IND	Asia	Udupi	sputum	Homo sapiens	3	human																					881	881188586	355369642	PRJNA996640			98.74	1754261	55	lineage1.1.2	Sensitive	['tree','input','diff','tbprofiler']	tuberculosis: unclassified		Mycobacterium tuberculosis
SAMEA7554075	ERR4820708	WGS	PUBLIC HEALTH ENGLAND	ERX4690550	Illumina MiSeq	PAIRED	RANDOM	GENOMIC	ILLUMINA	ERS5310720	ERP124941	['experiment.23529','ERX4690550','sample.23529','SAMEA7554075','PRJEB41201','project.PHE-TB','run.23529','ERR4820708','ERP124941','773303','ERS5310720','22473470']		2021-11-11T01:55:00.000Z			GBR	Europe										S		S					S	S								380	380129911	255838234	PRJEB41201	Walker_2022							['Walker_2022','CRyPTIC_PHE','input']	tuberculosis: unclassified		Mycobacterium tuberculosis
SAMN27763049	SRR18911867	WGS	WADSWORTH CENTER	SRX14989825	Illumina MiSeq	PAIRED	RANDOM	GENOMIC	ILLUMINA	SRS12739020	SRP276100	['SAMN27763049','bp0','SRP276100','SRX14989825','IDR1900048100-01-01_R1.fastq.gz','SRS12739020','PRJNA650381','650381','IDR1900048100-01-01','27763049','A250','SRR18911867']	2019	2022-04-25T12:49:00.000Z		43.0414891 N 76.1396289 W	USA	North America	Syracuse	sputum	Homo sapiens	3	human																					654	654583711	390095269	PRJNA650381								input	tuberculosis: unclassified		Mycobacterium tuberculosis
SAMN14344011	SRR11564535	AMPLICON	RUTGERS UNIVERSITY NEWARK	SRX8133664	Illumina MiSeq	PAIRED	PCR	GENOMIC	ILLUMINA	SRS6497103	SRP256991	['2492-DA-0809','2492-DA-0809_S139_L001_R1_001.fastq','SRS6497103','14344011','SRX8133664','SRR11564535','SRP256991','PRJNA608715','SAMN14344011','608715']		2020-04-17T19:28:00.000Z			GHA	Africa		sputum	Homo sapiens	3	human																					23	23703678	10271548	PRJNA608715									tuberculosis: unclassified		Mycobacterium tuberculosis
SAMEA112250128	ERR10680151	WGS	FZB	ERX10147979	NextSeq 500	PAIRED		GENOMIC	ILLUMINA	ERS14360991	ERP010814	['ERR10680151','32342136','ena-EXPERIMENT-TAB-19-12-2022-09:14:45:086-46147','ena-STUDY-FZB-22-06-2015-17:16:39:392-292','SAMEA112250128','ena-RUN-TAB-19-12-2022-09:14:45:086-46148','ERS14360991','ERP010814','PRJEB9680','ERX10147979','287903','10447-17']		2022-12-27T03:32:00.000Z																														1207	1207574147	505672300	PRJEB9680			99.27	1709758	56	lineage6.3.3	MDR-TB	['input','tree','tbprofiler','diff']	tuberculosis: unclassified		Mycobacterium tuberculosis
SAMN15404235	SRR12399471	AMPLICON	GENOSCREEN	SRX8897653	NextSeq 500	PAIRED	PCR	GENOMIC	ILLUMINA	SRS7156426	SRP276358	['SAMN15404235','15404235','22-20_S351_R1_001.fastq.gz','SRX8897653','22-20','SRR12399471','PRJNA643157','SRS7156426','bp0','643157','SRP276358','DRC_Deeplex598']	2016	2020-08-06T09:57:00.000Z			COD	Africa		sputum	Homo sapiens	3	human																					50	50443073	23057571	PRJNA643157									tuberculosis: unclassified		Mycobacterium tuberculosis
SAMN36849688	SRR25534582	WGS	SHANDONG PROVINCIAL HOSPITAL	SRX21263545	Illumina HiSeq 4000	PAIRED	RANDOM	GENOMIC	ILLUMINA	SRS18516622	SRP453313	['SRP453313','PRJNA1002108','bp0','SAMN36849688','T413.IS300_Clean.1.fastq.gz','SRX21263545','36849688','T413','SRS18516622','SRR25534582','1002108']	2017	2023-08-05T20:43:00.000Z		36.40 N 117.00 E	CHN	Asia	Shandong	As reported: phlegm	Homo sapiens	3	human																					972	972469500	434433241	PRJNA1002108			99.66	1801811	62	lineage2.2.1.2	Sensitive	['tree','tbprofiler','diff','input']	tuberculosis: human-adapted	L4	Mycobacterium tuberculosis	H37Rv
SAMEA7546509	ERR4813004	WGS	UNIVERSIDAD PERUANA CAYETANO HEREDIA	ERX4682994	Illumina NovaSeq 6000	PAIRED	RANDOM	GENOMIC	ILLUMINA	ERS5303164	ERP124939	['ERX4682994','experiment.28857','PRJEB41199','ERP124939','ERS5303164','22465903','ERR4813004','run.28857','SAMEA7546509','sample.28857','773301','project.Peru_Wellcome']	2016	2021-11-10T09:01:00.000Z			PER	South America						S	S			S	S	R	S	S				S	S	S	S	S	S	S	S	689	689523984	223023313	PRJEB41199	['Walker_2022','CRyPTIC_reuse_table']		99.69	1845743	66	lineage4.3.3	HR-TB	['Walker_2022','input','CRyPTIC_UPCH','tree','diff','standford','tbprofiler','CRyPTIC_reuse_table']	tuberculosis: unclassified		Mycobacterium tuberculosis
SAMEA4772793	ERR2677397	WGS	FZB	ERX2692388	NextSeq 500	PAIRED		GENOMIC	ILLUMINA	ERS2592747	ERP109425	['ERR2677397','PRJEB27354','ERX2692388','20-2016','ena-EXPERIMENT-FZB-29-06-2018-17:08:19:134-12','ena-RUN-FZB-29-06-2018-17:08:19:134-12','SAMEA4772793','ERS2592747','486641','9860820','ERP109425','ena-STUDY-FZB-19-06-2018-08:10:23:898-811']		2018-08-19T11:47:00.000Z														S							R									351	351226538	159442365	PRJEB27354	Andres_2019		99.45	1471539	50	lineage4.2.2.2	MDR-TB	['diff','tree','tbprofiler','input','Andres_2019','Napier_2020']	tuberculosis: human-adapted	L4.2.2.2	Mycobacterium tuberculosis
SAMEA13293978	ERR9119888	WGS	UNIVERSITY OF OXFORD, NUFFIELD DEPARTMENT OF MEDIC	ERX8662951	Illumina HiSeq 2500	PAIRED	RANDOM	GENOMIC	ILLUMINA	ERS10896905	ERP136047	['ERX8662951','run.6386.1.49cf16c8af87830477cfe3b1f5ca2bd5','30299889','SAMEA13293978','experiment.6386.5cac0a31','ERS10896905','sample.6386.c6030a6e','ERP136047','PRJEB51414','project.SeqTreat_SwissTPH1','ERR9119888','862825']		2024-08-05T13:13:00.000Z																														716	716150600	360080114	PRJEB51414								CRyPTIC_SeqTreat_SwissTPH	tuberculosis: unclassified		Mycobacterium tuberculosis
SAMN31673070	SRR22251278	WGS	INSTITUTE OF CLINICAL PATHOLOGY AND MEDICAL RESEARCH	SRX18227778	NextSeq 500	PAIRED	RANDOM	GENOMIC	ILLUMINA	SRS15724060	SRP407089	['18-1773-0130_1.fastq.gz','31673070','bp0','SRP407089','PRJNA899911','SAMN31673070','SRR22251278','899911','SRX18227778','SRS15724060','18-1773-0130']	2018	2022-11-09T23:52:00.000Z			AUS	Oceania	NSW		Homo sapiens	3	human																					450	450189105	217107489	PRJNA899911			99.35	1433104	48	lineage2.2.2	Sensitive	['input','tbprofiler','tree','diff']	tuberculosis: unclassified		Mycobacterium tuberculosis
SAMN14417181	SRR11662583	WGS	KHON KAEN UNIVERSITY	SRX8223530	Illumina HiSeq 2500	PAIRED	Restriction Digest	GENOMIC	ILLUMINA	SRS6580167	SRP259494	['PRJNA613706','M06839-58_R1.fq.gz','SAMN14417181','SRP259494','SRX8223530','SRS6580167','14417181','613706','SRR11662583','bp0','M06839-58']	2017	2020-05-01T15:26:00.000Z		7.625 N 100.085 E	THA	Asia		sputum	Homo sapiens	3	human																					1163	1163148900	472933737	PRJNA613706			99.54	1761724	60	lineage2.2.1	MDR-TB	['diff','input','tree','tbprofiler']	tuberculosis: unclassified		Mycobacterium tuberculosis
SAMN20927554	SRR17729349	WGS	NATIONAL UNIVERSITY OF SINGAPORE	SRX13892172	Illumina HiSeq 4000	PAIRED	RANDOM	GENOMIC	ILLUMINA	SRS11756393	SRP356518	['PRJNA756844','cam092','SAMN20927554','SBO076-AATCGAGC_S76_L001_R1_001_HS008-PE-R00103.fastq.gz','SRR17729349','20927554','SRS11756393','SRX13892172','SRP356518','756844']	2018	2022-01-24T21:27:00.000Z		12.57 N 105 E	KHM	Asia		sputum	Homo sapiens	3	human																					771	771022610	292910427	PRJNA756844								input	tuberculosis: unclassified		Mycobacterium tuberculosis
SAMN23376408	SRR16997045	WGS	SHANGHAI PULMONARY HOSPITAL	SRX13187317	Illumina HiSeq X	SINGLE	cDNA	GENOMIC	ILLUMINA	SRS11115802	SRP347153	['SRS11115802','SRR16997045','126','23376408','SRP347153','SRX13187317','780966','SAMN23376408','UM200925T0126_S113_L003_R1_001 (paired, trimmed pairs) assembly consensus.fa','PRJNA780966']	2018-08	2021-11-22T05:11:00.000Z			CHN	Asia	Shanghai		Homo sapiens	3	human																					6	6526804	1710906	PRJNA780966									NTM: unclassified		Mycobacterium kansasi
SAMN08628995	SRR6797577	WGS	SAN RAFFAELE	SRX3756716	Illumina HiSeq 2500	PAIRED	RANDOM	GENOMIC	ILLUMINA	SRS3012406	SRP128089	['PRJNA428596','131663_210916_BGD_210916.gatk.bam','428596','131663_WGS','SRP128089','bp0','SRX3756716','131663','SRR6797577','SRS3012406','8628995','SAMN08628995']		2018-03-02T06:29:00.000Z							Homo sapiens	3	human																					168	168582433	71411930	PRJNA428596								['Menardo_2021','input']	tuberculosis: human-adapted	L1.1.3	Mycobacterium tuberculosis
SAMEA7561256	ERR4828818	WGS	SAN RAFFAELE SCIENTIFIC INSTITUTE	ERX4698802	NextSeq 500	PAIRED	RANDOM	GENOMIC	ILLUMINA	ERS5317891	ERP124983	['PRJEB41242','experiment.13262','773309','22476825','SAMEA7561256','ERP124983','ERS5317891','ERX4698802','project.Italy','run.13262','sample.13262','ERR4828818']		2021-11-11T06:54:00.000Z										R				I	S	R	R	S				R		S	S	S	S	S	R	287	287020254	130011618	PRJEB41242	CRyPTIC_reuse_table							['CRyPTIC_SanRaffaele','CRyPTIC_reuse_table','input']	tuberculosis: unclassified		Mycobacterium tuberculosis
SAMN08376141	SRR6480444	WGS	RADBOUDUMC	SRX3570338	Illumina HiSeq 2000	PAIRED	PCR	GENOMIC	ILLUMINA	SRS2841336	SRP130118	['SRS2841336','SRP130118','PRJNA430531','8376141','bp0','Index40_66','Index40_66_1.fq.gz','430531','SAMN08376141','SRR6480444','SRX3570338','1100238']	2014	2018-01-18T11:11:00.000Z			IDN	Asia	Bandung	cerebrospinal fluid	Homo sapiens	3	human																					497	497524704	376951054	PRJNA430531			99.57	1610583	34	lineage4.5	HR-TB	['diff','tbprofiler','tree','input']	tuberculosis: human-adapted	L4	Mycobacterium tuberculosis
SAMEA5662670	ERR3340715	WGS	DST/NRF CENTRE OF EXCELLENCE FOR BIOMEDICAL TB RES	ERX3365405	Illumina HiSeq 2000	PAIRED	RANDOM PCR	GENOMIC	ILLUMINA	ERS3466687	ERP115014	['ERP115014','ena-EXPERIMENT-DST/NRF Centre of Excellence for Biomedical TB research, SAMRC Centre for TB Research-27-05-2019-08:53:51:444-20','ena-STUDY-DST/NRF Centre of Excellence for Biomedical TB research, SAMRC Centre for TB Research-29-04-2019-12:39:19:837-321','4664','PRJEB32341','ena-RUN-DST/NRF Centre of Excellence for Biomedical TB research, SAMRC Centre for TB Research-27-05-2019-08:53:51:444-20','ERR3340715','12164691','551845','ERX3365405','ERS3466687','SAMEA5662670']	1996	2019-06-29T13:36:00.000Z			ZAF	Africa		sputum	Homo sapiens	3	human																					804	804784905	390837192	PRJEB32341			99.54	1649114	40	lineage2.2.1	HR-TB	['tree','Napier_2020','input','diff','tbprofiler']	tuberculosis: human-adapted	L2.2.1	Mycobacterium tuberculosis
SAMN15403856	SRR12399163	AMPLICON	GENOSCREEN	SRX8897125	NextSeq 500	PAIRED	PCR	GENOMIC	ILLUMINA	SRS7155898	SRP276358	['643157','SRX8897125','SRP276358','15403856','20-11b_S20_L001_R1_001.fastq.gz','20-11b','DRC_Deeplex218','SRR12399163','PRJNA643157','bp0','SRS7155898','SAMN15403856']	2016	2020-08-06T09:56:00.000Z			COD	Africa		sputum	Homo sapiens	3	human																					81	81641590	46091860	PRJNA643157									tuberculosis: unclassified		Mycobacterium tuberculosis
SAMEA112799839	ERR11049715	WGS	FZB	ERX10496505	NextSeq 500	PAIRED		GENOMIC	ILLUMINA	ERS14807385	ERP010814	['ERS14807385','ERR11049715','33851895','ena-RUN-TAB-21-03-2023-10:57:59:624-105690','ERX10496505','287903','ERP010814','20006374','ena-EXPERIMENT-TAB-21-03-2023-10:57:59:624-105689','SAMEA112799839','PRJEB9680','ena-STUDY-FZB-22-06-2015-17:16:39:392-292']		2023-07-20T21:57:00.000Z																														496	496613897	230360310	PRJEB9680			99.41	1579311	53	lineage4.1.2.1	Sensitive	['tree','input','tbprofiler','diff']	tuberculosis: unclassified		Mycobacterium tuberculosis
SAMN37457233	SRR26112696	WGS	WADSWORTH CENTER	SRX21826813	Illumina MiSeq	PAIRED	RANDOM	GENOMIC	ILLUMINA	SRS18926421	SRP338930	['IDR2200002784-01-01','SAMN37457233','IDR2200002784-01-01.R1.fastq.gz','SRX21826813','SRR26112696','37457233','766641','SRP338930','SRS18926421','PRJNA766641','IDR2200002784']	2022	2023-09-19T16:22:00.000Z			USA	North America	New York state	bone	Homo sapiens	3	human																					909	909037601	575384396	PRJNA766641									tuberculosis: unclassified		Mycobacterium tuberculosis
SAMEA115475917	['ERR12867044','ERR12867045']	WGS		['ERX12239866','ERX12239865']	Illumina NovaSeq 6000	SINGLE		GENOMIC	ILLUMINA	ERS18732292		['ERP134075','42699008','G700364','ERR12867044','ERR12867045','9bc3fa2b-c877-4dc7-b821-d8f2b9e08e1b','ena-RUN-TAB-10-04-2024-10:42:12:863-3210','ERS18732292','ena-EXPERIMENT-TAB-10-04-2024-10:42:12:864-3211','ena-EXPERIMENT-TAB-10-04-2024-10:42:12:863-3209','SAMEA115475917','794708','ena-RUN-TAB-10-04-2024-10:42:12:864-3212','ERX12239865','ERX12239866','PRJEB49562']					TZA	Africa			Homo sapiens	3	human																					535	536571717	173134203	PRJEB49562									tuberculosis: unclassified		Mycobacterium tuberculosis
SAMN19113367	SRR14520107	WGS	MDUPHL	SRX10865465	NextSeq 500	PAIRED	RANDOM	GENOMIC	ILLUMINA	SRS8960805	SRP319622	['NB551233_HVKHGBGXB_AUSMDU00030671','SRP319622','bp0','729189','SRR14520107','AUSMDU00030671','PRJNA729189','AUSMDU00030671_R1.fq.gz','SRS8960805','SAMN19113367','SRX10865465','19113367']	2012	2021-05-15T03:56:00.000Z			AUS	Oceania	Northern Territory		Homo sapiens	3	human																					788	788110493	326203225	PRJNA729189			99.31	1726675	60	lineage1.2.2.2	Sensitive	['diff','tbprofiler','tree','input']	tuberculosis: unclassified		Mycobacterium tuberculosis
SAMN40031166	SRR28044517	WGS	CHRISTIAN MEDICAL COLLAGE, VELLORE	SRX23695842	Illumina NovaSeq 6000	PAIRED	RANDOM	GENOMIC	ILLUMINA	SRS20526076	SRP226525	['575883','SAMN40031166','40031166','1801022641_R1.fastq.gz','SRR28044517','SRX23695842','1801022641','SRS20526076','SRP226525','PRJNA575883']	2022	2024-02-22T06:56:00.000Z		21.7679 N 78.8718 E	IND	Asia	Madhya Pradesh - Bhairopur	pulmonary	Homo sapiens	3	human																					1187	1187709828	507341281	PRJNA575883			98.72	1142767	31	lineage3	Sensitive	['diff','tree','input','tbprofiler']	tuberculosis: unclassified		Mycobacterium tuberculosis
SAMN06091869	SRR5065460	WGS	UNIVERSITY OF MELBOURNE	SRX2385826	Illumina HiSeq 2500	PAIRED	RANDOM	GENOMIC	ILLUMINA	SRS1827891	SRP094134	['SAMN06091869','355614','SRS1827891','SRR5065460','bp0','SRP094134','PRJNA355614','SRX2385826','6091869','02MTB1962_S74_L001_1.fastq.gz','HCMC0172']	2011-04	2016-11-30T22:58:00.000Z		10.82 N 106.63 E	VNM	Asia	Ho Chi Minh City	sputum	Homo sapiens	3	human																					489	489243887	235419383	PRJNA355614			99.43	1360121	45	lineage2.2.1	Other	['input','tree','Napier_2020','Menardo_2021','tbprofiler','diff']	tuberculosis: human-adapted	L2.2.1	Mycobacterium tuberculosis
SAMN16624771	SRR14270078	WGS	INTEGRATIVE PHARMACOGENOMICS INSTITUTE (IPROMISE)	SRX10631746	NextSeq 550	PAIRED	RANDOM	GENOMIC	ILLUMINA	SRS8727986	SRP315262	['16624771','SRP315262','SRX10631746','PRJNA674940','MS2854','SRS8727986','SAMNMS2854','SRR14270078','674940','MS2854.bam','SAMN16624771']	2019	2021-04-19T04:44:00.000Z			MYS	Asia			Homo sapiens	3	human																					632	632564949	129851354	PRJNA674940			99.43	1893807	51	lineage2.2.1.1	Sensitive	['tree','diff','input','tbprofiler']	tuberculosis: unclassified		Mycobacterium tuberculosis
SAMEA6502052	ERR3838816	WGS	NATIONAL INSTITUTE OF HEALTH DR. RICARDO JORGE	ERX3851477	Illumina MiSeq	PAIRED	RANDOM	GENOMIC	ILLUMINA	ERS4266501	ERP111748	['505027','PT_TB0139','ERR3838816','PRJEB29446','ERX3851477','SAMEA6502052','INSA_27102018','13922469','ERS4266501','ERP111748']	2019	2020-01-25T11:20:00.000Z			PRT	Europe																										594	594296751	369958682	PRJEB29446			95.92	1511186	50	lineage4.1.1.3	Sensitive	['diff','input','Menardo_2021','tree','tbprofiler']	tuberculosis: human-adapted	L4	Mycobacterium tuberculosis
SAMN31673028	SRR22251607	WGS	INSTITUTE OF CLINICAL PATHOLOGY AND MEDICAL RESEARCH	SRX18228121	NextSeq 500	PAIRED	RANDOM	GENOMIC	ILLUMINA	SRS15724403	SRP407089	['18-1773-0077_1.fastq.gz','bp0','31673028','SRS15724403','PRJNA899911','899911','SAMN31673028','SRX18228121','SRP407089','18-1773-0077','SRR22251607']	2018	2022-11-10T00:00:00.000Z			AUS	Oceania	NSW		Homo sapiens	3	human																					334	334068527	157412129	PRJNA899911			99.33	2015182	65	lineage1.2.1.2.1	Sensitive	['input','tbprofiler','diff','tree']	tuberculosis: unclassified		Mycobacterium tuberculosis
SAMEA4706688	ERR3439424	WGS	WELLCOME SANGER INSTITUTE	ERX3461444	Illumina HiSeq X Ten	PAIRED	RANDOM	GENOMIC	ILLUMINA	ERS2526849	ERP021867	['SAMEA4706688','SC_RUN_26268_2#203','ERS2526849','480613','SC_EXP_26268_2#203','12304061','8d65eeae-5454-11e8-bf7f-3c4a9275d6c8','Exploring_the_richness_of_Mycobacterium_bovis_strain_diversity-sc-4667','ERP021867','ERX3461444','PRJEB19799','ERR3439424']		2019-07-18T11:27:00.000Z			GBR	Europe																										242	242814644	60069915	PRJEB19799			99.29	1277570	40	La1.8.1	Other	['bovis_GBR','tree','tbprofiler','diff','input']	tuberculosis: animal-adapted	La1	Mycobacterium bovis
SAMN21616951	SRR16057927	WGS	PUBLIC HEALTH ONTARIO	SRX12344741	Illumina MiSeq	PAIRED	RANDOM	GENOMIC	ILLUMINA	SRS10317121	SRP338617	['SRX12344741','bp0','2019-511_R1.fastq.gz','PRJNA766079','SRP338617','SRR16057927','2019-511','SRS10317121','SAMN21616951','766079','21616951']	2019	2021-09-24T21:49:00.000Z			CAN	North America	Ontario		Homo sapiens	3	human					S		S					S	S								848	848365200	565256967	PRJNA766079	CRyPTIC_WHO2021_PMC7612554		99.29	1293068	44	lineage1.2.1.2.1	Sensitive	['Walker_2022','diff','tree','tbprofiler','input']	tuberculosis: unclassified		Mycobacterium tuberculosis
SAMN04538484	SRR3223978	WGS	INSTITUTE OF TROPICAL MEDICINE	SRX1630532	Illumina HiSeq 2000	PAIRED	RANDOM	GENOMIC	ILLUMINA	SRS1338019	SRP071736	['4538484','Mu_ITM072732_2007_paired.fq.gz','SRS1338019','SRR3223978','313185','ITM_072732','SRX1630532','ITM_072732_lib','SAMN04538484','PRJNA313185','SRP071736']	2007	2016-03-15T01:24:00.000Z	Buruli ulcer	5.76916 S 13.92802 E	COD	Africa		skin	Homo sapiens	3	human																					263	263433030	155320716	PRJNA313185									NTM: unclassified		Mycobacterium ulcerans
SAMEA115746755	ERR13285585	WGS	UNIVERSITY OF OXFORD, NUFFIELD DEPARTMENT OF MEDIC	ERX12656011	Illumina NovaSeq 6000	PAIRED	RANDOM PCR	GENOMIC	ILLUMINA	ERS20256639	ERP161058	['1124794','b28b5ff0-515d-42d2-bc0f-19e45ec26bb9','ERS20256639','41890288','ERR13285585','webin-reads-20841aa75cf7','PRJEB76547','20841aa75cf7','SAMEA115746755','ERP161058','ERX12656011']	2020	2024-08-09T18:38:00.000Z			USA	North America																										537	537048832	181962009	PRJEB76547								CRyPTIC_2024	tuberculosis: unclassified		Mycobacterium tuberculosis
SAMN14416807	SRR11662463	WGS	KHON KAEN UNIVERSITY	SRX8223140	Illumina HiSeq 2500	PAIRED	Restriction Digest	GENOMIC	ILLUMINA	SRS6579778	SRP259494	['SRS6579778','SRP259494','14416807','613706','M01027-57','PRJNA613706','M01027-57_R1.fq.gz','SAMN14416807','SRR11662463','SRX8223140','bp0']	2016	2020-05-01T15:19:00.000Z		17.411 N 102.792 E	THA	Asia		sputum	Homo sapiens	3	human																					1493	1493543100	588174940	PRJNA613706			99.37	1799122	61	lineage2.2.1	Pre-XDR-TB	['diff','tree','tbprofiler','input']	tuberculosis: unclassified		Mycobacterium tuberculosis
SAMEA113556144	ERR11488606	WGS	FZB	ERX10894782	NextSeq 500	PAIRED		GENOMIC	ILLUMINA	ERS15552267	ERP147779	['ERS15552267','ERR11488606','86810e0e-614f-4ad6-9cd7-0bc407fc82e6','PRJEB62665','ena-RUN-TAB-27-05-2023-22:16:03:806-27634','ena-EXPERIMENT-TAB-27-05-2023-22:16:03:806-27633','36323160','SAMEA113556144','989949','ERX10894782','ERP147779','SMN-379']		2023-09-24T11:05:00.000Z			MOZ	Africa	Maputo																									563	563810739	258389462	PRJEB62665			99.37	1425609	45	lineage2.2.1	MDR-TB	['tree','diff','tbprofiler','input','R-RR_MOZ']	tuberculosis: unclassified		Mycobacterium tuberculosis
SAMEA8718276	ERR8975024	WGS	CTB/NICD	ERX5543382	Illumina HiSeq 4000	PAIRED	RANDOM	GENOMIC	ILLUMINA	ERS6402722	ERP128647	['ERS6402722','PRJEB44577','773351','ERX5543382','ERP128647','experiment.14171','sample.14171','SAMEA8718276','project.Wellcome_clinical_isolates_site10','26339248','run.14171.1','ERR8975024']		2022-03-15T07:17:00.000Z			ZAF	Africa						S				S	I	S	S	S				R		S	S	S	S	S	R	419	419876700	180297898	PRJEB44577	CRyPTIC_reuse_table		99.48	1710226	59	lineage4.1.2	MDR-TB	['tbprofiler','tree','input','CRyPTIC_reuse_table','diff','CRyPTIC_CTB-NICD']	tuberculosis: unclassified		Mycobacterium tuberculosis
SAMEA115749381	ERR13290232	WGS	UNIVERSITY OF OXFORD, NUFFIELD DEPARTMENT OF MEDIC	ERX12660718	Illumina MiSeq	PAIRED	RANDOM PCR	GENOMIC	ILLUMINA	ERS20265668	ERP161058	['ERX12660718','9a3f9f48d362','1124794','ERR13290232','ERP161058','PRJEB76547','webin-reads-9a3f9f48d362','b28b5ff0-515d-42d2-bc0f-19e45ec26bb9','41908548','SAMEA115749381','ERS20265668']	2017	2024-08-10T16:25:00.000Z			GBR	Europe																										223	223905518	141425566	PRJEB76547								CRyPTIC_2024	tuberculosis: unclassified		Mycobacterium tuberculosis
SAMEA104447597	['ERR2229432','ERR2229431']	WGS		['ERX2282770','ERX2282771']	NextSeq 500	PAIRED	RANDOM	GENOMIC	ILLUMINA	ERS2065539		['DKC2-0541','PRJEB20214','8235204','ena-RUN-STATENS SERUM INSTITUT-21-12-2017-12:46:39:839-645','ERR2229431','ena-STUDY-STATENS SERUM INSTITUT-03-04-2017-09:47:03:433-394','SAMEA104447597','ena-EXPERIMENT-STATENS SERUM INSTITUT-21-12-2017-12:46:39:839-645','388615','ena-EXPERIMENT-STATENS SERUM INSTITUT-21-12-2017-12:46:39:839-644','ERS2065539','ERX2282771','ERX2282770','ena-RUN-STATENS SERUM INSTITUT-21-12-2017-12:46:39:839-644','ERP022352','ERR2229432']					DNK	Europe		sputum	Homo sapiens	3	human																					252	252674236	112038580	PRJEB20214								['Napier_2020','outbreak_1112-15_DNK','input']	tuberculosis: human-adapted	L4.8	Mycobacterium tuberculosis
SAMEA115747753	ERR13289287	WGS	UNIVERSITY OF OXFORD, NUFFIELD DEPARTMENT OF MEDIC	ERX12659713	Illumina NovaSeq 6000	PAIRED	RANDOM PCR	GENOMIC	ILLUMINA	ERS20257637	ERP161058	['ERR13289287','SAMEA115747753','41891227','1124794','ERX12659713','ERP161058','ERS20257637','b28b5ff0-515d-42d2-bc0f-19e45ec26bb9','0f3f9d803344','PRJEB76547','webin-reads-0f3f9d803344']	2022	2024-08-11T01:44:00.000Z			ZAF	Africa																										838	838904660	260487231	PRJEB76547								CRyPTIC_2024	tuberculosis: unclassified		Mycobacterium tuberculosis
SAMD00603690	DRR473857	WGS	KIH	DRX458086	NextSeq 550	PAIRED	RANDOM	GENOMIC	ILLUMINA	DRS329749	DRP010549	['DRX458086','DRR473857','PRJDB15809','SAMD00603690','DRS329749','DRP010549','1019517','37484880']	2018	2023-09-20T20:26:00.000Z			JPN	Asia	Hyogo, Kobe		Homo sapiens	3	human																					359	359068800	178684779	PRJDB15809			99.45	1446818	50	lineage2.2.1	Sensitive	['tree','tbprofiler','diff','input']	tuberculosis: unclassified		Mycobacterium tuberculosis
SAMN14971224	SRR12355082	AMPLICON	GENOSCREEN	SRX8854499	Illumina MiSeq	PAIRED	PCR	GENOMIC	ILLUMINA	SRS7116173	SRP274381	['SRP274381','bp0','13MY1426_deeplex_TCCTGAGC-AAGGAGTA_L001_R1_001.fastq.gz','SRX8854499','649788','SRR12355082','PRJNA649788','Deeplex318','14971224','SAMN14971224','13MY1426','SRS7116173']		2020-07-30T16:46:00.000Z							Homo sapiens	3	human																					21	21023100	14468967	PRJNA649788									tuberculosis: unclassified		Mycobacterium tuberculosis
SAMN20693155	SRR16370523	WGS	HARVARD MEDICAL SCHOOL	SRX12648123	NextSeq 500	PAIRED	RANDOM	GENOMIC	ILLUMINA	SRS10601418	SRP341700	['20693155','SRP341700','bp0','SAMN20693155','SRR16370523','1479150601544T896015lib5742nextseqn0051151bp','771909','SRX12648123','SRS10601418','PRJNA771909','1479150601544T-8960-15_lib5742_nextseq_n0051_151bp_R1.fastq.gz']		2021-10-16T19:11:00.000Z																														822	822326044	335204601	PRJNA771909			99.59	1715644	59	lineage2.2.1	Pre-XDR-TB	['input','tree','tbprofiler','diff']	tuberculosis: unclassified		Mycobacterium tuberculosis
SAMEA115749067	ERR13289921	WGS	UNIVERSITY OF OXFORD, NUFFIELD DEPARTMENT OF MEDIC	ERX12660347	Illumina MiSeq	PAIRED	RANDOM PCR	GENOMIC	ILLUMINA	ERS20265354	ERP161058	['8806ee02cde8','1124794','SAMEA115749067','b28b5ff0-515d-42d2-bc0f-19e45ec26bb9','ERP161058','ERX12660347','PRJEB76547','ERR13289921','webin-reads-8806ee02cde8','41891739','ERS20265354']	2017	2024-08-21T08:03:00.000Z			GBR	Europe																										227	227694712	137804441	PRJEB76547								CRyPTIC_2024	tuberculosis: unclassified		Mycobacterium tuberculosis
SAMN15406906	SRR12119919	AMPLICON	GENOSCREEN	SRX8641521	NextSeq 500	PAIRED	PCR	GENOMIC	ILLUMINA	SRS6926243	SRP269393	['SRX8641521','bp0','PRJNA643242','SRS6926243','DRC_Deeplex1074','48-23_S282_R1_001.fastq.gz','SRP269393','15406906','48-23','SAMN15406906','SRR12119919','643242']	2016	2020-06-30T17:22:00.000Z			COD	Africa		sputum	Homo sapiens	3	human																					46	46081922	19129688	PRJNA643242									tuberculosis: unclassified		Mycobacterium tuberculosis
SAMEA7544674	ERR4811616	WGS	CCDC	ERX4681161	HiSeq X Ten	PAIRED	RANDOM	GENOMIC	ILLUMINA	ERS5301331	ERP124937	['ERX4681161','773299','run.15230','ERS5301331','experiment.15230','PRJEB41197','ERR4811616','SAMEA7544674','22464509','ERP124937','project.CDC_192','sample.15230']		2021-11-10T06:13:00.000Z			CHN	Asia						S	S			S	S	S	S	S				S	S	S	S		S	S	S	1910	1910344500	819519968	PRJEB41197	['Walker_2022','CRyPTIC_reuse_table']		99.54	1779025	61	lineage2.2.1	Sensitive	['diff','CRyPTIC_CCDC_CDC_192','input','tbprofiler','CRyPTIC_reuse_table','tree','Walker_2022']	tuberculosis: unclassified		Mycobacterium tuberculosis
SAMN18079886	SRR13799378	AMPLICON	THE UNIVERSITY OF QUEENSLAND	SRX10183125	Illumina MiSeq	PAIRED	PCR	GENOMIC	ILLUMINA	SRS8331964	SRP308447	['SRP308447','SRR13799378','18079886','raw.split.B2.1.fq','PRJNA705271','SRS8331964','SRX10183125','bp0','SAMN18079886','705271','SCGAs-functional gene-11']		2021-02-27T02:11:00.000Z						biofilm																								13	13142262	7236134	PRJNA705271									unclassified mycobacteria		Mycobacterium sp.
SAMEA115746787	ERR13285621	WGS	UNIVERSITY OF OXFORD, NUFFIELD DEPARTMENT OF MEDIC	ERX12656047	Illumina NovaSeq 6000	PAIRED	RANDOM PCR	GENOMIC	ILLUMINA	ERS20256671	ERP161058	['PRJEB76547','e6ba5a558ae1','ERR13285621','1124794','41890320','SAMEA115746787','webin-reads-e6ba5a558ae1','ERP161058','ERX12656047','ERS20256671','b28b5ff0-515d-42d2-bc0f-19e45ec26bb9']	2020	2024-08-11T00:31:00.000Z			USA	North America																										1204	1204683221	406267995	PRJEB76547								CRyPTIC_2024	tuberculosis: unclassified		Mycobacterium tuberculosis
SAMN42034270	SRR29539759	WGS	NIAID TB PORTALS PROGRAM	SRX25047029	NextSeq 2000	PAIRED	RANDOM	GENOMIC	ILLUMINA	SRS21744177	SRP515897	['SRS21744177','SAMN42034270','42034270','33274','PRJNA1074785','SRR29539759','1074785','SRP515897','TBPO-4965_lib54630_nextseq_ny0081_151bp.filtered_2_bwa.1.fastq.gz','SRX25047029']	2021	2024-06-25T13:51:00.000Z		48.3794 N 31.1656 E	UKR	Europe		sputum	Homo sapiens	3	human																					611	611020839	212794491	PRJNA1074785									tuberculosis: unclassified		Mycobacterium tuberculosis
SAMN08436003	SRR6650124	WGS	SAN RAFFAELE	SRX3628008	Illumina HiSeq 2500	PAIRED	RANDOM	GENOMIC	ILLUMINA	SRS2894794	SRP128089	['SRX3628008','131067_210916_BGD_210916_100.gatk.bam','131067','428596','SRS2894794','8436003','SRR6650124','SAMN08436003','bp0','PRJNA428596','131067_WGS','SRP128089']		2018-02-21T13:19:00.000Z			BGD	Asia			Homo sapiens	3	human					S		S		S				S	S				S			110	110836390	47120903	PRJNA428596	CRyPTIC_WHO2021_PMC7612554		99.48	935702	21	lineage4.6.2	Sensitive	['Walker_2022','diff','input','tbprofiler','tree']	tuberculosis: unclassified		Mycobacterium tuberculosis
SAMEA115738074	ERR13260328	WGS	UNIVERSITY OF OXFORD, NUFFIELD DEPARTMENT OF MEDIC	ERX12630741	Illumina NovaSeq 6000	PAIRED	RANDOM PCR	GENOMIC	ILLUMINA	ERS20247718	ERP161058	['05a2e35f2c65','1124794','41867451','webin-reads-05a2e35f2c65','ERS20247718','ERR13260328','SAMEA115738074','b28b5ff0-515d-42d2-bc0f-19e45ec26bb9','PRJEB76547','ERP161058','ERX12630741']	2021	2024-08-07T20:11:00.000Z			PER	South America																										1041	1041004268	341398179	PRJEB76547								CRyPTIC_2024	tuberculosis: unclassified		Mycobacterium tuberculosis
SAMN43397160	SRR30443816	WGS	WADSWORTH CENTER	SRX25869324	NextSeq 500	PAIRED	RANDOM	GENOMIC	ILLUMINA	SRS22482890	SRP338930	['IDR2400023247-01-01','SAMN43397160','766641','SRS22482890','SRR30443816','SRX25869324','PRJNA766641','IDR2400023247-01-01.R1.fastq.gz','43397160','SRP338930']	2024	2024-08-28T16:55:00.000Z			USA	North America	New York state	As reported: bronchoalveolar lavage	Homo sapiens	3	human																					456	456450198	199974346	PRJNA766641									tuberculosis: unclassified		Mycobacterium tuberculosis
SAMN17204687	SRR13344551	Tn-Seq	GEO	SRX9770723	Illumina HiSeq 2500	PAIRED	other	GENOMIC	ILLUMINA	SRS7958520	SRP300088	['GSM4998431','SRR13344551','PRJNA689305','SRX9770723','17204687','689305','GSE164156','SAMN17204687','SRS7958520','SRP300088','GSM4998431_r1']		2021-01-03T14:56:00.000Z						homogenized mouse spleens	Mus musculus	2	mouse																					325	325654704	215060303	PRJNA689305									tuberculosis: human-adapted	L4	Mycobacterium tuberculosis	H37Rv
SAMN41812048	SRR29385419	WGS	LIAONING PROVINCIAL CENTER FOR DISEASE CONTROL AND PREVENTION	SRX24899436	Illumina NovaSeq 6000	PAIRED	PCR	GENOMIC	ILLUMINA	SRS21605682	SRP513650	['PRJNA1123462','41812048','SRS21605682','SAMN41812048','1123462','210125_1.fq.gz','="WGSlib"&A125','SRR29385419','SRX24899436','210125','SRP513650','bp0']	2021-07	2024-06-13T05:03:00.000Z			CHN	Asia	Liaoning	sputum	Homo sapiens	3	human																					1357	1357953900	446500043	PRJNA1123462									tuberculosis: human-adapted	L4	Mycobacterium tuberculosis	H37Rv
SAMN40032083	SRR28046087	WGS	CHRISTIAN MEDICAL COLLAGE, VELLORE	SRX23697774	Illumina NovaSeq 6000	PAIRED	RANDOM	GENOMIC	ILLUMINA	SRS20527700	SRP226525	['SRS20527700','SRP226525','3302020949_R1.fastq.gz','SAMN40032083','SRR28046087','PRJNA575883','575883','40032083','3302020949','SRX23697774']	2021	2024-02-22T07:27:00.000Z		21.7679 N 78.8718 E	IND	Asia	Madhya Pradesh - Bhairopur	pulmonary	Homo sapiens	3	human																					726	726278894	229849473	PRJNA575883			93.65	1580922	52	lineage1.1.2	Sensitive	['tree','input','diff','tbprofiler']	tuberculosis: unclassified		Mycobacterium tuberculosis
SAMN15589933	SRR12278752	AMPLICON	VETMEDUNI	SRX8783613	Illumina HiSeq 2000	SINGLE	PCR	GENOMIC	ILLUMINA	SRS7052350	SRP272831	['SRP272831','647541','MycoAustria5','KW24.7','15589933','PRJNA647541','KW24.7.fastq','SRS7052350','SAMN15589933','SRR12278752','SRX8783613','bp0']	2019	2020-07-21T05:52:00.000Z			AUT	Europe																										0	2295	29760	PRJNA647541									unclassified mycobacteria		Mycobacterium sp.
SAMN35981947	SRR25207351	WGS	CHINESE CENTER FOR DISEASE CONTROL AND PREVENTION	SRX20953882	Illumina HiSeq 2500	PAIRED	RANDOM	GENOMIC	ILLUMINA	SRS18230857	SRP448193	['bp0','SRS18230857','PRJNA987438','MDRTB335.bam','987438','SAMN35981947','TBMDR335','SRX20953882','SRR25207351','35981947','SRP448193']		2023-07-09T00:42:00.000Z						sputum	Homo sapiens	3	human																					1304	1304413200	246942440	PRJNA987438			99.47	1855947	64	lineage2.2.1	MDR-TB	['tree','diff','input','tbprofiler']	tuberculosis: unclassified		Mycobacterium tuberculosis
SAMEA7525525	ERR4796983	WGS	FOUNDATION FOR MEDICAL RESEARCH INDIA	ERX4666398	NextSeq 500	PAIRED	RANDOM	GENOMIC	ILLUMINA	ERS5281999	ERP124850	['experiment.1708','773292','run.1708','ERR4796983','22459089','SAMEA7525525','project.Mumbai','sample.1708','ERS5281999','ERX4666398','PRJEB41116','ERP124850']		2021-11-09T22:20:00.000Z			IND	Asia	Mumbai					S	S			R	R	R	S	R				R		S	S	S	R	S	R	1037	1037040600	455219503	PRJEB41116	['Walker_2022','CRyPTIC_reuse_table']							['CRyPTIC_reuse_table','CRyPTIC_IND','input','Walker_2022']	tuberculosis: unclassified		Mycobacterium tuberculosis
SAMN40316614	SRR28271925	WGS	WORCESTER POLYTECHNIC INSTITUTE	SRX23881852	Illumina MiSeq	PAIRED	RANDOM	GENOMIC	ILLUMINA	SRS20705535	SRP494125	['SAMN40316614','SS-T-0098','SRR28271925','SRX23881852','bp0','40316614','SRP494125','SRS20705535','1085667','SST0098','SS-T-0098_S2_L001_R1_001.fastq.gz','PRJNA1085667']	2021	2024-03-08T10:14:00.000Z																														85	85057800	41305286	PRJNA1085667			99.84	536780	17	lineage4.9	Sensitive	['tbprofiler','input','diff']	tuberculosis: unclassified		Mycobacterium tuberculosis
SAMN20693194	SRR16370478	WGS	HARVARD MEDICAL SCHOOL	SRX12647668	NextSeq 500	PAIRED	RANDOM	GENOMIC	ILLUMINA	SRS10600964	SRP341700	['SRP341700','SRX12647668','1479153938227T1379514lib3426nextseqn0004151bp','PRJNA771909','20693194','SAMN20693194','1479153938227T-13795-14_lib3426_nextseq_n0004_151bp_R1.fastq.gz','bp0','SRR16370478','SRS10600964','771909']		2021-10-16T19:10:00.000Z																														566	566124675	293713482	PRJNA771909			99.71	1249649	42	lineage4.3.3	MDR-TB	['diff','tbprofiler','tree','input']	tuberculosis: unclassified		Mycobacterium tuberculosis
SAMEA7527500	ERR4798914	WGS	FOUNDATION FOR MEDICAL RESEARCH INDIA	ERX4668331	NextSeq 500	PAIRED	RANDOM	GENOMIC	ILLUMINA	ERS5283971	ERP124850	['ERR4798914','SAMEA7527500','PRJEB41116','ERS5283971','ERP124850','project.Mumbai','sample.27379','experiment.27379','ERX4668331','773292','22461045','run.27379']		2021-11-10T02:46:00.000Z			IND	Asia	Mumbai						S						S										S	S		667	667277648	284049161	PRJEB41116	Walker_2022		99.44	1687082	56	lineage4.1.2.1	Pre-XDR-TB	['CRyPTIC_IND','tbprofiler','diff','input','tree','Walker_2022']	tuberculosis: unclassified		Mycobacterium tuberculosis
SAMN41468806	SRR29094043	WGS	FIND, THE FOUNDATION FOR INNOVATIVE NEW DIAGNOSTICS	SRX24618109	Illumina HiSeq 2000	PAIRED	RANDOM	GENOMIC	ILLUMINA	SRS21355276	SRP507535	['SRX24618109','1482335333618T-Eth_114_COW5599A63_S28_R1_001.fastq.gz','SRR29094043','SAMN41468806','41468806','PRJNA1109295','SRS21355276','924644_6FFD12D1A3C5','924644_6FFD12D1A3C5_Eth_114_COW5599A63','1109295','SRP507535']		2024-05-21T06:07:00.000Z			ETH	Africa			Homo sapiens	3	human																					630	630306012	288907985	PRJNA1109295								WHO_mutations_2023	tuberculosis: unclassified		Mycobacterium tuberculosis
SAMN14971323	SRR12354972	AMPLICON	GENOSCREEN	SRX8854609	Illumina MiSeq	PAIRED	PCR	GENOMIC	ILLUMINA	SRS7116283	SRP274381	['14971323','SRP274381','952A_deeplex_S39_L001_R1_001.fastq.gz','952A','649788','Deeplex417','PRJNA649788','SRX8854609','SAMN14971323','bp0','SRR12354972','SRS7116283']		2020-07-30T16:45:00.000Z							Homo sapiens	3	human																					80	80326356	45948165	PRJNA649788									tuberculosis: unclassified		Mycobacterium tuberculosis
SAMEA1877084	ERR234179	WGS	CSISP	ERX208684	Illumina HiSeq 2000	PAIRED	RANDOM	GENOMIC	ILLUMINA	ERS218230	ERP001731	['ena-EXPERIMENT-CSISP-28-02-2013-15:18:14:166-83','MTBC global diversity','PRJEB3223','ERS218230','ERX208684','ERR234179','2116819','ena-RUN-CSISP-28-02-2013-15:18:14:166-83','204863','SAMEA1877084','ERP001731','L3_296904']		2013-05-02T22:04:00.000Z																														585	585987000	384028605	PRJEB3223			99.0	223784	2	lineage3	Sensitive	['ref_set_CSISP','input','Brites_2018','tbprofiler','Menardo_2018']	tuberculosis: human-adapted	L3	Mycobacterium tuberculosis
SAMN31942625	SRR22461577	WGS	INSTITUTO NACIONAL DE SALUD	SRX18428246	Illumina MiSeq	PAIRED	RANDOM	GENOMIC	ILLUMINA	SRS15910104	SRP410580	['906938','SRP410580','SRR22461577','SRX18428246','FNI-114','bp0','PER-TB-094_1.fastq.gz','SRS15910104','SAMN31942625','PRJNA906938','PER-TB-094','31942625']	2021	2022-11-30T09:05:00.000Z		12.05 S 77.04 W	PER	South America	Lima	sputum	Homo sapiens	3	human																					500	500293703	347849295	PRJNA906938			98.93	1219657	39	lineage4.3.3	MDR-TB	['input','standford','tbprofiler','diff','tree']	tuberculosis: unclassified		Mycobacterium tuberculosis
SAMEA1707831	ERR228275	WGS	SC	ERX202934	Illumina HiSeq 2000	PAIRED	RANDOM	GENOMIC	ILLUMINA	ERS179939	ERP000276	['Mycobacterium tuberculosis pilot-sc-2010-07-26','203976','ERP000276','ERR228275','SAMEA1707831','1920029','S00009420-sc-2012-10-08T11:23:29Z-1493238','ERS179939','ERX202934','PRJEB2221','SC_EXP_8898_6#78','SC_RUN_8898_6#78']		2013-02-16T11:09:00.000Z																														323	323613800	141833291	PRJEB2221			99.41	3021031	68	lineage3	Sensitive	['tree','input','diff','tbprofiler']	tuberculosis: unclassified		Mycobacterium tuberculosis
SAMEA112804902	ERR11081077	WGS	FZB	ERX10528446	NextSeq 500	PAIRED		GENOMIC	ILLUMINA	ERS14812448	ERP010814	['ena-STUDY-FZB-22-06-2015-17:16:39:392-292','33892999','ERX10528446','ena-EXPERIMENT-TAB-22-03-2023-09:21:25:317-112252','287903','PRJEB9680','ERR11081077','ena-RUN-TAB-22-03-2023-09:21:25:317-112253','SAMEA112804902','382-11','ERP010814','ERS14812448']		2023-07-21T04:04:00.000Z																														1233	1233283570	565231929	PRJEB9680			99.56	1563557	52	lineage2.2.1	MDR-TB	['tbprofiler','tree','diff','input']	tuberculosis: unclassified		Mycobacterium tuberculosis
SAMN02739528	SRR1269450	WGS	EUREKA GENOMICS	SRX529122	Illumina Genome Analyzer IIx	SINGLE		GENOMIC	ILLUMINA	SRS598819	SRP041517	['SAMN02739528','SRS598819','2739528','SRR1269450','244659','CA-D','PRJNA244659','00L5758','SRX529122','SRP041517']	1992	2014-05-02T20:02:00.000Z		37.0000 N 120.0000 W	USA	North America	California	sputum	Homo sapiens	3	human																					552	552316332	321406542	PRJNA244659								['outbreak_MDR_Cali_THA','Menardo_2021']	tuberculosis: human-adapted	L2.2.1	Mycobacterium tuberculosis
SAMN38204421	SRR26787817	WGS	HMS	SRX22486188	Illumina HiSeq 4000	SINGLE	cDNA	GENOMIC	ILLUMINA	SRS19499533	SRP471323	['SRR26787817','SAMN38204421','SRS19499533','PRJNA1039243','38204421','Peru10523_R1.fastq.gz','Peru10523','1039243','SRX22486188','SRP471323','=MID(A34, 5,5)','bp0']	2020	2023-11-11T09:55:00.000Z			PER	South America		sputum	Homo sapiens	3	human																					1867	1867663200	621458705	PRJNA1039243								standford	tuberculosis: unclassified		Mycobacterium tuberculosis
SAMEA2534629	['ERR552407','ERR552406']	WGS		['ERX511476','ERX511475']	['Illumina MiSeq','Illumina HiSeq 2500']	PAIRED		GENOMIC	ILLUMINA	ERS458031		['260-05_lib1717_miseq_r0095_301bp','260-05_genoscreen_genoscreen_2014-02-10_101bp','ERS458031','325612','ena-STUDY-FZB-08-05-2014-02:23:48:240-40','ERP005779','5243023','SAMEA2534629','ERR552406','260-05','ERR552407','PRJEB6273','ERX511476','ERX511475']																																602	602510494	360236740	PRJEB6273								input	MTBC		Mycobacterium tuberculosis complex sp.
SAMEA115738664	ERR13260928	WGS	UNIVERSITY OF OXFORD, NUFFIELD DEPARTMENT OF MEDIC	ERX12631341	NextSeq 500	PAIRED	RANDOM PCR	GENOMIC	ILLUMINA	ERS20248308	ERP161058	['6ebe49c21647','41857755','ERS20248308','1124794','SAMEA115738664','webin-reads-6ebe49c21647','ERX12631341','PRJEB76547','ERP161058','b28b5ff0-515d-42d2-bc0f-19e45ec26bb9','ERR13260928']	2021	2024-08-04T22:03:00.000Z			IND	Asia																										1653	1653267140	602818918	PRJEB76547								CRyPTIC_2024	tuberculosis: unclassified		Mycobacterium tuberculosis
SAMN27520125	SRR18715446	WGS	NIH / NIAID	SRX14815682	NextSeq 500	PAIRED	RANDOM	GENOMIC	ILLUMINA	SRS12572219	SRP369525	['825524','TBPO-1633_lib40105_nextseq_nx0118_151bp.filtered_2nd.1.fastq.gz','SRP369525','SRX14815682','SRS12572219','SRR18715446','bp0','PRJNA825524','27520125','24789','SAMN27520125']	2016	2022-04-11T14:32:00.000Z		41.7151 N 44.8271 E	GEO	Asia	Tbilisi	sputum	Homo sapiens	3	human																					538	538551175	254819071	PRJNA825524			99.73	1379974	46	lineage4.3.3	Sensitive	['diff','tree','TB_Portals','tbprofiler','input']	tuberculosis: unclassified		Mycobacterium tuberculosis
SAMN21855909	SRR16088575	WGS	NIH / NIAID	SRX12374740	NextSeq 500	PAIRED	RANDOM	GENOMIC	ILLUMINA	SRS10345649	SRP338907	['766649','21855909','SAMN21855909','SRR16088575','SRP338907','SRX12374740','SRS10345649','5759','bp0','TBPO-1075_lib34515_nextseq_n0283_151bp.filtered_2nd.1.fastq.gz','PRJNA766649']	2018	2021-10-15T10:04:00.000Z		41.7151 N 44.8271 E	GEO	Asia	Tbilisi	sputum	Homo sapiens	3	human																					668	668438511	291085283	PRJNA766649			99.48	1674064	56	lineage2.2.1	Pre-XDR-TB	['tree','diff','tbprofiler','input']	tuberculosis: unclassified		Mycobacterium tuberculosis
SAMN27761467	SRR18910158	WGS	WADSWORTH CENTER	SRX14988135	Illumina MiSeq	PAIRED	RANDOM	GENOMIC	ILLUMINA	SRS12737465	SRP276100	['IDR1900032609-01-01','SAMN27761467','SRR18910158','SRX14988135','A136','bp0','650381','IDR1900032609-01-01_R1.fastq.gz','PRJNA650381','SRS12737465','27761467','SRP276100']	2019	2022-04-25T10:13:00.000Z		40.571349 N 74.63753988 W	USA	North America	Raritan	sputum	Homo sapiens	3	human																					478	478844626	294659659	PRJNA650381			99.64	1451458	75	lineage4.8	Sensitive	['diff','tbprofiler','input','tree']	tuberculosis: unclassified		Mycobacterium tuberculosis
SAMEA112804576	ERR11069055	WGS	FZB	ERX10515985	NextSeq 500	PAIRED		GENOMIC	ILLUMINA	ERS14812122	ERP010814	['SAMEA112804576','ERS14812122','PRJEB9680','ERR11069055','ena-STUDY-FZB-22-06-2015-17:16:39:392-292','33856631','ena-EXPERIMENT-TAB-21-03-2023-12:28:23:042-128591','ena-RUN-TAB-21-03-2023-12:28:23:042-128592','ERX10515985','287903','ERP010814','2557-02']		2023-07-21T02:12:00.000Z																														847	847094915	357489249	PRJEB9680			99.43	1721098	57	lineage2.2.1	MDR-TB	['tbprofiler','input','diff','tree']	tuberculosis: unclassified		Mycobacterium tuberculosis
SAMEA104362355	ERR2184514	WGS	UNIVERSIDAD PERUANA CAYETANO HEREDIA, PERU	ERX2240681	Illumina HiSeq 4000	PAIRED	RANDOM	GENOMIC	ILLUMINA	ERS1987333	ERP104985	['PRJEB23245','ERX2240681','12061745','SAMEA104362355','ERP104985','ERR2184514','ERS1987333','experiment.802','run.802','project.Peru-set1-Tandem','sample.802','548708']		2021-10-17T08:41:00.000Z			PER	South America						S				S	S	S	S	S				S		S	S	S	S	S	S	518	518169000	229644098	PRJEB23245	['Walker_2022','CRyPTIC_reuse_table']		99.7	1672476	58	lineage4.3.2	Sensitive	['tree','tbprofiler','CRyPTIC_reuse_table','Walker_2022','input','CRyPTIC_UPCH','diff']	tuberculosis: unclassified		Mycobacterium tuberculosis
SAMEA110175898	ERR9872287	WGS	UNIVERSITY COLLEGE LONDON	ERX9417519	Illumina HiSeq 2500	PAIRED	RANDOM	GENOMIC	ILLUMINA	ERS12274712	ERP137802	['ERX9417519','ERP137802','E1_1R-1I-2','ERS12274712','ena-RUN-TAB-22-06-2022-15:48:54:686-18569','SAMEA110175898','PRJEB53040','ena-EXPERIMENT-TAB-22-06-2022-15:48:54:686-18568','ERR9872287','142067c1-c74b-4193-9816-c363b7e8a3d5','876465','30659983']		2022-09-15T08:04:00.000Z																														327	327093263	159963110	PRJEB53040			99.87	3205384	69	lineage4.9	Sensitive	['diff','tbprofiler','input']	tuberculosis: human-adapted	L4	Mycobacterium tuberculosis	H37Rv
SAMN02628493	['SRR1183029','SRR1180211','SRR1172348','SRR1172188']	WGS		['SRX479526','SRX473071']	Illumina HiSeq 2000	PAIRED	RANDOM	GENOMIC	ILLUMINA	SRS559458		['SRR1172188','SAMN02628493','PRJNA237443','2628493','SRP038204','SRX473071','PRJNA237400','C38J0ACXX140204.3.Illumina_P5-Rexon_P7-Xeran.bam','C38J0ACXX140204.4.Illumina_P5-Rexon_P7-Xeran.bam','2900060.WR39947.Pond-321133.C38J0ACXX140204.P','SRX479526','SRR1172348','237400','C361VACXX140214.5.tagged_910.bam','Iran59','SRR1180211','SRR1183029','2900060.WR39948.Solexa-220565.C361VACXX140214.P','C361VACXX140214.6.tagged_910.bam','SRS559458']					IRN	Asia			Homo sapiens	3	human																					1861	1863101752	1030101651	PRJNA237400			99.05	6161708	113	lineage2.2.1	Pre-XDR-TB	['tree','input','Napier_2020','Menardo_2021','Menardo_2018','diff','Nimmo_2024','tbprofiler']	tuberculosis: human-adapted	L2.2.1	Mycobacterium tuberculosis
SAMN41468131	SRR29093454	WGS	FIND, THE FOUNDATION FOR INNOVATIVE NEW DIAGNOSTICS	SRX24617697	Illumina HiSeq 2000	PAIRED	RANDOM	GENOMIC	ILLUMINA	SRS21354862	SRP507535	['SRP507535','82B8A3_BF7060792FC2','1109295','82B8A3_BF7060792FC2_C005_5_6','41468131','SRS21354862','PRJNA1109295','SRR29093454','TB_CPath_Warren_C005_5_6_S12_R1_001.fastq.gz','SRX24617697','SAMN41468131']		2024-05-21T06:06:00.000Z			ZAF	Africa			Homo sapiens	3	human																					285	285600494	122851256	PRJNA1109295								WHO_mutations_2023	tuberculosis: unclassified		Mycobacterium tuberculosis
SAMEA12851355	ERR11243784	WGS	SWISS TROPICAL AND PUBLIC HEALTH INSTITUTE	ERX10651988	Illumina NovaSeq 6000	SINGLE	RANDOM	GENOMIC	ILLUMINA	ERS10459601	ERP135175	['G45958','34306225','ena-EXPERIMENT-TAB-17-04-2023-19:57:14:046-3665','ERR11243784','SAMEA12851355','8cc6b8bd-130a-4c76-a0b2-3197bafe5cc6','ERP135175','ERX10651988','ERS10459601','PRJEB50582','930268','ena-RUN-TAB-17-04-2023-19:57:14:046-3666']	2016	2023-07-27T09:51:00.000Z			GEO	Asia		sputum																								571	571122781	179397542	PRJEB50582									tuberculosis: unclassified		Mycobacterium tuberculosis
SAMN34382842	SRR24326231	WGS	AGRICULTURE AND AGRI-FOOD CANADA	SRX20120649	Illumina NovaSeq 6000	PAIRED	RANDOM	GENOMIC	ILLUMINA	SRS17449690	SRP418573	['SAMN34382842','SRP418573','SRX20120649','NS.1755.002.IDT_i7_85---IDT_i5_85.179_R1.fastq.gz','AAFC_MAP_#179_2016-11-01_01','925907','PRJNA925907','SRS17449690','SRR24326231','34382842','AAFC_MAP_#179']	2020	2023-04-27T16:25:00.000Z			CAN	North America	Quebec	feces	Bos taurus	2	domestic cattle																					639	639823542	213323622	PRJNA925907									NTM: avium complex		Mycobacterium avium subsp. paratuberculosis
SAMEA8994045	ERR6358746	WGS	INSTITUTE OF TROPICAL MEDICINE	ERX5990280	Illumina HiSeq 2500	PAIRED	RANDOM	GENOMIC	ILLUMINA	ERS6676738	ERP127219	['20452158','ena-STUDY-Institute of tropical medicine-23-02-2021-16:38:38:170-1064','PRJEB43270','ERS6676738','ERP127219','ena-EXPERIMENT-Institute of tropical medicine-25-07-2021-13:14:35:844-42','ERX5990280','725756','ena-RUN-Institute of tropical medicine-25-07-2021-13:14:35:844-42','2005-01162','SAMEA8994045','ERR6358746']	2005	2021-09-30T01:54:00.000Z			RWA	Africa		sputum	Homo sapiens	3	human																					1093	1093900306	507854417	PRJEB43270			99.7	1545704	53	lineage4.6.1.2	MDR-TB	['diff','input','tbprofiler','tree']	tuberculosis: unclassified		Mycobacterium tuberculosis
SAMD00603602	DRR473769	WGS	KIH	DRX457998	NextSeq 550	PAIRED	RANDOM	GENOMIC	ILLUMINA	DRS329661	DRP010549	['DRS329661','DRP010549','1019517','SAMD00603602','DRX457998','37484792','PRJDB15809','DRR473769']	2017	2023-09-20T20:46:00.000Z			JPN	Asia	Hyogo, Kobe		Homo sapiens	3	human																					378	378835968	185625884	PRJDB15809			99.47	1526342	52	lineage2.2.1	Sensitive	['diff','tbprofiler','tree','input']	tuberculosis: unclassified		Mycobacterium tuberculosis
SAMN03018374	SRR1573694	WGS	PUBLIC HEALTH ONTARIO	SRX699685	Illumina MiSeq	PAIRED	RANDOM	GENOMIC	ILLUMINA	SRS699681	SRP046976	['259657','SRR1573694','WT2_98','PRJNA259657','3018374','SRX699685','SRS699681','SRP046976','Illumina_Mtb_ON-A_strain15_files','SAMN03018374','Illumina_Mtb_ON-A_strain15']	1998	2014-09-12T13:52:00.000Z		50.00 N 85.00 W	CAN	North America	Ontario	sputum	Homo sapiens	3	human							S					S		S							245	245952975	143278055	PRJNA259657	CRyPTIC_WHO2021_PMC7612554		99.47	1380900	46	lineage4.4.2	Sensitive	['diff','Walker_2022','input','tbprofiler','tree']	tuberculosis: unclassified		Mycobacterium tuberculosis
SAMEA115749076	ERR13289930	WGS	UNIVERSITY OF OXFORD, NUFFIELD DEPARTMENT OF MEDIC	ERX12660356	Illumina MiSeq	PAIRED	RANDOM PCR	GENOMIC	ILLUMINA	ERS20265363	ERP161058	['566e17946b1e','webin-reads-566e17946b1e','ERS20265363','SAMEA115749076','1124794','ERR13289930','41891748','ERP161058','ERX12660356','b28b5ff0-515d-42d2-bc0f-19e45ec26bb9','PRJEB76547']	2017	2024-08-21T08:04:00.000Z			GBR	Europe																										300	300822289	192319242	PRJEB76547								CRyPTIC_2024	tuberculosis: unclassified		Mycobacterium tuberculosis
SAMN07236294	['SRR5709989','SRR19857378']	WGS		['SRX15900898','SRX2930388']	['BGISEQ-500','Illumina HiSeq 2000']	PAIRED	RANDOM	GENOMIC	['ILLUMINA','BGISEQ']	SRS2293098		['SRP109608','SAMN07236294','SRX15900898','PRJNA390052','HS007-PE-R00009_AH2J2MBBXX.WMB270-CTGCATGA_S49_L004_R2.fastq','390471','PRJNA390471','21358','BGI24_1.fq.gz','WMB270_DS-21358','SRS2293098','SRR5709989','SRR19857378','SRX2930388','7236294']				13.7563 N 100.5018 E	THA	Asia	Bangkok	sputum	Homo sapiens	3	human							R						R	S							1700	1701214000	1013669467	PRJNA390471	CRyPTIC_WHO2021_PMC7612554							['Napier_2020','input','Menardo_2021','Walker_2022']	tuberculosis: human-adapted	L2.2.1	Mycobacterium tuberculosis
SAMEA1569118	ERR212026	WGS	SC	ERX186691	Illumina HiSeq 2000	PAIRED	RANDOM	GENOMIC	ILLUMINA	ERS153876	ERP001072	['ERP001072','98007560-sc-2012-07-06T11:31:28Z-1447910','ERS153876','Karonga_Prevention_Study__KPS____whole_genome_sequ','ERR212026','PRJEB2794','Karonga_Prevention_Study__KPS____whole_genome_sequencing_in_a_whole_population-sc-2011-12-13T10:33:26Z-2066','ERX186691','204548','1838525','SC_EXP_8516_2#37','SAMEA1569118','SC_RUN_8516_2#37']	1998	2012-12-22T15:30:00.000Z			MWI	Africa	Karonga	sputum	Homo sapiens	3	human																					220	220104400	106126909	PRJEB2794			99.42	2018771	45	lineage3.1.1	Sensitive	['diff','Napier_2020','input','Menardo_2021','tbprofiler','Menardo_2018','tree','Karonga_Prevention_Study']	tuberculosis: human-adapted	L3.1.1	Mycobacterium tuberculosis
SAMEA3505308	ERR983240	WGS	DEPARTMENT OF MEDICINE, UNIVERSITY OF CAMBRIDGE	ERX1064463	Illumina MiSeq	PAIRED		GENOMIC	ILLUMINA	ERS812457	ERP011217	['ena-EXPERIMENT-CANTAB-15-08-2015-19:06:00:655-13','M00019','ERX1064463','293033','PRJEB10037','3998264','SAMEA3505308','ERS812457','ERP011217','ena-STUDY-CANTAB-30-07-2015-12:08:25:466-364','ERR983240','ena-RUN-CANTAB-15-08-2015-19:06:00:655-13']	2013	2015-08-18T05:46:00.000Z			MMR	Asia																										544	544887366	307625542	PRJEB10037			99.3	1572200	66	lineage2.2.1	MDR-TB	['tree','Menardo_2021','input','diff','tbprofiler','Nimmo_2024','Menardo_2018']	tuberculosis: human-adapted	L2	Mycobacterium tuberculosis
SAMN15348105	SRR12080312	WGS	UPPSALA UNIVERSITY	SRX8607487	Illumina HiSeq 2000	PAIRED	RANDOM	GENOMIC	ILLUMINA	SRS6897413	SRP268581	['SRS6897413','SRP268581','15348105','PRJNA641253','641253','SRX8607487','FCC4EJ5ACXX-WHAIPI005030-68_L6_1.fq.gz','SAMN15348105','SRR12080312','S92/031-5.2']	1992	2020-06-24T08:35:00.000Z			SWE	Europe	Stockholm	lung	Homo sapiens	3	human																					189	189296460	148144828	PRJNA641253			99.4	1634026	34	lineage2.2.1	MDR-TB	['input','tbprofiler','intrapatient_nineyears','tree','diff']	tuberculosis: unclassified		Mycobacterium tuberculosis
SAMN02628504	['SRR1173192','SRR1173793']	WGS		['SRX474049','SRX473637']	Illumina HiSeq 2000	PAIRED	RANDOM	GENOMIC	ILLUMINA	SRS559892		['SRR1173192','Iran15','SRR1173793','SRX474049','SRP038578','2628504','237411','2900071.WR39955.Pond-321724.C3UMYACXX140212.P','C3UMYACXX140212.8.Illumina_P5-Waxow_P7-Xokep.bam','2900071.WR39955.Pond-321724.C3TY6ACXX140212.P','C3TY6ACXX140212.4.Illumina_P5-Waxow_P7-Xokep.bam','PRJNA237411','PRJNA237443','SAMN02628504','SRS559892','SRX473637']					IRN	Asia			Homo sapiens	3	human																					439	440678756	190915270	PRJNA237411			99.13	3528135	71	lineage2.2.1	Pre-XDR-TB	['Napier_2020','input','diff','Menardo_2018','tree','tbprofiler','Nimmo_2024','Menardo_2021']	tuberculosis: human-adapted	L2.2.1	Mycobacterium tuberculosis
SAMN35340069	SRR24709907	WGS	NIH / NIAID	SRX20488611	NextSeq 2000	PAIRED	RANDOM	GENOMIC	ILLUMINA	SRS17799347	SRP439184	['SRP439184','TBPO-2957_lib49563_nextseq_ny0046_151bp.filtered_2_bwa.1.fastq.gz','30479','SRX20488611','PRJNA975605','bp0','SAMN35340069','SRR24709907','SRS17799347','35340069','975605']	2020	2023-05-23T22:03:00.000Z		48.0196 N 66.9237 E	KAZ	Asia		sputum	Homo sapiens	3	human																					620	620335768	208488225	PRJNA975605			99.38	1750820	54	lineage2.2.1	MDR-TB	['tree','diff','tbprofiler','input']	tuberculosis: unclassified		Mycobacterium tuberculosis
SAMN14943013	SRR11824915	AMPLICON	GENOSCREEN	SRX8375314	Illumina MiSeq	PAIRED	PCR	GENOMIC	ILLUMINA	SRS6690083	SRP262596	['SRR11824915','PRJNA633380','NTM185','SAMN14943013','1987-01934_S289_L001_R1_001.fastq.gz','14943013','bp0','633380','1987-01934','SRS6690083','SRP262596','SRX8375314']	1987	2020-05-21T11:37:00.000Z																														12	12391005	7526880	PRJNA633380									NTM: unclassified		Mycobacterium scrofulaceum
SAMN07514447	SRR6241762	WGS	ECOLE POLYTECHNIQUE FEDERALE DE LAUSANNE	SRX3349143	Illumina HiSeq 2500	SINGLE	RANDOM	GENOMIC	ILLUMINA	SRS2648868	SRP072827	['7514447','SAMN07514447','SRP072827','EGG','317287','SRR6241762','PRJNA317287','SRS2648868','EGG_N-reads.fastq.gz','SRX3349143']	2016	2017-11-01T06:19:00.000Z	Leprosy		MEX	North America	Nuovo Leon	skin	Homo sapiens	3	human																					1153	1153093871	386613211	PRJNA317287									leprosy		Mycobacterium leprae
SAMN31887200	SRR22424741	WGS	NATIONAL TUBERCULOSIS INSTITUTE,BANGALORE	SRX18394409	Illumina MiSeq	PAIRED		GENOMIC	ILLUMINA	SRS15878735	SRP410119	['86','SRR22424741','905883','5S5R6','5S5R6_R1.fastq.gz','PRJNA905883','SRP410119','bp0','SAMN31887200','31887200','SRS15878735','SRX18394409']	2022	2022-11-28T01:15:00.000Z		13.00112 N 77.58307 E	IND	Asia		sputum	Homo sapiens	3	human																					481	481959156	276060295	PRJNA905883			99.58	1586489	85	lineage2.2.1	RR-TB	['tree','tbprofiler','input','diff']	tuberculosis: unclassified		Mycobacterium tuberculosis
SAMEA5056391	ERR2864259	WGS	NATIONAL INSTITUTE OF HEALTH DR. RICARDO JORGE	ERX2870492	Illumina MiSeq	PAIRED	RANDOM	GENOMIC	ILLUMINA	ERS2867566	ERP111748	['505027','ERS2867566','10401312','ERX2870492','SAMEA5056391','INSA_27102018','ERP111748','PRJEB29446','ERR2864259','PT_TB0048']	2016	2018-11-09T14:16:00.000Z			PRT	Europe																										440	440953671	233117759	PRJEB29446			99.55	1623277	84	lineage4.1.1.3	MDR-TB	['tree','Menardo_2021','diff','Napier_2020','input','tbprofiler']	tuberculosis: human-adapted	L4.1.1.3	Mycobacterium tuberculosis
SAMN37458112	SRR26112811	WGS	WADSWORTH CENTER	SRX21826698	NextSeq 500	PAIRED	RANDOM	GENOMIC	ILLUMINA	SRS18926305	SRP338930	['SRX21826698','PRJNA766641','SRP338930','SAMN37458112','IDR2200025022','IDR2200025022-01-01.R1.fastq.gz','SRS18926305','37458112','IDR2200025022-01-01','766641','SRR26112811']	2022	2023-09-19T16:30:00.000Z			USA	North America	New York state	As reported: urine	Homo sapiens	3	human																					538	538446580	238232901	PRJNA766641									tuberculosis: unclassified		Mycobacterium tuberculosis
SAMEA8741193	ERR5917708	WGS	SAN RAFFAELE SCIENTIFIC INSTITUTE	ERX5558822	NextSeq 500	PAIRED	RANDOM	GENOMIC	ILLUMINA	ERS6420776	ERP128645	['22480024','ERP128645','ERX5558822','experiment.26916','773350','SAMEA8741193','ERS6420776','ERR5917708','sample.26916','PRJEB44575','run.26916','project.Belarus_site06']		2021-11-11T12:54:00.000Z			BLR	Europe						S	S			S	S	S	S	S			S	S	S	S	S	R	S	S	S	343	343218216	138557718	PRJEB44575	['Walker_2022','CRyPTIC_reuse_table']		99.46	2185566	71	lineage2.2.1	Sensitive	['CRyPTIC_SanRaffaele_Belarus','CRyPTIC_reuse_table','tree','tbprofiler','Walker_2022','input','diff']	tuberculosis: unclassified		Mycobacterium tuberculosis
SAMN05182597	SRR3665551	WGS	SICHUAN UNIVERSITY	SRX1844059	Illumina HiSeq 2000	PAIRED	RANDOM	GENOMIC	ILLUMINA	SRS1502918	SRP076535	['150909_A75_R1_paired.fastq.gz','SAMN05182597','5182597','SRS1502918','set-3_117','PRJNA323639','SRR3665551','323639','13-1354','SRX1844059','SRP076535']	2013	2016-06-14T16:15:00.000Z			CHN	Asia	Shanghai	sputum	Homo sapiens	3	human																					502	502697443	260633918	PRJNA323639									NTM: unclassified		Mycobacterium kansasi
SAMN19657185	SRR14781907	WGS	SIMON FRASER UNIVERSITY	SRX11115362	NextSeq 500	PAIRED	RANDOM	GENOMIC	ILLUMINA	SRS9179352	SRP323639	['TB-111-10960-18_S7','SRS9179352','19657185','SRR14781907','TB-111-10960-18_S7_1.fastq.gz','736718','SRP323639','SRX11115362','bp0','PRJNA736718','SAMN19657185']	2018	2021-06-10T18:29:00.000Z		47.03278 N 28.89972 E	MDA	Europe			Homo sapiens	3	human																					635	635174856	276265249	PRJNA736718			99.5	1318740	42	lineage2.2.1	Pre-XDR-TB	['input','tbprofiler','diff','tree']	tuberculosis: unclassified		Mycobacterium tuberculosis
SAMN43780675	SRR30673671	WGS	FIND, THE FOUNDATION FOR INNOVATIVE NEW DIAGNOSTICS	SRX26091962	NextSeq 500	PAIRED	RANDOM	GENOMIC	ILLUMINA	SRS22658281	SRP532857	['WGS-TB038060197','PRJNA1160005','SRP532857','1160005','TB038060197_R1.fastq.gz','SRS22658281','SAMN43780675','SRX26091962','TB038060197','43780675','SRR30673671']	2022	2024-09-16T05:01:00.000Z			ZAF	Africa		sputum	Homo sapiens	3	human																					441	441182088	116915428	PRJNA1160005									tuberculosis: unclassified		Mycobacterium tuberculosis
SAMN20693101	SRR16370303	WGS	HARVARD MEDICAL SCHOOL	SRX12647843	NextSeq 500	PAIRED	RANDOM	GENOMIC	ILLUMINA	SRS10601140	SRP341700	['1479146369267T182915lib5034nextseqn0036151bp','PRJNA771909','SRX12647843','SAMN20693101','SRR16370303','SRS10601140','bp0','771909','SRP341700','1479146369267T-1829-15_lib5034_nextseq_n0036_151bp_R1.fastq.gz','20693101']		2021-10-16T19:09:00.000Z																														883	883572906	389235770	PRJNA771909			99.54	1483832	51	lineage2.2.1.1	MDR-TB	['tree','diff','input','tbprofiler']	tuberculosis: unclassified		Mycobacterium tuberculosis
SAMEA1059621	ERR3337500	WGS	WELLCOME SANGER INSTITUTE	ERX3362209	Illumina HiSeq X Ten	PAIRED	RANDOM	GENOMIC	ILLUMINA	ERS2365209	ERP024108	['ERX3362209','PRJEB21813','SAMEA1059621','Mycobacteria_in_non_CF_bronchiectasis_patients-sc-4853','SC_RUN_25825_1#108','SC_EXP_25825_1#108','512657','b18a6596-be4d-11e7-b52c-3c4a9275d6c8','11844353','ERR3337500','ERS2365209','ERP024108']		2019-05-24T21:11:00.000Z																														452	452376672	184368721	PRJEB21813									NTM: avium complex		Mycobacterium avium
SAMN16522096	SRR12882504	WGS	SWISSTPH	SRX9348305	Illumina HiSeq 2000	SINGLE		GENOMIC	ILLUMINA	SRS7571288	SRP288262	['bp0','670836','SRS7571288','G36107','16522096','SAMN16522096','SRX9348305','PRJNA670836','SRR12882504','BSSE-QGF-116378','BSSE_QGF_116378_CD4K9ANXX_2_G36107_GAACAGGC_S59_L002_R1_001_MM_1.fastq.gz','SRP288262']	2016	2020-10-23T06:32:00.000Z			TZA	Africa		sputum	Homo sapiens	3	human																					577	577672750	312978484	PRJNA670836								input	tuberculosis: unclassified		Mycobacterium tuberculosis
SAMN13937461	SRR11033597	WGS	BROAD INSTITUTE	SRX7686029	Illumina NovaSeq 6000	PAIRED	RANDOM	GENOMIC	ILLUMINA	SRS6112527	SRP075210	['Mycobacterium tuberculosis G-672','SAMN13937461','PRJNA318002','SRX7686029','SRP075210','13937461','GCID-2894.bam','318002','SRS6112527','SRR11033597','G-672_S_1']	2019	2020-02-06T15:03:00.000Z			GEO	Asia	Tbilisi	sputum	Homo sapiens	3	human																					3374	3374271066	1077763162	PRJNA318002			99.31	1666766	56	lineage4.2.1	Other	['tree','tbprofiler','input','diff']	tuberculosis: unclassified		Mycobacterium tuberculosis
SAMN08627263	SRR6794419	Tn-Seq	TEXAS A&M UNIVERSITY	SRX3753430	Illumina HiSeq 2500	PAIRED	PCR	OTHER	ILLUMINA	SRS3009546	SRP133737	['WTINH2_0b.fastq.gz','8627263','SRS3009546','SRX3753430','Isoniazid_rep2_0','SAMN08627263','10','SRP133737','436485','SRR6794419','PRJNA436485','bp0']	2016	2018-03-01T09:22:00.000Z			USA	North America	New York																									972	972508500	592464200	PRJNA436485									tuberculosis: human-adapted	L4	Mycobacterium tuberculosis	H37Rv
SAMN31020421	SRR21711124	WGS	WADSWORTH CENTER	SRX17708484	Illumina MiSeq	PAIRED	RANDOM	GENOMIC	ILLUMINA	SRS15238983	SRP338930	['31020421','SRX17708484','SAMN31020421','766641','SRR21711124','IDR2000006186','IDR2000006186-01-01_S15_L001_R1_001.fastq.gz','SRS15238983','PRJNA766641','SRP338930']	2020	2022-09-26T14:17:00.000Z			USA	North America	New York state		Homo sapiens	3	human																					530	530978911	311206940	PRJNA766641			96.18	1452759	78	lineage1.1.3	Sensitive	['input','tree','diff','tbprofiler']	tuberculosis: unclassified		Mycobacterium tuberculosis
SAMN40273751	SRR28239478	WGS	NIH / NIAID	SRX23850843	NextSeq 2000	PAIRED	RANDOM	GENOMIC	ILLUMINA	SRS20670913	SRP493618	['PRJNA1074779','SRR28239478','SRS20670913','1074779','71056','TBPO-6738_lib61805_nextseq_ny0117_151bp.filtered_2_bwa.1.fastq.gz','SRX23850843','SRP493618','SAMN40273751','40273751']	2022	2024-03-06T10:15:00.000Z		41.7151 N 44.8271 E	GEO	Asia	Tbilisi	sputum	Homo sapiens	3	human																					738	738835693	253351805	PRJNA1074779			99.71	1577218	53	lineage4.3.3	Sensitive	['diff','tree','tbprofiler','input']	tuberculosis: unclassified		Mycobacterium tuberculosis
SAMEA2534834	ERR552702	WGS	FZB	ERX511771	Illumina HiSeq 2500	PAIRED		GENOMIC	ILLUMINA	ERS458236	ERP010814	['287903','ERR552702','3794167','11324-10_genoscreen_genoscreen_2013-03-28_101bp','ERS458236','ena-STUDY-FZB-22-06-2015-17:16:39:392-292','ERX511771','ERP010814','SAMEA2534834','11324-10','PRJEB9680']		2015-06-25T07:38:00.000Z																														1403	1403753146	959859983	PRJEB9680			99.73	1423515	32	lineage4.9	Sensitive	['diff','tbprofiler','Napier_2020','tree','input']	tuberculosis: human-adapted	L4.9	Mycobacterium tuberculosis
SAMEA112800989	ERR11051000	WGS	FZB	ERX10497791	NextSeq 2000	PAIRED		GENOMIC	ILLUMINA	ERS14808535	ERP010814	['287903','33853045','ena-STUDY-FZB-22-06-2015-17:16:39:392-292','PRJEB9680','SAMEA112800989','21006413','ena-RUN-TAB-21-03-2023-10:58:00:147-108260','ena-EXPERIMENT-TAB-21-03-2023-10:58:00:147-108259','ERS14808535','ERR11051000','ERX10497791','ERP010814']		2023-07-20T23:22:00.000Z																														758	758742919	281162748	PRJEB9680			99.32	1594734	50	lineage3	Sensitive	['tbprofiler','diff','tree','input']	tuberculosis: unclassified		Mycobacterium tuberculosis
SAMEA4706585	ERR3439322	WGS	WELLCOME SANGER INSTITUTE	ERX3461342	Illumina HiSeq X Ten	PAIRED	RANDOM	GENOMIC	ILLUMINA	ERS2526747	ERP021867	['PRJEB19799','ERR3439322','ERX3461342','Exploring_the_richness_of_Mycobacterium_bovis_strain_diversity-sc-4667','480613','ERS2526747','SC_RUN_26268_2#101','12303959','SC_EXP_26268_2#101','8536a386-5454-11e8-bf7f-3c4a9275d6c8','ERP021867','SAMEA4706585']		2019-07-18T09:25:00.000Z			GBR	Europe																										157	157388508	38312372	PRJEB19799			99.35	835361	27	La1.8.1	Other	['tree','bovis_GBR','input','tbprofiler','diff']	tuberculosis: animal-adapted	La1	Mycobacterium bovis
SAMEA7545597	ERR4812093	WGS	UNIVERSIDAD PERUANA CAYETANO HEREDIA	ERX4682083	Illumina NovaSeq 6000	PAIRED	RANDOM	GENOMIC	ILLUMINA	ERS5302253	ERP124939	['22464986','SAMEA7545597','PRJEB41199','experiment.25630','773301','ERS5302253','ERX4682083','sample.25630','ERP124939','ERR4812093','run.25630','project.Peru_Wellcome']	2018	2021-11-10T06:59:00.000Z			PER	South America						S					S	S	S	S				S		S	S	S	S	S	S	575	575241144	198347039	PRJEB41199	['Walker_2022','CRyPTIC_reuse_table']		99.6	1805388	66	lineage4.1.2.1	Sensitive	['diff','CRyPTIC_UPCH','Walker_2022','tbprofiler','tree','input','standford','CRyPTIC_reuse_table']	tuberculosis: unclassified		Mycobacterium tuberculosis
SAMN42233815	SRR29681435	WGS	NIAID TB PORTALS PROGRAM	SRX25184474	NextSeq 2000	PAIRED	RANDOM	GENOMIC	ILLUMINA	SRS21873878	SRP515897	['64820','TBPO-7321_lib64551_nextseq_ny0132_151bp.filtered_2_bwa.1.fastq.gz','SRR29681435','42233815','SRP515897','1074785','PRJNA1074785','SAMN42233815','SRX25184474','SRS21873878']	2022	2024-07-02T15:08:00.000Z		48.3794 N 31.1656 E	UKR	Europe		sputum	Homo sapiens	3	human																					647	647697714	224626826	PRJNA1074785									tuberculosis: unclassified		Mycobacterium tuberculosis
SAMN06855968	SRR5657370	WGS	UNIVERSIDAD AUTONOMA DE BAJA CALIFORNIA	SRX2894074	Illumina MiSeq	PAIRED		GENOMIC	ILLUMINA	SRS2261628	SRP108793	['15-5631_S41_L001_R1_001.fastq','15-5631_bTB','SRX2894074','SRR5657370','384996','Dairy_cow_53','SRS2261628','PRJNA384996','6855968','SRP108793','SAMN06855968']	2015	2017-06-08T11:27:00.000Z		31.5196 N 116.3598 W	MEX	North America	Baja California,Ensenada	lymph node	Bos taurus	2	domestic cattle																					409	409737904	265136813	PRJNA384996			99.47	1186953	64	La1.8.1	Other	['tbprofiler','tree','Napier_2020','diff','input']	tuberculosis: animal-adapted	La1	Mycobacterium bovis
SAMN43762223	SRR30660986	WGS	TXDSHS	SRX26080053	NextSeq 2000	PAIRED	RANDOM	GENOMIC	ILLUMINA	SRS22647754	SRP491750	['SRX26080053','TX-DSHS-MTB-2400607-TX-VH00729-240909B_S62_R1_001.fastq.gz','PRJNA1080563','bp0','1080563','SRS22647754','SRP491750','43762223','TX-DSHS-MTB-2400607','SRR30660986','SAMN43762223']	2024	2024-09-13T16:12:00.000Z			USA	North America	AR	sputum	Homo sapiens	3	human																					750	750380735	276727694	PRJNA1080563									tuberculosis: unclassified		Mycobacterium tuberculosis
SAMEA8994035	ERR6358736	WGS	INSTITUTE OF TROPICAL MEDICINE	ERX5990270	Illumina HiSeq 2500	PAIRED	RANDOM	GENOMIC	ILLUMINA	ERS6676728	ERP127219	['ena-RUN-Institute of tropical medicine-25-07-2021-13:14:35:843-32','ERX5990270','ERP127219','725756','ERS6676728','PRJEB43270','ena-EXPERIMENT-Institute of tropical medicine-25-07-2021-13:14:35:843-32','ERR6358736','20452148','2005-00505','SAMEA8994035','ena-STUDY-Institute of tropical medicine-23-02-2021-16:38:38:170-1064']	2005	2021-09-30T01:53:00.000Z			RWA	Africa		sputum	Homo sapiens	3	human																					1449	1449251017	671605665	PRJEB43270			99.73	1573837	54	lineage4.6.1.2	MDR-TB	['tree','tbprofiler','input','diff']	tuberculosis: unclassified		Mycobacterium tuberculosis
SAMN24579781	SRR17406770	WGS	CHRISTIAN MEDICAL COLLAGE, VELLORE	SRX13578759	Illumina MiSeq	PAIRED	PCR	GENOMIC	ILLUMINA	SRS11470920	SRP226525	['575883','PRJNA575883','CMCV_19P37_R1.fastq.gz','SRP226525','19P37','SAMN24579781','SRS11470920','SRX13578759','CMCV_19P37','SRR17406770','24579781']	2019	2022-01-03T00:15:00.000Z		15.91 N 79.74 E	IND	Asia	Andhra Pradesh - Nuzendla	sputum	Homo sapiens	3	human																					1019	1019630218	447050717	PRJNA575883			99.22	1681828	55	lineage1.1.2	Sensitive	['tree','tbprofiler','input','diff']	tuberculosis: unclassified		Mycobacterium tuberculosis
SAMEA7529022	ERR4800436	WGS	FOUNDATION FOR MEDICAL RESEARCH INDIA	ERX4669851	NextSeq 500	PAIRED	RANDOM	GENOMIC	ILLUMINA	ERS5285491	ERP124850	['run.31773','773292','PRJEB41116','ERS5285491','SAMEA7529022','ERR4800436','sample.31773','project.Mumbai','22462565','experiment.31773','ERP124850','ERX4669851']		2021-11-11T01:06:00.000Z			IND	Asia	Mumbai											S	S					S					S			505	505218600	229968471	PRJEB41116	Walker_2022		99.48	1539328	50	lineage3	Sensitive	['diff','input','tree','CRyPTIC_IND','tbprofiler','Walker_2022']	tuberculosis: unclassified		Mycobacterium tuberculosis
SAMEA104093466	ERR2747684	WGS	WELLCOME SANGER INSTITUTE	ERX2760738	Illumina HiSeq 2500	PAIRED	RANDOM	GENOMIC	ILLUMINA	ERS1757359	ERP021867	['d700c9e0-07ce-11e7-a0c0-3c4a9275d6c8','ERR2747684','Exploring_the_richness_of_Mycobacterium_bovis_strain_diversity-sc-4667','SC_RUN_23362_7#90','ERS1757359','SAMEA104093466','ERX2760738','480613','PRJEB19799','SC_EXP_23362_7#90','9877763','ERP021867']		2018-08-22T14:09:00.000Z			GBR	Europe																										69	69590250	26006875	PRJEB19799								['bovis_GBR','input']	tuberculosis: animal-adapted	La1	Mycobacterium bovis
G2416													2017				ESP	Europe	province of Valencia					S					S																				No	99.74	1569895	86	lineage4.8	Sensitive	['tree','tbprofiler','diff','input','TGU']	tuberculosis: unclassified		Mycobacterium tuberculosis
SAMN06221436	SRR5181906	WGS	SAN DIEGO STATE UNIVERSITY	SRX2498015	PacBio RS	SINGLE		GENOMIC	PACBIO_SMRT	SRS1924868	SRP096895	['353873','4-0020','PRJNA353873','6221436','SRX2498015','SAMN06221436','SRP096895','SRS1924868','m120505_012920_42152_c100332412550000001523018609161216_s1_p0.bas.h5','SRR5181906']	2009	2017-01-17T13:55:00.000Z		33.94 S 25.60 E	ZAF	Africa		sputum	Homo sapiens	3	human																					728	728223852	2708588561	PRJNA353873									tuberculosis: unclassified		Mycobacterium tuberculosis
SAMEA115739122	ERR13261344	WGS	UNIVERSITY OF OXFORD, NUFFIELD DEPARTMENT OF MEDIC	ERX12631757	NextSeq 500	PAIRED	RANDOM PCR	GENOMIC	ILLUMINA	ERS20248865	ERP161058	['ERP161058','41858033','webin-reads-7b81b55df0d9','1124794','ERR13261344','7b81b55df0d9','SAMEA115739122','ERX12631757','b28b5ff0-515d-42d2-bc0f-19e45ec26bb9','PRJEB76547','ERS20248865']	2020	2024-08-05T10:28:00.000Z			IND	Asia																										449	449943900	203664886	PRJEB76547								CRyPTIC_2024	tuberculosis: unclassified		Mycobacterium tuberculosis
SAMEA7280671	ERR4553928	WGS	INSTITUTE OF TROPICAL MEDICINE	ERX4490298	Illumina HiSeq 2500	PAIRED	RANDOM	GENOMIC	ILLUMINA	ERS5041271	ERP123102	['ERX4490298','ERP123102','15937717','ena-EXPERIMENT-Institute of tropical medicine-28-08-2020-16:29:08:364-526','ITM2014-00348','ena-RUN-Institute of tropical medicine-28-08-2020-16:29:08:364-526','PRJEB39569','660147','ena-STUDY-Institute of tropical medicine-27-07-2020-14:37:16:152-1905','ERS5041271','ERR4553928','SAMEA7280671']	2014	2020-08-30T01:59:00.000Z			BGD	Asia		sputum	Homo sapiens	3	human																					218	218655248	95931848	PRJEB39569			99.69	1263745	44		Pre-XDR-TB	['diff','tbprofiler','input','tree']	tuberculosis: unclassified		Mycobacterium tuberculosis
SAMN40655280	SRR28498665	WGS	NIAID TB PORTALS PROGRAM	SRX24100325	NextSeq 2000	PAIRED	RANDOM	GENOMIC	ILLUMINA	SRS20888734	SRP498669	['SAMN40655280','40655280','27305','SRS20888734','SRP498669','PRJNA1074788','1074788','SRX24100325','SRR28498665','TBPO-5532_lib60042_nextseq_ny0110_151bp.filtered_2_bwa.1.fastq.gz']	2020	2024-03-29T15:54:00.000Z		47.4116 N 28.3699 E	MDA	Europe		sputum	Homo sapiens	3	human																					312	312129816	106061401	PRJNA1074788			99.32	1477347	49	lineage4.2.1.1	HR-TB	['diff','tbprofiler','tree','input']	tuberculosis: unclassified		Mycobacterium tuberculosis
SAMN21881834	SRR16099288	WGS	WADSWORTH CENTER - NYS DOH	SRX12385375	Illumina MiSeq	PAIRED	RANDOM	GENOMIC	ILLUMINA	SRS10355537	SRP338930	['SAMN21881834','21881834','766641','IDR1800038977','SRS10355537','SRX12385375','SRP338930','SRR16099288','PRJNA766641','IDR1800038977-01-01_S7_L001_R1_001.fastq.gz']	2018	2021-09-28T15:53:00.000Z			USA	North America	New York state		Homo sapiens	3	human					S		S						S	S							585	585882336	385297302	PRJNA766641	CRyPTIC_WHO2021_PMC7612554		99.72	850489	38	lineage4.3.4.2.1	Sensitive	['input','tbprofiler','diff','Walker_2022','tree']	tuberculosis: unclassified		Mycobacterium tuberculosis
SAMN30963993	SRR21677635	WGS	WADSWORTH CENTER	SRX17675922	Illumina MiSeq	PAIRED	RANDOM	GENOMIC	ILLUMINA	SRS15207805	SRP338930	['IDR1800016301','SRX17675922','PRJNA766641','IDR1800016301-01-01_S7_L001_R1_001.fastq.gz','SAMN30963993','SRP338930','SRR21677635','SRS15207805','766641','30963993']	2018	2022-09-22T14:31:00.000Z			USA	North America	New York state		Homo sapiens	3	human																					558	558170955	327862924	PRJNA766641			99.81	1522612	86	lineage4.3.2	Sensitive	['diff','tbprofiler','tree','input']	tuberculosis: unclassified		Mycobacterium tuberculosis
SAMEA7545223	ERR4811720	WGS	UNIVERSIDAD PERUANA CAYETANO HEREDIA	ERX4681710	Illumina HiSeq 4000	PAIRED	RANDOM	GENOMIC	ILLUMINA	ERS5301880	ERP124939	['experiment.16107','SAMEA7545223','22464613','PRJEB41199','ERS5301880','ERX4681710','773301','run.16107','ERP124939','project.Peru_Wellcome','sample.16107','ERR4811720']	2018	2021-11-10T06:57:00.000Z			PER	South America						S				S	S	S	S	S				S		S	S	S	S	S	S	568	568850400	263163618	PRJEB41199	['Walker_2022','CRyPTIC_reuse_table']		99.69	1677620	56	lineage4.3.2	Sensitive	['Walker_2022','input','CRyPTIC_reuse_table','CRyPTIC_UPCH','tree','tbprofiler','standford','diff']	tuberculosis: unclassified		Mycobacterium tuberculosis
SAMN19687897	SRR14801867	WGS	SIMON FRASER UNIVERSITY	SRX11134650	NextSeq 500	PAIRED	RANDOM	GENOMIC	ILLUMINA	SRS9198041	SRP323639	['SRX11134650','SRP323639','bp0','19687897','SAMN19687897','SRS9198041','PRJNA736718','TB-222-2605-18_S49','SRR14801867','736718','TB-222-2605-18_S49_R1_001.fastq.gz']	2018	2021-06-13T22:45:00.000Z		47.03278 N 28.89972 E	MDA	Europe			Homo sapiens	3	human																					398	398084700	165561406	PRJNA736718			99.53	1674873	28	lineage4.8	Sensitive	['tbprofiler','diff','tree','input']	tuberculosis: unclassified		Mycobacterium tuberculosis
SAMEA9976679	ERR6865982	WGS	IMPERIAL COLLEGE LONDON	ERX6489410	Illumina HiSeq 2000	PAIRED	RANDOM	GENOMIC	ILLUMINA	ERS7654958	ERP123401	['ERR6865982','CA0727009_raw_wgs_R1R2','CA0727009','ERX6489410','666870','ena-STUDY-IMPERIAL COLLEGE LONDON-12-08-2020-14:44:57:582-2394','CA0727009_raw_wgs','22011480','ERP123401','SAMEA9976679','PRJEB39837','ERS7654958']	2009	2021-10-15T13:51:00.000Z			PER	South America	Lima		Homo sapiens	3	human																					394	394925098	166223893	PRJEB39837			99.66	1667097	54	lineage4.3.2	Sensitive	['standford','diff','tree','input','tbprofiler']	tuberculosis: unclassified		Mycobacterium tuberculosis
SAMN40983559	SRR28706644	WGS	NIAID TB PORTALS PROGRAM	SRX24273611	NextSeq 2000	PAIRED	RANDOM	GENOMIC	ILLUMINA	SRS21039577	SRP502062	['1074793','SRX24273611','SRP502062','67269','SRS21039577','SRR28706644','40983559','SAMN40983559','PRJNA1074793','TBPO-6038_lib62806_nextseq_ny0125_151bp.filtered_2_bwa.1.fastq.gz']	2022	2024-04-16T14:22:00.000Z		48.0196 N 66.9237 E	KAZ	Asia		sputum	Homo sapiens	3	human																					549	549564592	186703816	PRJNA1074793			99.44	1456425	49	lineage2.2.1	Pre-XDR-TB	['input','diff','tbprofiler','tree']	tuberculosis: unclassified		Mycobacterium tuberculosis
SAMEA7549734	ERR4816373	WGS	PUBLIC HEALTH ENGLAND	ERX4686215	Illumina HiSeq 2500	PAIRED	RANDOM	GENOMIC	ILLUMINA	ERS5306385	ERP124941	['project.PHE-TB','ERX4686215','run.19193','experiment.19193','ERS5306385','773303','PRJEB41201','sample.19193','ERP124941','22469130','SAMEA7549734','ERR4816373']		2021-11-10T15:06:00.000Z			GBR	Europe										S		S						S								187	187966365	83297256	PRJEB41201	Walker_2022		97.08	1689081	37	lineage4.1.2	Sensitive	['CRyPTIC_PHE','tree','Walker_2022','tbprofiler','diff','input']	tuberculosis: unclassified		Mycobacterium tuberculosis
SAMN30949064	SRR21689891	WGS	RIVM	SRX17687642	Illumina NovaSeq 6000	PAIRED	RANDOM	GENOMIC	ILLUMINA	SRS15219030	SRP399356	['PRJNA882748','bp0','SRP399356','SRS15219030','SAMN30949064','882748','RIVM0380.bam','SRR21689891','SRX17687642','RIVM0380','30949064']	2019	2022-09-23T18:05:00.000Z			NLD	Europe		sputum	Homo sapiens	3	human																					917	917317751	62846439	PRJNA882748								input	tuberculosis: unclassified		Mycobacterium tuberculosis
SAMEA2534444	['ERR552147','ERR552148']	WGS		['ERX511217','ERX511216']	Illumina HiSeq 2500	PAIRED		GENOMIC	ILLUMINA	ERS457846		['8132-04','ERX511216','3793964','287903','ERR552147','ERP010814','ERR552148','ERS457846','SAMEA2534444','PRJEB9680','ena-STUDY-FZB-22-06-2015-17:16:39:392-292','8132-04_lib1261_hpi_2014-01-14_150bp','ERX511217','8132-04_lib1261_hpi_2013-11-14_150bp']					UZB	Asia						S	S			R		R					R	R	R				S			361	361927800	191430246	PRJEB9680	CRyPTIC_WHO2021_PMC7612554		99.48	2087325	69	lineage2.2.1	MDR-TB	['Napier_2020','input','diff','tbprofiler','tree','Menardo_2018','Walker_2022']	tuberculosis: human-adapted	L2.2.1	Mycobacterium tuberculosis
SAMEA7560252	ERR4827816	WGS	IML GAUTING	ERX4697800	NextSeq 500	PAIRED	RANDOM	GENOMIC	ILLUMINA	ERS5316889	ERP124980	['SAMEA7560252','22475817','773307','experiment.2390','ERX4697800','ERP124980','project.Central_Asia','sample.2390','run.2390','PRJEB41239','ERR4827816','ERS5316889']		2021-11-12T01:27:00.000Z																														1072	1072158330	483938452	PRJEB41239			98.51	1546010	51	lineage2.2.1	RR-TB	['input','tbprofiler','CRyPTIC_Gauting_CentralAsia','tree','diff']	tuberculosis: unclassified		Mycobacterium tuberculosis
SAMN05172892	['SRR3609360','SRR3611359']	AMPLICON		['SRX1810731','SRX1810013']	Illumina MiSeq	PAIRED	PCR	GENOMIC	ILLUMINA	SRS1474359		['SRR3609360','SRX1810731','SAMN05172892','5172892','22-0142_reclean','Mycobacterium-tuberculosis-22-0142-SMOR-reclean_S40_L001_R1_001.fastq.gz','PRJNA322712','22-0142','Mycobacterium-tuberculosis-22-0142_S43_L001_R2_001.fastq.gz','SRS1474359','SRP075909','SRR3611359','322712','SRX1810013']					MDA	Europe		sputum	Homo sapiens	3	human																					245	246095794	163050850	PRJNA322712									tuberculosis: unclassified		Mycobacterium tuberculosis
SAMEA11207180	ERR7801755	WGS	UNIVERSITY OF BASEL, SWITZERLAND	ERX7369443	Illumina HiSeq 2500	SINGLE		GENOMIC	ILLUMINA	ERS8856680	ERP134075	['ERS8856680','9bc3fa2b-c877-4dc7-b821-d8f2b9e08e1b','ena-EXPERIMENT-TAB-21-12-2021-17:16:01:150-9591','24685365','ERR7801755','794708','SAMEA11207180','PRJEB49562','ERX7369443','ERP134075','G44606','ena-RUN-TAB-21-12-2021-17:16:01:150-9592']	2015	2022-07-28T01:07:00.000Z			TZA	Africa			Homo sapiens	3	human																					486	486101890	146270837	PRJEB49562								input	tuberculosis: unclassified		Mycobacterium tuberculosis
SAMEA923225	['ERR026798','ERR038010']	WGS		['ERX2004801','ERX015210']	['Illumina HiSeq 2000','Illumina Genome Analyzer II']	PAIRED	RANDOM	GENOMIC	ILLUMINA	ERS012510		['203896','MAPMRI016-sc-2010-07-05-231080','PRJEB2204','SC_RUN_5314_6#4','SC_RUN_6124_2#4','ERS012510','SC_EXP_5314_6#4','SAMEA923225','SC_EXP_6124_2#4','Mycobacterium avium subspecies paratuberculosis diversity-sc-2010-07-05','ERR038010','ERP000259','ERR026798','ERX2004801','ERX015210','214625']					USA	North America			Homo sapiens	3	human																					643	643852020	372174414	PRJEB2204									NTM: avium complex		Mycobacterium avium subsp. paratuberculosis
SAMEA7552270	ERR4818905	WGS	PUBLIC HEALTH ENGLAND	ERX4688747	Illumina MiSeq	PAIRED	RANDOM	GENOMIC	ILLUMINA	ERS5308917	ERP124941	['run.21725','sample.21725','ERX4688747','PRJEB41201','ERP124941','ERR4818905','773303','SAMEA7552270','experiment.21725','ERS5308917','project.PHE-TB','22471662']		2021-11-10T20:19:00.000Z			GBR	Europe																										475	475834653	296094850	PRJEB41201			99.93	1665007	55	lineage4.9	Sensitive	['CRyPTIC_PHE','diff','input','tbprofiler']	tuberculosis: unclassified		Mycobacterium tuberculosis
SAMN06092348	SRR5067473	WGS	UNIVERSITY OF MELBOURNE	SRX2387771	Illumina HiSeq 2500	PAIRED	RANDOM	GENOMIC	ILLUMINA	SRS1829715	SRP094134	['SRX2387771','SRR5067473','bp0','PRJNA355614','6092348','SAMN06092348','02MTB1329_S138_L002_2.fastq.gz','HCMC0651','SRS1829715','SRP094134','355614']	2010-07	2016-12-01T21:02:00.000Z		10.82 N 106.63 E	VNM	Asia	Ho Chi Minh City	sputum	Homo sapiens	3	human																					446	446762428	220134020	PRJNA355614			99.43	1326405	44	lineage4.2.2	HR-TB	['Nimmo_2024','Napier_2020','Menardo_2021','diff','input','tree','tbprofiler']	tuberculosis: human-adapted	L4.2.2	Mycobacterium tuberculosis
SAMN09914640	SRR7755744	WGS	YALE SCHOOL OF PUBLIC HEALTH	SRX4611566	Illumina HiSeq 2000	PAIRED	RANDOM	GENOMIC	ILLUMINA	SRS3715406	SRP156366	['PRJNA482716','SRR7755744','SRP156366','SRS3715406','MTB_moldova_S14065','SAMN09914640','9914640','S14065','SRX4611566','482716','S14065_2.fastq.gz']	2014	2018-08-26T21:31:00.000Z			MDA	Europe			Homo sapiens	3	human																					372	372984920	271458628	PRJNA482716			99.35	1211117	26	lineage2.2.1	Pre-XDR-TB	['tbprofiler','tree','diff','Menardo_2021','input']	tuberculosis: human-adapted	L2	Mycobacterium tuberculosis
SAMEA115746078	ERR13284846	WGS	UNIVERSITY OF OXFORD, NUFFIELD DEPARTMENT OF MEDIC	ERX12655272	NextSeq 500	PAIRED	RANDOM PCR	GENOMIC	ILLUMINA	ERS20255962	ERP161058	['41889629','SAMEA115746078','1124794','ERR13284846','ERX12655272','webin-reads-6090f15ca28c','ERP161058','b28b5ff0-515d-42d2-bc0f-19e45ec26bb9','PRJEB76547','6090f15ca28c','ERS20255962']	2020	2024-08-10T12:00:00.000Z			DEU	Europe																										502	502588641	237604687	PRJEB76547								CRyPTIC_2024	tuberculosis: unclassified		Mycobacterium tuberculosis
SAMN39090672	SRR27332326	WGS	ADDIS ABABA UNIVERSITY	SRX23009172	Illumina NovaSeq 6000	PAIRED	PCR	GENOMIC	ILLUMINA	SRS19972790	SRP479767	['SRS19972790','SRX23009172','PRJNA1056148','39090672','1056148','PE-N703-S506-1','EN100_PE-N703-S506-1_S63_R1_001.fastq.gz','bp0','SRP479767','EN100','SRR27332326','SAMN39090672']	2019	2023-12-23T05:32:00.000Z		9.082500 N 36.552500 E	ETH	Africa	West Oromia, Nekemte	pulmonary	Homo sapiens	3	human																					385	385034735	136584011	PRJNA1056148			99.14	1759013	56	lineage4.6.3	Sensitive	['tree','diff','input','tbprofiler']	tuberculosis: unclassified		Mycobacterium tuberculosis
SAMEA112799508	ERR11049343	WGS	FZB	ERX10496133	NextSeq 500	PAIRED		GENOMIC	ILLUMINA	ERS14807054	ERP010814	['ena-RUN-TAB-21-03-2023-10:57:59:522-104946','ena-STUDY-FZB-22-06-2015-17:16:39:392-292','PRJEB9680','ERP010814','20004206','SAMEA112799508','ERR11049343','33851564','ERX10496133','ERS14807054','287903','ena-EXPERIMENT-TAB-21-03-2023-10:57:59:521-104945']		2023-07-20T21:02:00.000Z																														519	519740708	230925421	PRJEB9680			99.58	1618335	54	lineage4.8	Sensitive	['input','tree','diff','tbprofiler']	tuberculosis: unclassified		Mycobacterium tuberculosis
SAMEA1469520	ERR158597	WGS	SC	ERX134541	Illumina HiSeq 2000	PAIRED	RANDOM	GENOMIC	ILLUMINA	ERS124819	ERP000192	['ERR158597','2152Q-sc-2012-04-10T09:16:26Z-1397809','Variation discovery in Russian TB isolates-sc-2010','1139767','SAMEA1469520','ERS124819','SC_EXP_7935_3#77','ERP000192','ERX134541','Variation discovery in Russian TB isolates-sc-2010-04-20','203970','PRJEB2138','SC_RUN_7935_3#77']	2009	2014-10-18T17:30:00.000Z			RUS	Europe	Samara		Homo sapiens	3	human																					565	565591000	299841763	PRJEB2138			99.51	1833220	42	lineage2.2.1	MDR-TB	['tbprofiler','Napier_2020','Menardo_2018','input','diff']	tuberculosis: human-adapted	L2.2.1	Mycobacterium tuberculosis
SAMEA112806455	ERR11082815	WGS	FZB	ERX10530184	NextSeq 500	PAIRED		GENOMIC	ILLUMINA	ERS14814001	ERP010814	['33894550','ena-RUN-TAB-22-03-2023-09:49:52:880-113898','ERP010814','ERR11082815','ena-EXPERIMENT-TAB-22-03-2023-09:49:52:880-113897','SAMEA112806455','8842-12','ERS14814001','ena-STUDY-FZB-22-06-2015-17:16:39:392-292','287903','PRJEB9680','ERX10530184']		2023-07-21T05:51:00.000Z																														461	461587555	194314050	PRJEB9680			99.56	1746311	59	lineage2.2.1	Other	['diff','input','tbprofiler','tree']	tuberculosis: unclassified		Mycobacterium tuberculosis
SAMEA113537449	ERR11465263	WGS	FZB	ERX10871420	NextSeq 500	PAIRED		GENOMIC	ILLUMINA	ERS15533870	ERP147571	['ERX10871420','ena-RUN-TAB-22-05-2023-12:53:16:045-5965','ERP147571','ena-EXPERIMENT-TAB-22-05-2023-12:53:16:045-5964','979605','d05d2f15-c027-4055-b906-d9d6d110849e','ERS15533870','PRJEB62480','ERR11465263','35505826','SAMEA113537449','BTB-139']		2023-09-16T09:16:00.000Z			BWA	Africa																										546	546163792	240465672	PRJEB62480			99.56	1583863	50	lineage4.3.2.1	Sensitive	['diff','tbprofiler','tree','Kopanyo','input']	tuberculosis: unclassified		Mycobacterium tuberculosis
SAMEA7549492	ERR4816131	WGS	PUBLIC HEALTH ENGLAND	ERX4685973	Illumina MiSeq	PAIRED	RANDOM	GENOMIC	ILLUMINA	ERS5306143	ERP124941	['project.PHE-TB','ERS5306143','experiment.18951','sample.18951','ERR4816131','22468888','773303','run.18951','ERX4685973','ERP124941','SAMEA7549492','PRJEB41201']		2021-11-10T15:08:00.000Z			GBR	Europe										S		S					S	S								341	341493684	199691364	PRJEB41201	Walker_2022		99.61	1935847	66	lineage4.6.2.2	Other	['tree','Walker_2022','diff','input','CRyPTIC_PHE','tbprofiler']	tuberculosis: unclassified		Mycobacterium tuberculosis
SAMN38210587	SRR26795031	WGS	HMS	SRX22492361	Illumina HiSeq 4000	SINGLE	cDNA	GENOMIC	ILLUMINA	SRS19505477	SRP471323	['SRS19505477','38210587','SAMN38210587','Peru7372','PRJNA1039243','SRR26795031','SRP471323','bp0','SRX22492361','1039243','Peru7372_R1.fastq.gz','7372']	2011	2023-11-11T22:55:00.000Z			PER	South America		sputum	Homo sapiens	3	human																					239	239788800	117914284	PRJNA1039243								standford	tuberculosis: unclassified		Mycobacterium tuberculosis
SAMEA14455970	ERR9792755	WGS	PUBLIC HEALTH AGENCY OF SWEDEN	ERX9340216	Ion Torrent S5 XL	SINGLE	RANDOM	GENOMIC	ION_TORRENT	ERS12080256	ERP137927	['SEA201500155','PRJEB53147','ena-EXPERIMENT-TAB-30-05-2022-11:16:51:144-11444','ERP137927','ERR9792755','ERX9340216','28800742','844817','5f7a55da-d931-4f74-852e-16ca825d27df','ERS12080256','SAMEA14455970','ena-RUN-TAB-30-05-2022-11:16:51:144-11445']	2015	2022-06-25T10:10:00.000Z			SWE	Europe			Homo sapiens	3	human																					325	325878016	247656209	PRJEB53147									tuberculosis: unclassified		Mycobacterium tuberculosis
SAMEA114089474	ERR11775572	WGS	UCL CENTRE FOR CLINICAL MICROBIOLOGY	ERX11174237	NextSeq 550	PAIRED	RANDOM	GENOMIC	ILLUMINA	ERS16073317	ERP149436	['SAMEA114089474','41282856','PRJEB64299','webin-reads-TBA_249','1109088','TBA_249','ERP149436','4da99455-d94f-43bb-96cc-eb7e1d7e89c2','ERX11174237','ERR11775572','ERS16073317']	2018	2024-08-12T09:23:00.000Z		UCL CCM	ZAF	Africa			Homo sapiens	3	human																					2063	2063319568	905969836	PRJEB64299									tuberculosis: unclassified		Mycobacterium tuberculosis
SAMEA7529110	ERR4800524	WGS	FOUNDATION FOR MEDICAL RESEARCH INDIA	ERX4669939	NextSeq 500	PAIRED	RANDOM	GENOMIC	ILLUMINA	ERS5285579	ERP124850	['ERP124850','PRJEB41116','sample.31861','project.Mumbai','ERX4669939','22462653','773292','ERS5285579','run.31861','SAMEA7529110','ERR4800524','experiment.31861']		2021-11-11T01:16:00.000Z			IND	Asia	Mumbai					S	S				S	R	S	R				R			S		R	S		915	915046712	386482762	PRJEB41116	Walker_2022							['CRyPTIC_IND','input','Walker_2022']	tuberculosis: unclassified		Mycobacterium tuberculosis
SAMN04522036	['SRR3732568','SRR11947363']	WGS		['SRX8491906','SRX1888394']	Illumina HiSeq 2500	['PAIRED','SINGLE']	PCR	GENOMIC	ILLUMINA	SRS1531764		['SAMN04522036','G05109','SRS1531764','SRX1888394','BI_490','4522036','SRX8491906','G05109_1.fastq.gz','SRR3732568','300846','SRP077478','SRR11947363','PRJNA300846']	2010				PER	South America		sputum	Homo sapiens	3	human																					1016	1017183423	574874923	PRJNA300846			99.15	2384470	50	lineage2.2.1	Sensitive	['IeDEA','tbprofiler','diff','tree','input','Menardo_2021','standford']	tuberculosis: human-adapted	L2	Mycobacterium tuberculosis
SAMEA112800313	ERR11050275	WGS	FZB	ERX10497066	NextSeq 2000	PAIRED		GENOMIC	ILLUMINA	ERS14807859	ERP010814	['ERS14807859','ERR11050275','SAMEA112800313','287903','ERP010814','ena-EXPERIMENT-TAB-21-03-2023-10:57:59:828-106809','ERX10497066','21000716','ena-RUN-TAB-21-03-2023-10:57:59:828-106810','33852369','ena-STUDY-FZB-22-06-2015-17:16:39:392-292','PRJEB9680']		2023-07-20T23:15:00.000Z																														929	929380570	326697714	PRJEB9680			99.48	1710814	57	lineage4.8	Sensitive	['tbprofiler','input','diff','tree']	tuberculosis: unclassified		Mycobacterium tuberculosis
SAMN08708536	SRR6832075	WGS	SAN RAFFAELE	SRX3788315	Illumina HiSeq 2500	PAIRED	RANDOM	GENOMIC	ILLUMINA	SRS3040983	SRP128089	['bp0','SAMN08708536','PRJNA428596','SRX3788315','149-2522_WGS','SRP128089','149-2522','428596','149-2522_090816_UKR_090816_100.gatk.bam','SRS3040983','SRR6832075','8708536']		2018-03-14T09:50:00.000Z			UKR	Europe			Homo sapiens	3	human	S	S			S		R	S	S			S	R	R				S			360	360254476	184028420	PRJNA428596	CRyPTIC_WHO2021_PMC7612554		99.63	1718595	37	lineage4.3.3	MDR-TB	['tbprofiler','input','Walker_2022','diff','tree']	tuberculosis: unclassified		Mycobacterium tuberculosis
SAMEA112806504	ERR11082869	WGS	FZB	ERX10530238	NextSeq 500	PAIRED		GENOMIC	ILLUMINA	ERS14814050	ERP010814	['33894599','ERR11082869','PRJEB9680','ERS14814050','ERP010814','287903','ena-EXPERIMENT-TAB-22-03-2023-09:49:52:899-114005','ena-STUDY-FZB-22-06-2015-17:16:39:392-292','9014-14','ena-RUN-TAB-22-03-2023-09:49:52:899-114006','ERX10530238','SAMEA112806504']		2023-07-21T05:51:00.000Z																														852	852533911	359100094	PRJEB9680			99.53	1679525	57	lineage3	Sensitive	['input','tbprofiler','diff','tree']	tuberculosis: unclassified		Mycobacterium tuberculosis
SAMEA1103126	ERR2510852	WGS	SAN RAFFAELE SCIENTIFIC INSTITUTE	ERX2530267	Illumina MiniSeq	PAIRED	RANDOM	GENOMIC	ILLUMINA	ERS2395168	ERP107941	['493033','ERX2530267','PRJEB25972','experiment.3862','sample.3862','ERR2510852','SAMEA1103126','project.First_10k_genomes_study_set_3','ERS2395168','ERP107941','10121480','run.3862']		2021-10-23T15:08:00.000Z			ITA	Europe						R	R			R		R	R				R	R	R							555	555274438	388831832	PRJEB25972	Walker_2022		99.46	1219869	24	lineage4.8	MDR-TB	['Walker_2022','CRyPTIC_SanRaffaele','input','tbprofiler','diff','Napier_2020']	tuberculosis: human-adapted	L4.8	Mycobacterium tuberculosis
SAMEA12851563	ERR11243866	WGS	SWISS TROPICAL AND PUBLIC HEALTH INSTITUTE	ERX10652070	Illumina NovaSeq 6000	SINGLE	RANDOM	GENOMIC	ILLUMINA	ERS10459683	ERP135175	['8cc6b8bd-130a-4c76-a0b2-3197bafe5cc6','PRJEB50582','ERR11243866','930268','ena-EXPERIMENT-TAB-17-04-2023-19:57:14:070-3829','ena-RUN-TAB-17-04-2023-19:57:14:070-3830','ERP135175','SAMEA12851563','34306307','ERS10459683','ERX10652070','G45911']	2016	2023-07-27T09:51:00.000Z			GEO	Asia		sputum																								406	406336534	136485058	PRJEB50582									tuberculosis: unclassified		Mycobacterium tuberculosis
SAMN06251205	['SRR5535780','SRR11947395']	WGS		['SRX8491874','SRX2805370']	Illumina HiSeq 2500	['PAIRED','SINGLE']	PCR	GENOMIC	ILLUMINA	SRS2185224		['SRP077478','SRS2185224','SRR11947395','300846','SAMN06251205','G05146','G05146_1.fastq.gz','PRJNA300846','SRX8491874','SRR5535780','6251205','SRX2805370','BI_1924']	2011				PER	South America		sputum	Homo sapiens	3	human																					1470	1470588684	874832072	PRJNA300846			92.76	1017207	20	lineage2.2.1	Sensitive	['input','standford','diff','IeDEA','Menardo_2018','Menardo_2021','tbprofiler']	tuberculosis: human-adapted	L2	Mycobacterium tuberculosis
SAMEA7546394	ERR4812889	WGS	UNIVERSIDAD PERUANA CAYETANO HEREDIA	ERX4682879	Illumina NovaSeq 6000	PAIRED	RANDOM	GENOMIC	ILLUMINA	ERS5303049	ERP124939	['ERS5303049','22465782','SAMEA7546394','773301','ERP124939','project.Peru_Wellcome','run.28742','ERX4682879','PRJEB41199','ERR4812889','experiment.28742','sample.28742']	2015	2021-11-10T09:00:00.000Z			PER	South America						R	R			I	S	R	R	R				R	R	S	S	S	R	S	R	575	575672400	184814942	PRJEB41199	['CRyPTIC_reuse_table','Walker_2022']		99.54	1804679	62	lineage4.1.1	Pre-XDR-TB	['Walker_2022','diff','tree','CRyPTIC_reuse_table','standford','tbprofiler','input','CRyPTIC_UPCH']	tuberculosis: unclassified		Mycobacterium tuberculosis
SAMEA2534429	ERR552125	WGS	FZB	ERX511194	Illumina MiSeq	PAIRED		GENOMIC	ILLUMINA	ERS457831	ERP008667	['12658-03_lib1469_miseq_r0083_301bp','ERX511194','ERR552125','281351','ena-STUDY-FZB-13-11-2014-14:04:40:057-939','PRJEB7727','SAMEA2534429','ERP008667','3785861','ERS457831','12658-03']		2015-06-23T06:43:00.000Z			SLE	Africa																										477	477157467	285315113	PRJEB7727			99.59	1229225	78	lineage2.2.1	HR-TB	['diff','input','Napier_2020','tree','tbprofiler']	tuberculosis: human-adapted	L2.2.1	Mycobacterium tuberculosis
SAMEA7554211	ERR4820844	WGS	PUBLIC HEALTH ENGLAND	ERX4690686	Illumina HiSeq 2500	PAIRED	RANDOM	GENOMIC	ILLUMINA	ERS5310856	ERP124941	['project.PHE-TB','22473606','run.23665','ERP124941','sample.23665','PRJEB41201','ERX4690686','experiment.23665','ERS5310856','773303','ERR4820844','SAMEA7554211']		2021-11-11T01:49:00.000Z			GBR	Europe																										11	11769440	5831513	PRJEB41201			57.07	47434	1		Sensitive	['CRyPTIC_PHE','input','tbprofiler']	tuberculosis: unclassified		Mycobacterium tuberculosis
SAMEA112802740	ERR11043021	WGS	FZB	ERX10489812	NextSeq 500	PAIRED		GENOMIC	ILLUMINA	ERS14810286	ERP010814	['ena-RUN-TAB-21-03-2023-10:23:42:485-76988','33854795','SAMEA112802740','ena-EXPERIMENT-TAB-21-03-2023-10:23:42:485-76987','287903','ERS14810286','ERP010814','ERX10489812','ena-STUDY-FZB-22-06-2015-17:16:39:392-292','10194-08','ERR11043021','PRJEB9680']		2023-07-20T18:16:00.000Z																														560	560890389	240578231	PRJEB9680								input	tuberculosis: unclassified		Mycobacterium tuberculosis
SAMEA3318369	ERR841429	WGS	STPH	ERX921516	Illumina HiSeq 2000	SINGLE	RANDOM	GENOMIC	ILLUMINA	ERS693850	ERP010057	['ena-EXPERIMENT-STPH-31-03-2015-10:28:41:988-48','PRJEB9003','N1046','ERS693850','4449622','310441','ERP010057','ena-STUDY-STPH-31-03-2015-10:28:44:864-101','ERR841429','SAMEA3318369','ERX921516','ena-RUN-STPH-31-03-2015-10:28:41:988-48']	2009	2016-01-31T08:08:00.000Z			NPL	Asia																										514	514522425	388096672	PRJEB9003								['Menardo_2018','Menardo_2021','input']	tuberculosis: human-adapted	L3	Mycobacterium tuberculosis
SAMN12825655	SRR10305699	WGS	CHINESE CENTER FOR DISEASE CONTROL AND PREVENTION	SRX7017182	Illumina HiSeq 2500	PAIRED	RANDOM	GENOMIC	ILLUMINA	SRS5538399	SRP226155	['bp0','316','PRJNA573798','SRS5538399','SRR10305699','CN3166','316_1.fq.gz','573798','SAMN12825655','12825655','SRP226155','SRX7017182']	2007	2019-10-18T05:22:00.000Z		31.95 N 104.93 E	CHN	Asia	Sichuan	sputum	Homo sapiens	3	human																					1166	1166369500	431887618	PRJNA573798			99.48	1805963	51	lineage2.2.1	MDR-TB	['diff','input','tree','tbprofiler']	tuberculosis: unclassified		Mycobacterium tuberculosis
SAMEA3558747	ERR1035214	WGS	LSHTM	ERX1114012	Illumina MiSeq	PAIRED		GENOMIC	ILLUMINA	ERS865896	ERP011639	['mtb639','ERP011639','ena-RUN-LSHTM-25-09-2015-14:04:49:462-639','PRJEB10385','SAMEA3558747','ena-EXPERIMENT-LSHTM-25-09-2015-14:04:49:462-639','ERS865896','ERX1114012','ena-STUDY-LSHTM-18-08-2015-18:02:02:463-104','4155043','297845','ERR1035214']		2015-12-10T04:31:00.000Z			PRT	Europe						S	S		S	R	R	R		S	R	S	R	R	R							1142	1142653602	773879473	PRJEB10385	Coll_2018		99.77	744158	17	lineage4.3.4.2	Pre-XDR-TB	['diff','Coll_2018','tbprofiler','tree','input','Napier_2020']	tuberculosis: human-adapted	L4.3.4.2	Mycobacterium tuberculosis
SAMEA7545205	ERR4811702	WGS	UNIVERSIDAD PERUANA CAYETANO HEREDIA	ERX4681692	Illumina HiSeq 4000	PAIRED	RANDOM	GENOMIC	ILLUMINA	ERS5301862	ERP124939	['PRJEB41199','ERX4681692','ERR4811702','ERP124939','SAMEA7545205','ERS5301862','22464595','sample.16089','773301','project.Peru_Wellcome','run.16089','experiment.16089']	2018	2021-11-10T06:54:00.000Z			PER	South America						S				S	S	S	S	S				S		S	S	S	S	S	S	482	482478000	223343554	PRJEB41199	['Walker_2022','CRyPTIC_reuse_table']		99.72	1653912	56	lineage4.3.3	Sensitive	['Walker_2022','CRyPTIC_reuse_table','tbprofiler','input','CRyPTIC_UPCH','standford','tree','diff']	tuberculosis: unclassified		Mycobacterium tuberculosis
SAMN37848294	SRR26399159	WGS	UNIVERSITY OF MELBOURNE/ THE PETER DOHERTY INSTITUTE FOR INFECTION AND IMMUNITY	SRX22105238	Illumina HiSeq 4000	PAIRED	RANDOM	GENOMIC	ILLUMINA	SRS19170319	SRP466602	['37848294','SRP466602','SAMN37848294','1028637','Sample_375_1.fastq.gz','bp0','SRX22105238','PRJNA1028637','SRS19170319','Sample_375','SRR26399159']		2023-10-16T19:04:00.000Z		10.8231 N 106.6297 E	VNM	Asia	Ho Chi Minh City	sputum	Homo sapiens	3	human																					761	761168400	342162734	PRJNA1028637			99.58	1641816	56	lineage2.2.1	Sensitive	['input','tree','diff','tbprofiler']	tuberculosis: unclassified		Mycobacterium tuberculosis
SAMN31038524	SRR21727889	WGS	WADSWORTH CENTER	SRX17723797	Illumina MiSeq	PAIRED	RANDOM	GENOMIC	ILLUMINA	SRS15253764	SRP338930	['IDR2000205317-01-01_S7_L001_R1_001.fastq.gz','SRR21727889','SRS15253764','SAMN31038524','PRJNA766641','IDR2000205317','SRX17723797','31038524','766641','SRP338930']	2020	2022-09-27T14:01:00.000Z			USA	North America	New York state		Homo sapiens	3	human																					457	457848931	274917910	PRJNA766641			99.7	1473936	73	lineage4.8	Sensitive	['diff','input','tbprofiler','tree']	tuberculosis: unclassified		Mycobacterium tuberculosis
SAMN11086799	SRR8698501	WGS	HARVARD MEDICAL SCHOOL	SRX5494252	Illumina HiSeq 2500	PAIRED	RANDOM	GENOMIC	ILLUMINA	SRS4464079	SRP187906	['SRS4464079','SRR8698501','SRX5494252','bp0','SRP187906','5068-3_CAGATC_L003_R1.fastq.gz','5068-3_CAGATC_L003','M0005068-3','11086799','SAMN11086799','PRJNA526078','526078']	2011	2019-03-07T18:42:00.000Z		12 S 77 W	PER	South America			Homo sapiens	3	human																					2318	2318444800	1399911902	PRJNA526078			99.67	1671899	38	lineage4.8	Sensitive	['tree','cluster_R-various_PER','input','tbprofiler','Menardo_2021','standford','diff']	tuberculosis: human-adapted	L4	Mycobacterium tuberculosis
SAMEA7564100	ERR4831785	WGS	OUCRU-HCMC	ERX4701728	Illumina MiSeq	PAIRED	RANDOM	GENOMIC	ILLUMINA	ERS5320732	ERP125021	['ERX4701728','ERP125021','773347','sample.32724','experiment.32724','SAMEA7564100','project.CRyPTIC_08_02TB','ERR4831785','run.32724','PRJEB41280','22479666','ERS5320732']		2021-11-11T11:59:00.000Z			VNM	Asia						S				S	S	R	S	S				S		S	S	S	S	S	S	228	228486958	107311985	PRJEB41280	['Walker_2022','CRyPTIC_reuse_table']		99.55	1137647	38	lineage2.2.1.1	HR-TB	['diff','tbprofiler','tree','input','CRyPTIC_reuse_table','Walker_2022','CRyPTIC_OUCRU']	tuberculosis: unclassified		Mycobacterium tuberculosis
SAMN19321920	SRR14638043	Targeted-Capture	COLORADO STATE UNIVERSITY	SRX10977016	NextSeq 500	SINGLE	RANDOM	GENOMIC	ILLUMINA	SRS9053924	SRP321227	['PRJNA732526','SRR14638043','732526','SRX10977016','SAMN19321920','AGM_R1_001.fastq.gz','SRP321227','bp0','AGM','SRS9053924','19321920']	2020	2021-05-25T10:37:00.000Z	Leprosy		MEX	North America	NL	skin	Homo sapiens	3	human																					4557	4557182604	1794973143	PRJNA732526									leprosy		Mycobacterium leprae
SAMN09425812	SRR7517821	WGS	SWISS TROPICAL AND PUBLIC HEALTH INSTITUTE	SRX4387699	Illumina HiSeq 2500	PAIRED	RANDOM	GENOMIC	ILLUMINA	SRS3544180	SRP153329	['SRP153329','454477','BSSE_QGF_52251','SAMN09425812','SRR7517821','9425812','SRX4387699','PRJNA454477','BSSE_QGF_52251_C9J4AANXX_2_G07275_CGAGGCTG_TATCCTCT_S50_L002_R2_001_MM_1.fastq.gz','SRS3544180','G07275']		2018-07-13T08:19:00.000Z			CHE	Europe		sputum	Homo sapiens	3	human																					211	211987082	102473858	PRJNA454477			98.56	1006970	23	lineage2.2.1.1	MDR-TB	['input','tbprofiler','tree','diff']	tuberculosis: unclassified		Mycobacterium tuberculosis
SAMN43535260	SRR30629551	WGS	MINISTRY OF PUBLIC HEALTH (THAILAND)	SRX26051283	NextSeq 500	PAIRED	RANDOM	GENOMIC	ILLUMINA	SRS22621716	SRP503470	['833906','MTBCR170373_S115_1.fastq.gz','SAMN43535260','43535260','PRJNA833906','SRP503470','SRR30629551','MTBCR170373','SRS22621716','SRX26051283']	2018	2024-09-11T03:40:00.000Z		19.9105 N 99.8406 E	THA	Asia	Chiang Rai	sputum	Homo sapiens	3	human																					143	143604863	67848893	PRJNA833906									tuberculosis: human-adapted	L1.1.1.2	Mycobacterium tuberculosis
SAMEA23761918	ERR1750902	WGS	BUGS	ERX1819201	Illumina MiSeq	PAIRED	RANDOM	GENOMIC	ILLUMINA	ERS1469797	ERP020467	['ERP020467','SAMEA23761918','ERS1469797','6601615','ERR1750902','ERX1819201','ena-EXPERIMENT-BUGS-07-12-2016-18:13:56:129-30','ena-STUDY-BUGS-07-12-2016-16:53:22:865-43','ena-RUN-BUGS-07-12-2016-18:13:56:129-30','015-2','PRJEB18529','378744']		2017-03-14T14:09:00.000Z			ZAF	Africa		sputum	Homo sapiens	3	human																					313	313793172	201805570	PRJEB18529								['input','Napier_2020']	tuberculosis: human-adapted	L2.2.1	Mycobacterium tuberculosis
SAMEA1045818	ERR2486979	WGS	HOSPITAL GENERAL UNIVERSITARIO GREGORIO MARANON	ERX2506204	Illumina MiSeq	PAIRED	Restriction Digest	GENOMIC	ILLUMINA	ERS2352168	ERP107770	['SAMEA1045818','AL6731711','ERX2506204','ena-STUDY-Hospital General Universitario Gregorio Maranon-02-04-2018-12:46:45:375-1363','ena-RUN-Hospital General Universitario Gregorio Maranon-02-04-2018-12:46:44:357-45','ERS2352168','ERR2486979','9003874','ena-EXPERIMENT-Hospital General Universitario Gregorio Maranon-02-04-2018-12:46:44:357-45','454258','PRJEB25814','ERP107770']		2018-04-30T22:33:00.000Z																														267	267452290	101310385	PRJEB25814			99.32	1692028	54	lineage4.3.2	Sensitive	['input','tree','diff','tbprofiler','Napier_2020']	tuberculosis: human-adapted	L4.3.2	Mycobacterium tuberculosis
SAMN35560949	SRR24799279	WGS	WADSWORTH CENTER - NYS DOH	SRX20571505	Illumina MiSeq	PAIRED	RANDOM	GENOMIC	ILLUMINA	SRS17875780	SRP338930	['SRS17875780','IDR2000071834-01-01_S6_L001_R1_001.fastq.gz','IDR 2000071834','SRR24799279','PRJNA766641','SAMN35560949','SRX20571505','766641','SRP338930','35560949']	2020	2023-06-01T18:17:00.000Z			USA	North America	New York state		Homo sapiens	3	human																					555	555125776	343108658	PRJNA766641									tuberculosis: unclassified		Mycobacterium tuberculosis
SAMEA14460602	ERR9787283	WGS	INSTITUTE OF TROPICAL MEDICINE	ERX9334559	Illumina HiSeq 2500	PAIRED	RANDOM	GENOMIC	ILLUMINA	ERS12088048	ERP137916	['ECF-14-F194','ena-RUN-TAB-27-05-2022-13:53:26:651-13227','0efe4541-10cd-4d79-a29f-96d29eadb5f3','ERX9334559','SAMEA14460602','ena-EXPERIMENT-TAB-27-05-2022-13:53:26:651-13226','28830418','ERP137916','844815','ERS12088048','ERR9787283','PRJEB53138']	2014	2022-06-26T09:47:00.000Z			GMB	Africa		sputum	Homo sapiens	3	human																					331	331033927	219307516	PRJEB53138			99.32	1345445	65	lineage6.1.3	Other	['input','WGS_2011-2014_GMB','tree','tbprofiler','diff']	tuberculosis: unclassified		Mycobacterium tuberculosis
SAMN21880266	SRR16097544	WGS	WADSWORTH CENTER - NYS DOH	SRX12383625	Illumina MiSeq	PAIRED	RANDOM	GENOMIC	ILLUMINA	SRS10353783	SRP338930	['21880266','IDR1800032130','PRJNA766641','IDR1800032130-01-01_S3_L001_R1_001.fastq.gz','SAMN21880266','SRR16097544','SRX12383625','766641','SRP338930','SRS10353783']	2018	2021-09-28T12:37:00.000Z			USA	North America	New York state		Homo sapiens	3	human					S		S					S	S	S							442	442106424	287353364	PRJNA766641	CRyPTIC_WHO2021_PMC7612554		99.59	1168706	64	lineage4.1.2.1	Sensitive	['tree','Walker_2022','input','diff','tbprofiler']	tuberculosis: unclassified		Mycobacterium tuberculosis
SAMEA13294775	ERR9121500	WGS	UNIVERSITY OF OXFORD, NUFFIELD DEPARTMENT OF MEDIC	ERX8663481	Illumina MiSeq	PAIRED	RANDOM	GENOMIC	ILLUMINA	ERS10897701	ERP136048	['run.1685.1.b87b64f3a56f4d163bc29e88c0a33654','862826','ERS10897701','ERP136048','ERX8663481','ERR9121500','PRJEB51415','30300412','experiment.1685.d41fcbf1','SAMEA13294775','sample.1685.27cebaed','project.SeqTreat_Valencia1']		2024-08-09T04:59:00.000Z			ESP	Europe	Valencia																									353	353073002	194358389	PRJEB51415								CRyPTIC_SeqTreat_Valencia	tuberculosis: unclassified		Mycobacterium tuberculosis
SAMN05575504	SRR4033486	WGS	HARVARD MEDICAL SCHOOL	SRX2024817	Illumina HiSeq 2000	PAIRED	RANDOM	GENOMIC	ILLUMINA	SRS1619246	SRP082185	['SRS1619246','5575504','SRR4033486','323744','P19-Lung4-A2','SAMN05575504','SRP082185','737-L4A2a_2.fastq.gz','PRJNA323744','SRX2024817']	2013-06	2016-08-15T23:52:00.000Z		29.6483 S 30.3318 E	ZAF	Africa	Kwazulu-Natal	lung	Homo sapiens	3	human																					483	483824542	339649252	PRJNA323744								['input','denylist','Napier_2020','intrapatient_ZAF']	tuberculosis: human-adapted	L4.3.2.1	Mycobacterium tuberculosis
SAMN09102216	SRR7069544	OTHER	MODMEDMICOXFORD	SRX4000413	Illumina MiSeq	PAIRED		OTHER	ILLUMINA	SRS3282566	SRP076676	['MMMOSRA:24d79632-3d6a-43c4-a96a-24cd0596f134','SRS3282566','MMMOSAM:24d79632-3d6a-43c4-a96a-24cd0596f134','SRR7069544','SRX4000413','SAMN09102216','PRJNA302362','302362','9102216','SRP076676']	2014	2018-04-26T14:21:00.000Z			GBR	Europe			Homo sapiens	3	human																					503	503918535	344036906	PRJNA302362									tuberculosis: unclassified		Mycobacterium tuberculosis
SAMN09715544	SRR7592365	WGS	NIH / NIAID	SRX4457399	Illumina MiSeq	PAIRED	RANDOM	GENOMIC	ILLUMINA	SRS3595223	SRP155250	['SAMN09715544','SRX4457399','SRR7592365','bp0','9715544','3872','SRS3595223','482865','PRJNA482865','SRP155250','TBP-IMN-50_lib13632_nextseq_n0170_151bp_R2.fastq.gz']	2015-07	2018-07-25T16:44:00.000Z		44.4268 N 26.1025 E	ROU	Europe	Bucharest	sputum	Homo sapiens	3	human																					455	455243910	195169232	PRJNA482865			99.57	1587341	52	lineage4.8	MDR-TB	['input','diff','tree','tbprofiler','Menardo_2021']	tuberculosis: human-adapted	L4	Mycobacterium tuberculosis
SAMEA4846788	ERR3468749	WGS	WELLCOME SANGER INSTITUTE	ERX3490412	Illumina HiSeq X Ten	PAIRED	RANDOM	GENOMIC	ILLUMINA	ERS2666643	ERP021867	['SC_RUN_26415_2#331','ERP021867','SAMEA4846788','12515346','SC_EXP_26415_2#331','ERR3468749','480613','53d512f0-7498-11e8-bf99-3c4a9275d6c8','Exploring_the_richness_of_Mycobacterium_bovis_strain_diversity-sc-4667','ERS2666643','PRJEB19799','ERX3490412']		2019-08-07T16:16:00.000Z			GBR	Europe																										186	186067938	48801215	PRJEB19799			99.08	959348	31	La1.8.1	Other	['diff','tbprofiler','tree','bovis_GBR','input']	tuberculosis: animal-adapted	La1	Mycobacterium bovis
SAMEA7526728	ERR4798172	WGS	FOUNDATION FOR MEDICAL RESEARCH INDIA	ERX4667592	NextSeq 500	PAIRED	RANDOM	GENOMIC	ILLUMINA	ERS5283200	ERP124850	['ERP124850','22460290','experiment.13602','773292','ERX4667592','ERS5283200','project.Mumbai','SAMEA7526728','sample.13602','run.13602','ERR4798172','PRJEB41116']		2021-11-09T23:13:00.000Z			IND	Asia	Mumbai					S	S				S		S	S							S		S	S		488	488848306	208463705	PRJEB41116	Walker_2022		99.32	1705931	58	lineage1.1.3.3	Sensitive	['tree','tbprofiler','input','CRyPTIC_IND','Walker_2022','diff']	tuberculosis: unclassified		Mycobacterium tuberculosis
SAMN27519566	SRR18715415	WGS	NIH / NIAID	SRX14815713	NextSeq 500	PAIRED	RANDOM	GENOMIC	ILLUMINA	SRS12572250	SRP369525	['27519566','SRP369525','825524','TBPO-1470_lib39923_nextseq_nx0310_151bp.filtered_2nd.1.fastq.gz','SRR18715415','bp0','16761','SRX14815713','PRJNA825524','SAMN27519566','SRS12572250']	2020	2022-04-11T14:32:00.000Z		41.7151 N 44.8271 E	GEO	Asia	Tbilisi	sputum	Homo sapiens	3	human																					521	521561326	243842964	PRJNA825524								['input','TB_Portals']	tuberculosis: unclassified		Mycobacterium tuberculosis
SAMN08906628	SRR7236158	WGS	USDA-NVSL-DBL	SRX4142679	Illumina MiSeq	PAIRED	RANDOM PCR	GENOMIC	ILLUMINA	SRS3356476	SRP149365	['SRP149365','SRR7236158','SRS3356476','97-1543','8906628','97-1543_S35_L001_R2_001.fastq.gz','449507','SRX4142679','PRJNA449507','SAMN08906628']		2018-05-30T23:25:00.000Z			MEX	North America	Queretaro		Bos taurus	3	domestic cattle																					164	164173092	110163589	PRJNA449507			99.47	306124	16	La1.8.1	Sensitive	['tree','input','tbprofiler','diff']	tuberculosis: animal-adapted	La1	Mycobacterium bovis
SAMEA2783215	ERR751770	WGS	SC	ERX695452	Illumina HiSeq 2000	PAIRED	RANDOM	GENOMIC	ILLUMINA	ERS552960	ERP006738	['3337174','ERS552960','ERX695452','30218-sc-2108062','SAMEA2783215','ERP006738','ERR751770','The_interaction_between_the_host_and_pathogen_genetics_in_susceptibility_to_pulmonary_tuberculosis-sc-3274','272028','PRJEB7056','SC_EXP_14722_2#49','SC_RUN_14722_2#49']		2016-01-19T03:29:00.000Z			THA	Asia																										413	413401200	226572199	PRJEB7056			99.55	1592484	36	lineage2.2.1	Other	['Menardo_2021','diff','tbprofiler','tree','input','Napier_2020']	tuberculosis: human-adapted	L2.2.1	Mycobacterium tuberculosis
SAMN09651753	SRR7516354	WGS	NIH / NIAID	SRX4386434	Illumina HiSeq 2500	PAIRED	RANDOM	GENOMIC	ILLUMINA	SRS3542756	SRP153211	['SRX4386434','TB-CPath-Shubladze-IS-1032-15-008192_S49_R2_001.fastq.gz','PRJNA480888','480888','SAMN09651753','SRP153211','9651753','3052','bp0','SRS3542756','SRR7516354']	2015	2018-07-12T17:41:00.000Z		41.7151 N 44.8271 E	GEO	Asia	Tbilisi	sputum	Homo sapiens	3	human																					631	631785812	271154436	PRJNA480888								input	tuberculosis: unclassified		Mycobacterium tuberculosis
SAMN06221020	SRR5182165	WGS	SAN DIEGO STATE UNIVERSITY	SRX2498272	PacBio RS	SINGLE		GENOMIC	PACBIO_SMRT	SRS1925125	SRP096895	['PRJNA353873','353873','SRS1925125','m120503_004652_42152_c100317072550000001523014208241225_s1_p0.metadata.xml','SRP096895','SRR5182165','SRX2498272','SAMN06221020','1-0017','6221020']	2008	2017-01-17T15:15:00.000Z		19.02 N 72.83 E	IND	Asia		sputum	Homo sapiens	3	human																					157	157560485	650227707	PRJNA353873									tuberculosis: unclassified		Mycobacterium tuberculosis
SAMN27519723	SRR18715129	WGS	NIH / NIAID	SRX14815404	NextSeq 500	PAIRED	RANDOM	GENOMIC	ILLUMINA	SRS12571942	SRP369525	['SAMN27519723','SRP369525','18330','SRS12571942','PRJNA825524','bp0','SRX14815404','825524','27519723','SRR18715129','UKR-263_lib40534_nextseq_nx0121_151bp.filtered_2nd.1.fastq.gz']	2020	2022-04-11T14:31:00.000Z		48.7390 N 37.5844 E	UKR	Europe	Kramatorsk	sputum	Homo sapiens	3	human																					447	447688171	203145845	PRJNA825524								['TB_Portals','input']	tuberculosis: unclassified		Mycobacterium tuberculosis
SAMEA3558133	['ERR1034600','ERR1213848']	WGS		['ERX1286061','ERX1113398']	Illumina MiSeq	PAIRED		GENOMIC	ILLUMINA	ERS865282		['ERP013054','ERP011639','ena-EXPERIMENT-LSHTM-18-01-2016-18:53:21:043-25','ERR1034600','ERX1113398','ena-STUDY-LSHTM-18-08-2015-18:02:02:463-104','PRJEB11653','4154429','ena-RUN-LSHTM-18-01-2016-18:53:21:043-25','ena-STUDY-LSHTM-04-11-2015-14:45:34:612-88','ERX1286061','ERR1213848','297845','ERS865282','PRJEB10385','307681','SAMEA3558133','mtb25','ena-EXPERIMENT-LSHTM-25-09-2015-14:04:49:417-25','ena-RUN-LSHTM-25-09-2015-14:04:49:417-25']						Asia						R	R	R			S		R				R									3095	3096595764	2044364294	['PRJEB11653','PRJEB10385']	Coll_2018							['TDR_strain_bank_1','Napier_2020','input','Coll_2018']	tuberculosis: unclassified		Mycobacterium tuberculosis
SAMN02585924	SRR1173509	WGS	BI	SRX473877	Illumina HiSeq 2000	PAIRED	RANDOM	GENOMIC	ILLUMINA	SRS560012	SRP038659	['SRR1173509','H77KFADXX140213.2.Illumina_P5-Fanip_P7-Focok.bam','SRP038659','SRS560012','SRX473877','PRJNA235434','235434','2838259.WR39964.Pond-322745.H77KFADXX140213.P','TKK_03_0093','2585924','SAMN02585924','PRJNA235618']	2013	2014-02-20T08:47:00.000Z			ZAF	Africa	Durban Chest Clinic		Homo sapiens	3	human																					126	126623700	74157490	PRJNA235434									tuberculosis: unclassified		Mycobacterium tuberculosis
SAMN41471920	SRR29096425	WGS	FIND, THE FOUNDATION FOR INNOVATIVE NEW DIAGNOSTICS	SRX24620739	Illumina HiSeq 2000	PAIRED	RANDOM	GENOMIC	ILLUMINA	SRS21357892	SRP507535	['AFDEC7_28129A20A3F5','TB-CPath-Stephen-IS-1031-502599_S90_R1_001.fastq.gz','SRX24620739','SRR29096425','1109295','AFDEC7_28129A20A3F5_502599','41471920','SRS21357892','SAMN41471920','SRP507535','PRJNA1109295']		2024-05-21T10:12:00.000Z							Homo sapiens	3	human																					421	421557572	184989441	PRJNA1109295								WHO_mutations_2023	tuberculosis: unclassified		Mycobacterium tuberculosis
SAMEA115749626	ERR13290474	WGS	UNIVERSITY OF OXFORD, NUFFIELD DEPARTMENT OF MEDIC	ERX12660960	Illumina HiSeq 2000	PAIRED	RANDOM PCR	GENOMIC	ILLUMINA	ERS20265913	ERP161058	['PRJEB76547','webin-reads-6960ed6cec05','6960ed6cec05','ERS20265913','41892038','ERP161058','SAMEA115749626','ERX12660960','1124794','b28b5ff0-515d-42d2-bc0f-19e45ec26bb9','ERR13290474']	2018				SWE	Europe																										0	0	0	PRJEB76547								CRyPTIC_2024	tuberculosis: unclassified		Mycobacterium tuberculosis
SAMEA2534031	ERR551566	WGS	FZB	ERX510635	Illumina MiSeq	PAIRED		GENOMIC	ILLUMINA	ERS457433	ERP008667	['PRJEB7727','281351','ERS457433','3494-04','ERX510635','SAMEA2534031','ena-STUDY-FZB-13-11-2014-14:04:40:057-939','3494-04_lib953_miseq_r0060_251bp','3785847','ERR551566','ERP008667']		2015-06-23T06:45:00.000Z			SLE	Africa										S		S					S	S	S							534	534839998	347033794	PRJEB7727	CRyPTIC_WHO2021_PMC7612554		99.39	1157844	64	lineage5.1	Sensitive	['Walker_2022','Napier_2020','tbprofiler','Brites_2018','tree','Coscolla_2021','Menardo_2018','diff','input']	tuberculosis: human-adapted	L5	Mycobacterium africanum
SAMEA2144374	ERR369658	WGS	SC	ERX342367	Illumina HiSeq 2000	PAIRED	RANDOM	GENOMIC	ILLUMINA	ERS327750	ERP003508	['SC_EXP_10665_7#73','Isoniazid_resistant_TB_outbreak_investigation-sc-2013-07-02T11:32:57Z-2688','SC_RUN_10665_7#73','ERS327750','ERX342367','ERP003508','2414366','SAMEA2144374','M04002124-sc-2013-07-18T13:32:48Z-1657643','ERR369658','PRJEB4239','230309']		2014-03-08T13:47:00.000Z																														442	442476000	205667317	PRJEB4239			99.84	1870879	43	lineage4.6.2.2	HR-TB	['input','tree','Menardo_2021','tbprofiler','diff']	tuberculosis: human-adapted	L4	Mycobacterium tuberculosis
SAMEA8987079	ERR6336657	WGS	ANSES	ERX5968334	Illumina HiSeq 2500	PAIRED	RANDOM	GENOMIC	ILLUMINA	ERS6669781	ERP130602	['09-01466-00','PRJEB46417','ERR6336657','webin-reads-09-01466-00','30917864','ena-STUDY-ANSES-19-07-2021-09:08:58:913-283','SAMEA8987079','ERX5968334','ERP130602','881696','ERS6669781']	2009	2022-09-21T23:01:00.000Z			FRA	Europe			Meles meles	3	European badger																					1277	1277129000	817323762	PRJEB46417			99.51	1249483	73	La1.2	Other	['input','tree','tbprofiler','diff']	tuberculosis: animal-adapted	La1	Mycobacterium bovis
SAMN08708993	SRR6832630	WGS	SAN RAFFAELE	SRX3788946	Illumina HiSeq 2500	PAIRED	RANDOM	GENOMIC	ILLUMINA	SRS3041613	SRP128089	['SRS3041613','52-0954_090816_UKR_090816_100.gatk.bam','SRX3788946','8708993','bp0','SAMN08708993','52-0954','428596','SRP128089','52-0954_WGS','SRR6832630','PRJNA428596']		2018-03-14T10:39:00.000Z							Homo sapiens	3	human																					231	231944581	103780158	PRJNA428596			99.48	1967241	42	lineage2.2.1	Sensitive	['tree','tbprofiler','input','diff']	tuberculosis: unclassified		Mycobacterium tuberculosis
SAMN43535269	SRR30629541	WGS	MINISTRY OF PUBLIC HEALTH (THAILAND)	SRX26051293	NextSeq 500	PAIRED	RANDOM	GENOMIC	ILLUMINA	SRS22621723	SRP503470	['43535269','SRX26051293','SRS22621723','SAMN43535269','SRR30629541','PRJNA833906','833906','SRP503470','MTBCR170382','MTBCR170382_S122_1.fastq.gz']	2018	2024-09-11T03:41:00.000Z		19.9105 N 99.8406 E	THA	Asia	Chiang Rai	sputum	Homo sapiens	3	human																					191	191048458	89281308	PRJNA833906									tuberculosis: human-adapted	L2.2	Mycobacterium tuberculosis
SAMEA115750129	ERR13290977	WGS	UNIVERSITY OF OXFORD, NUFFIELD DEPARTMENT OF MEDIC	ERX12661463	Illumina NovaSeq 6000	PAIRED	RANDOM PCR	GENOMIC	ILLUMINA	ERS20266416	ERP161058	['41909087','SAMEA115750129','ERP161058','ERS20266416','ERR13290977','ff578b05e644','1124794','ERX12661463','b28b5ff0-515d-42d2-bc0f-19e45ec26bb9','PRJEB76547','webin-reads-ff578b05e644']	2020	2024-08-12T01:03:00.000Z			TWN	Asia																										1004	1004775140	324971824	PRJEB76547								CRyPTIC_2024	tuberculosis: unclassified		Mycobacterium tuberculosis
SAMEA7832920	ERR5104575	WGS	INSTITUT PASTEUR	ERX4909990	Illumina HiSeq 2500	PAIRED	RANDOM	GENOMIC	ILLUMINA	ERS5580103	ERP126371	['ena-RUN-IP-18-01-2021-16:06:16:609-6','ERX4909990','PRJEB42505','18702318','SAMEA7832920','ERP126371','ena-EXPERIMENT-IP-18-01-2021-16:06:16:609-6','ena-STUDY-IP-15-01-2021-13:16:30:949-11','724293','ERR5104575','ERS5580103','STB-E_donor']		2021-04-11T02:33:00.000Z																														212	212697919	86827154	PRJEB42505								['input','MCANRCSEQ']	MTBC		Mycobacterium canettii
SAMN41416649	SRR29051118	WGS	FIND, THE FOUNDATION FOR INNOVATIVE NEW DIAGNOSTICS	SRX24576015	Illumina HiSeq 2000	PAIRED	RANDOM	GENOMIC	ILLUMINA	SRS21316104	SRP507535	['TB-IS-1026-2354_S8_R1_001.fastq.gz','24146D_D254C8A084D4_2354','SRS21316104','24146D_D254C8A084D4','1109295','PRJNA1109295','SRR29051118','41416649','SRX24576015','SRP507535','SAMN41416649']	2016	2024-05-16T09:57:00.000Z			VNM	Asia			Homo sapiens	3	human																					360	360032622	164775822	PRJNA1109295								WHO_mutations_2023	tuberculosis: unclassified		Mycobacterium tuberculosis
SAMN17975367	SRR13734860	AMPLICON	ROCKEFELLER UNIVERSITY	SRX10122345	Illumina NovaSeq 6000	SINGLE	PCR	GENOMIC	ILLUMINA	SRS8276973	SRP305055	['PRJNA700384','SRP305055','SRX10122345','SAMN17975367','17975367','SRS8276973','HN878_P4_plus_rep3','HN878_P4_plus_rep3_S7_L002_R1_001.fastq.gz','700384','SRR13734860','RLC12_HN878_P4_plus_rep3','bp0']		2021-02-17T22:49:00.000Z																														11001	11001938546	3365209841	PRJNA700384									tuberculosis: unclassified		Mycobacterium tuberculosis
SAMEA114074858	ERR11730263	WGS	UCL CENTRE FOR CLINICAL MICROBIOLOGY	ERX11131013	NextSeq 550	PAIRED	RANDOM	GENOMIC	ILLUMINA	ERS16058702	ERP149436	['4da99455-d94f-43bb-96cc-eb7e1d7e89c2','ERP149436','41282721','PRJEB64299','ERS16058702','ERR11730263','TBA_115','ERX11131013','webin-reads-TBA_115','SAMEA114074858','1109088']	2015	2024-07-26T15:14:00.000Z		UCL CCM	ZAF	Africa			Homo sapiens	3	human																					608	608153708	291498097	PRJEB64299									tuberculosis: unclassified		Mycobacterium tuberculosis
SAMEA104394449	ERR2199830	WGS	FZB	ERX2254818	Illumina HiSeq 2500	PAIRED		GENOMIC	ILLUMINA	ERS2012391	ERP010814	['ERP010814','ERX2254818','ena-EXPERIMENT-FZB-21-11-2017-14:36:27:941-91','SAMEA104394449','ena-RUN-FZB-21-11-2017-14:36:27:941-91','8097090','PRJEB9680','287903','ERR2199830','ERS2012391','15292-14','ena-STUDY-FZB-22-06-2015-17:16:39:392-292']		2017-11-28T15:19:00.000Z			DEU	Europe										S		S					S	S								309	309631000	190744255	PRJEB9680	CRyPTIC_WHO2021_PMC7612554		98.98	1710552	36	lineage1.2.1.2.1	Sensitive	['diff','Walker_2022','Napier_2020','tbprofiler','tree','input']	tuberculosis: human-adapted	L2.2.1	Mycobacterium tuberculosis
SAMEA7551603	ERR4818239	WGS	PUBLIC HEALTH ENGLAND	ERX4688081	Illumina HiSeq 2500	PAIRED	RANDOM	GENOMIC	ILLUMINA	ERS5308251	ERP124941	['experiment.21059','SAMEA7551603','ERR4818239','run.21059','ERX4688081','773303','PRJEB41201','22470996','sample.21059','project.PHE-TB','ERS5308251','ERP124941']		2021-11-10T19:13:00.000Z			GBR	Europe																										431	431991599	195743459	PRJEB41201			99.5	1831322	40	lineage4.1.2.1	Sensitive	['diff','CRyPTIC_PHE','tree','tbprofiler','input']	tuberculosis: unclassified		Mycobacterium tuberculosis
SAMEA2297027	ERR400456	WGS	UNIVERISTY OF OXFORD	ERX366817	Illumina HiSeq 2000	PAIRED	RANDOM	GENOMIC	ILLUMINA	ERS389414	ERP004535	['PRJEB5162','ena-EXPERIMENT-UNIVERISTY OF OXFORD-06-01-2014-14:22:05:308-151','ena-STUDY-UNIVERISTY OF OXFORD-06-01-2014-09:52:10:595-284','ERX366817','2672137','ERR400456','ena-RUN-UNIVERISTY OF OXFORD-06-01-2014-14:22:05:308-151','ERP004535','SAMEA2297027','239974','C00010476','ERS389414']		2014-03-05T13:48:00.000Z			GBR	Europe	Oxfordshire																									789	789516200	412898019	PRJEB5162			99.22	1221512	28	lineage1.1.2	HR-TB	['diff','tree','WGS_2007-12_Oxfordshire_GBR','tbprofiler','input']	tuberculosis: unclassified		Mycobacterium tuberculosis
SAMN41417907	SRR29052844	WGS	FIND, THE FOUNDATION FOR INNOVATIVE NEW DIAGNOSTICS	SRX24577530	Illumina HiSeq 2000	PAIRED	RANDOM	GENOMIC	ILLUMINA	SRS21317516	SRP507535	['SRR29052844','PRJNA1109295','SRP507535','41417907','IDR1600030706_R1.fastq.gz','SRS21317516','6B1800_44A32C521549_IDR1600030706','6B1800_44A32C521549','1109295','SRX24577530','SAMN41417907']		2024-05-16T10:42:00.000Z			USA	North America			Homo sapiens	3	human																					250	250618209	136226487	PRJNA1109295								WHO_mutations_2023	tuberculosis: unclassified		Mycobacterium tuberculosis
SAMEA1569248	ERR190335	WGS	SC	ERX165025	Illumina HiSeq 2000	PAIRED	RANDOM	GENOMIC	ILLUMINA	ERS142398	ERP001072	['204548','SAMEA1569248','SC_EXP_8289_6#8','Karonga_Prevention_Study__KPS____whole_genome_sequ','ERS142398','Karonga_Prevention_Study__KPS____whole_genome_sequencing_in_a_whole_population-sc-2011-12-13T10:33:26Z-2066','PRJEB2794','ERR190335','2011027-sc-2012-05-29T15:14:33Z-1429313','SC_RUN_8289_6#8','ERX165025','ERP001072','1802593']	2002	2012-12-09T19:43:00.000Z			MWI	Africa	Karonga		Homo sapiens	3	human							S						S								484	484206400	233685352	PRJEB2794	Coll_2018		99.7	1836501	42	lineage4.3.4.2.1	Sensitive	['diff','input','Napier_2020','Menardo_2021','tbprofiler','Menardo_2018','Karonga_Prevention_Study','tree','Coll_2018']	tuberculosis: human-adapted	L4.3.4.2.1	Mycobacterium tuberculosis
SAMEA7528872	ERR4800287	WGS	FOUNDATION FOR MEDICAL RESEARCH INDIA	ERX4669702	NextSeq 500	PAIRED	RANDOM	GENOMIC	ILLUMINA	ERS5285342	ERP124850	['ERR4800287','sample.30507','run.30507','experiment.30507','ERP124850','ERS5285342','PRJEB41116','773292','SAMEA7528872','22462416','ERX4669702','project.Mumbai']		2021-11-10T02:21:00.000Z			IND	Asia	Mumbai					S	S				S	R	S	R				R			S		R	S		462	462445500	207321471	PRJEB41116	Walker_2022		99.47	1597076	52	lineage2.2.1	Pre-XDR-TB	['tree','CRyPTIC_IND','diff','Walker_2022','tbprofiler','input']	tuberculosis: unclassified		Mycobacterium tuberculosis
SAMEA113538062	ERR11465959	WGS	FZB	ERX10872116	NextSeq 500	PAIRED		GENOMIC	ILLUMINA	ERS15534483	ERP147571	['ena-EXPERIMENT-TAB-22-05-2023-12:53:16:246-7356','ena-RUN-TAB-22-05-2023-12:53:16:246-7357','979605','BTB-297','ERP147571','PRJEB62480','ERR11465959','ERX10872116','35506439','SAMEA113538062','ERS15534483','d05d2f15-c027-4055-b906-d9d6d110849e']		2023-09-17T03:11:00.000Z			BWA	Africa																										861	861968864	385729541	PRJEB62480			98.96	1362269	37	lineage4.3.3	Sensitive	['Kopanyo','tbprofiler','diff','input']	tuberculosis: unclassified		Mycobacterium tuberculosis
SAMN36849981	SRR25534225	WGS	SHANDONG PROVINCIAL HOSPITAL	SRX21263443	Illumina HiSeq 4000	PAIRED	RANDOM	GENOMIC	ILLUMINA	SRS18516520	SRP453313	['T936','SRX21263443','36849981','SRS18516520','SRP453313','bp0','SRR25534225','PRJNA1002108','T936.IS300_Clean.1.fastq.gz','SAMN36849981','1002108']	2017	2023-08-05T20:42:00.000Z		36.40 N 117.00 E	CHN	Asia	Shandong	As reported: phlegm	Homo sapiens	3	human																					1142	1142750100	477250059	PRJNA1002108			99.55	1841608	64	lineage2.2.1	Sensitive	['tree','input','tbprofiler','diff']	tuberculosis: human-adapted	L4	Mycobacterium tuberculosis	H37Rv
SAMN43397216	SRR30443780	WGS	WADSWORTH CENTER	SRX25869360	NextSeq 500	PAIRED	RANDOM	GENOMIC	ILLUMINA	SRS22482926	SRP338930	['766641','SRX25869360','IDR2400027815-01-01','SRS22482926','43397216','SAMN43397216','PRJNA766641','SRR30443780','SRP338930','IDR2400027815-01-01.R1.fastq.gz']	2024	2024-08-28T16:46:00.000Z			USA	North America	New York state	sputum	Homo sapiens	3	human																					366	366159910	158210473	PRJNA766641									tuberculosis: human-adapted		Mycobacterium africanum
SAMN14401551	SRR11348192	WGS	UNIVERSITY OF SYDNEY	SRX7950100	HiSeq X Ten	PAIRED	RANDOM	GENOMIC	ILLUMINA	SRS6336769	SRP253266	['SRX7950100','bp0','613351','SRR11348192','SRP253266','14401551','SAMN14401551','SRS6336769','P31_R1.fastq.gz','P31','PRJNA613351']		2020-03-19T01:34:00.000Z		13.0827 N 80.2707 E	IND	Asia	Chennai	sputum	Homo sapiens	3	human																					461	461153396	219635497	PRJNA613351			99.34	1487624	51	lineage1.1.2	Sensitive	['tree','input','tbprofiler','diff']	tuberculosis: unclassified		Mycobacterium tuberculosis
SAMN12126230	SRR9588571	WGS	HARVARD T.H. CHAN SCHOOL OF PUBLIC HEALTH	SRX6354423	Illumina HiSeq 4000	PAIRED	RANDOM	GENOMIC	ILLUMINA	SRS5017390	SRP211812	['SRR9588571','HI.4837.005.IDT_i7_6---IDT_i5_6.MT-3673_R1.fastq.gz','12126230','SRP211812','MT-3673_1','SRX6354423','SAMN12126230','MT-3673','SRS5017390','PRJNA549270','549270']		2019-06-24T11:02:00.000Z		57.382712 N 70.616561 W	CAN	North America	Quebec,Nunavik		Homo sapiens	3	human																					3915	3915417000	1929626624	PRJNA549270			99.46	1727278	39	lineage4.1.2	Sensitive	['input','tree','tbprofiler','diff']	tuberculosis: unclassified		Mycobacterium tuberculosis
SAMN43780050	SRR30673163	WGS	FIND, THE FOUNDATION FOR INNOVATIVE NEW DIAGNOSTICS	SRX26091798	NextSeq 500	PAIRED	RANDOM	GENOMIC	ILLUMINA	SRS22658116	SRP532857	['43780050','1160005','SRP532857','SAMN43780050','WGS-TB038040186','TB038040186','SRX26091798','TB038040186_R1.fastq.gz','PRJNA1160005','SRS22658116','SRR30673163']	2022	2024-09-16T04:54:00.000Z			GEO	Asia		sputum	Homo sapiens	3	human																					476	476152757	202024811	PRJNA1160005									tuberculosis: unclassified		Mycobacterium tuberculosis
SAMN14416839	SRR11662356	WGS	KHON KAEN UNIVERSITY	SRX8223247	Illumina HiSeq 2500	PAIRED	Restriction Digest	GENOMIC	ILLUMINA	SRS6579885	SRP259494	['613706','SRX8223247','PRJNA613706','M01367-57_R1.fq.gz','SRR11662356','bp0','SAMN14416839','SRS6579885','M01367-57','14416839','SRP259494']	2016	2020-05-01T15:15:00.000Z		13.751 N 100.492 E	THA	Asia		sputum	Homo sapiens	3	human																					1344	1344995400	538015372	PRJNA613706			99.32	1783231	61	lineage2.2.1	MDR-TB	['tbprofiler','tree','input','diff']	tuberculosis: unclassified		Mycobacterium tuberculosis
SAMN38204579	SRR26787865	WGS	HMS	SRX22486140	Illumina HiSeq 4000	SINGLE	cDNA	GENOMIC	ILLUMINA	SRS19499486	SRP471323	['SRS19499486','SAMN38204579','=MID(A192, 5,5)','SRR26787865','SRP471323','38204579','Peru10695','1039243','bp0','PRJNA1039243','Peru10695_R1.fastq.gz','SRX22486140']	2021	2023-11-11T09:55:00.000Z			PER	South America		sputum	Homo sapiens	3	human																					598	598005600	203616315	PRJNA1039243								standford	tuberculosis: unclassified		Mycobacterium tuberculosis
SAMEA115746795	ERR13285630	WGS	UNIVERSITY OF OXFORD, NUFFIELD DEPARTMENT OF MEDIC	ERX12656056	Illumina NovaSeq 6000	PAIRED	RANDOM PCR	GENOMIC	ILLUMINA	ERS20256679	ERP161058	['ERP161058','webin-reads-33f4a2f4d1f5','ERS20256679','ERX12656056','SAMEA115746795','b28b5ff0-515d-42d2-bc0f-19e45ec26bb9','33f4a2f4d1f5','41890328','1124794','PRJEB76547','ERR13285630']	2020	2024-08-10T07:27:00.000Z			USA	North America																										702	702424382	251473014	PRJEB76547								CRyPTIC_2024	tuberculosis: unclassified		Mycobacterium tuberculosis
SAMN15703243	SRR12395298	WGS	WADSWORTH CENTER	SRX8893599	MinION	SINGLE	RANDOM	GENOMIC	OXFORD_NANOPORE	SRS7152621	SRP276100	['bp0','SRS7152621','SAMN15703243','PRJNA650381','SRR12395298','SRX8893599','SRP276100','IDR1900057741-01-01','650381','IDR1900057741-01-01.fastq.gz','15703243','A323']	2019	2020-08-05T13:32:00.000Z		40.8598219 N 74.0593075 W	USA	North America	TETERBORO	As reported: ZBRW	Homo sapiens	3	human																					926	926627866	848795332	PRJNA650381									tuberculosis: unclassified		Mycobacterium tuberculosis
SAMEA2709835	ERR2515291	WGS	CTB/NICD	ERX2534505	Illumina MiSeq	PAIRED	RANDOM	GENOMIC	ILLUMINA	ERS2399896	ERP107968	['experiment.7515','ERR2515291','PRJEB25997','SAMEA2709835','run.7515','sample.7515','ERP107968','ERX2534505','project.First_10k_genomes_study_set_5','ERS2399896','10124635','493035']		2021-10-23T18:16:00.000Z			ZAF	Africa						S	S			S		S	S				S	S	S				S			335	335680889	214970220	PRJEB25997	Walker_2022		99.56	812741	47	lineage2.2.1	Sensitive	['input','Napier_2020','CRyPTIC_CTB-NICD','tbprofiler','Walker_2022','diff','tree']	tuberculosis: human-adapted	L2.2.1	Mycobacterium tuberculosis
SAMN30543393	SRR21277575	WGS	SCHOOL OF PUBLIC HEALTH, FUDAN UNIVERSITY	SRX17286594	Illumina HiSeq 2500	PAIRED	RANDOM	GENOMIC	ILLUMINA	SRS14851275	SRP394436	['SRR21277575','SRS14851275','bp0','PRJNA874331','SAMN30543393','SRP394436','SRX17286594','30543393','H82_R1.fastq.gz','H82','874331']	2013	2022-08-29T16:23:00.000Z			CHN	Asia	Eastern China		Homo sapiens	3	human																					955	955144200	441880825	PRJNA874331			99.39	1684069	57	lineage2.2.1	MDR-TB	['input','tree','diff','tbprofiler']	tuberculosis: unclassified		Mycobacterium tuberculosis
SAMN36974131	SRR25628556	WGS	CHINESE CENTER FOR DISEASE CONTROL AND PREVENTION	SRX21355475	Illumina HiSeq X	PAIRED	RANDOM PCR	GENOMIC	ILLUMINA	SRS18600089	SRP454875	['36974131','1005189','SAMN36974131','hn2014185116_1.fastq.gz','SRP454875','hn2014185116','bp0','library_7','SRS18600089','SRR25628556','PRJNA1005189','SRX21355475']		2023-08-14T09:10:00.000Z							Homo sapiens	3	human																					997	997032900	312720904	PRJNA1005189			99.47	1739223	59	lineage4.4	Sensitive	['tree','tbprofiler','input','diff']	tuberculosis: unclassified		Mycobacterium tuberculosis
SAMEA7550053	ERR4816691	WGS	PUBLIC HEALTH ENGLAND	ERX4686533	Illumina HiSeq 2500	PAIRED	RANDOM	GENOMIC	ILLUMINA	ERS5306703	ERP124941	['experiment.19511','project.PHE-TB','22469448','run.19511','sample.19511','ERS5306703','SAMEA7550053','PRJEB41201','ERR4816691','773303','ERX4686533','ERP124941']		2021-11-10T16:19:00.000Z			GBR	Europe										S		S						S								407	407126404	175464391	PRJEB41201	Walker_2022		97.07	31630	0	lineage4	Sensitive	['input','tbprofiler','CRyPTIC_PHE','Walker_2022']	tuberculosis: unclassified		Mycobacterium tuberculosis
SAMN30953232	SRR21662760	WGS	WADSWORTH CENTER	SRX17662501	Illumina MiSeq	PAIRED	RANDOM	GENOMIC	ILLUMINA	SRS15194581	SRP338930	['SAMN30953232','30953232','IDR1700002460-01-01_S12_L001_R1_001.fastq.gz','SRX17662501','SRR21662760','SRS15194581','IDR1700002460','SRP338930','766641','PRJNA766641']	2017	2022-09-21T16:08:00.000Z			USA	North America	New York state		Homo sapiens	3	human																					423	423505070	273232096	PRJNA766641			99.59	1227100	68	lineage4.1.2.1	Sensitive	['tree','diff','tbprofiler','input']	tuberculosis: unclassified		Mycobacterium tuberculosis
SAMN05710513	SRR4067862	WGS	MODMEDMICOXFORD	SRX2054822	Illumina MiSeq	PAIRED	RANDOM	GENOMIC	ILLUMINA	SRS1646892	SRP082998	['MMMOSAM:0f2d64ca-d0bd-44b8-a301-dff27cd914f7','SRR4067862','5710513','SRX2054822','SAMN05710513','SRS1646892','SRP082998','PRJNA324238','MMMOSRA:0f2d64ca-d0bd-44b8-a301-dff27cd914f7','324238']		2016-08-26T07:22:00.000Z			GBR	Europe			Homo sapiens	3	human																					452	452414602	256400611	PRJNA324238									NTM: avium complex		Mycobacterium intracellulare subsp. chimaera
SAMN06920039	SRR5525983	WGS	THE UNIVERSITY OF QUEENSLAND	SRX2795399	Illumina MiSeq	PAIRED	RANDOM	GENOMIC	ILLUMINA	SRS2176529	SRP106764	['6920039','MT_2953','SAMN06920039','13MT_2953','385247','SRX2795399','SRS2176529','PRJNA385247','SRP106764','SRR5525983']	2012	2017-05-11T05:57:00.000Z			PNG	Oceania	Daru	sputum	Homo sapiens	3	human																					316	316571400	173031638	PRJNA385247			99.57	360349	18	lineage2.2.1.1	MDR-TB	['Napier_2020','diff','tbprofiler','Menardo_2021','input']	tuberculosis: human-adapted	L2.2.1.1	Mycobacterium tuberculosis
SAMN30951646	SRR21658761	WGS	WADSWORTH CENTER	SRX17658604	Illumina MiSeq	PAIRED	RANDOM	GENOMIC	ILLUMINA	SRS15190880	SRP338930	['766641','IDR1600039958-01-01_S11_L001_R1_001.fastq.gz','PRJNA766641','SRX17658604','IDR1600039958','30951646','SRP338930','SRR21658761','SAMN30951646','SRS15190880']	2016	2022-09-21T11:56:00.000Z			USA	North America	New York state		Homo sapiens	3	human																					703	703426734	440183001	PRJNA766641			99.47	1400071	78	lineage6.2.3	Sensitive	['input','tree','diff','tbprofiler']	tuberculosis: unclassified		Mycobacterium tuberculosis
SAMN31674006	SRR22249800	WGS	INSTITUTE OF CLINICAL PATHOLOGY AND MEDICAL RESEARCH	SRX18226560	NextSeq 500	PAIRED	RANDOM	GENOMIC	ILLUMINA	SRS15722908	SRP407089	['SAMN31674006','SRS15722908','20-002-0463','31674006','SRP407089','SRR22249800','SRX18226560','899911','PRJNA899911','bp0','20-002-0463_1.fastq.gz']	2020	2022-11-09T19:20:00.000Z			AUS	Oceania	NSW		Homo sapiens	3	human																					1053	1053969870	436542686	PRJNA899911			99.3	1959672	66	lineage1.1.1	Sensitive	['tree','diff','tbprofiler','input']	tuberculosis: unclassified		Mycobacterium tuberculosis
SAMEA4695173	ERR2600581	WGS	FZB	ERX2616889	NextSeq 500	PAIRED		GENOMIC	ILLUMINA	ERS2515350	ERP109031	['ERP109031','ERX2616889','ena-STUDY-FZB-28-05-2018-13:51:27:558-285','ERS2515350','ena-EXPERIMENT-FZB-29-05-2018-09:23:11:363-184','ERR2600581','9940367','ena-RUN-FZB-29-05-2018-09:23:11:364-184','PRJEB26996','odir-4495','488765','SAMEA4695173']	2015	2018-08-31T13:33:00.000Z			UKR	Europe																										1024	1024974456	430090093	PRJEB26996			99.42	1690045	51	lineage2.2.1	Pre-XDR-TB	['input','diff','tbprofiler','tree','R-XDR_UKR']	MTBC		Mycobacterium tuberculosis complex sp.
G1676													2016				ESP	Europe	province of Valencia					S					S																				No	99.46	1974219	81	lineage4.1.2.1	Sensitive	['input','tree','diff','tbprofiler','TGU']	tuberculosis: unclassified		Mycobacterium tuberculosis
SAMN10966080	SRR8600025	WGS	UNIVERSITY COLLEGE DUBLIN	SRX5400300	Illumina MiSeq	PAIRED	RANDOM	GENOMIC	ILLUMINA	SRS4387122	SRP186442	['TB1399','SAMN10966080','SRX5400300','SRP186442','SRS4387122','10966080','SRR8600025','523164','TB1399_S15_L001_R1_001.fastq.gz','PRJNA523164']	2004	2019-02-21T04:09:00.000Z			GBR	Europe	England, Woodchester Park		Bos taurus	2	bovine																					234	234879455	141235539	PRJNA523164			99.36	1310786	42	La1.8.1	Other	['tbprofiler','tree','diff','input']	tuberculosis: animal-adapted	La1	Mycobacterium bovis
SAMN18823864	SRR14296097	WGS	USDA-NVSL-DBPL	SRX10654286	Illumina MiSeq	PAIRED	RANDOM	GENOMIC	ILLUMINA	SRS8749602	SRP315773	['SRR14296097','18-7720_R1.fastq.gz','bp0','18-7720','723608','PRJNA723608','18823864','SRP315773','SAMN18823864','SRS8749602','SRX10654286']	2018	2021-04-21T19:16:00.000Z			MEX	North America	Baja California		Bos taurus	2	domestic cattle																					329	329225115	183987477	PRJNA723608			99.42	1199816	64	La1.8.1	Other	['bovis_baja_MEX','tbprofiler','diff','input','tree']	tuberculosis: animal-adapted	La1	Mycobacterium bovis
SAMN05575958	SRR4035874	WGS	HARVARD MEDICAL SCHOOL	SRX2027031	Illumina HiSeq 2000	PAIRED	RANDOM	GENOMIC	ILLUMINA	SRS1621366	SRP082185	['SRX2027031','5575958','SRP082185','746-L1A3_1.fastq.gz','SAMN05575958','P24-Lung1-A3','SRR4035874','SRS1621366','PRJNA323744','323744']	2013-07	2016-08-16T14:15:00.000Z		29.6483 S 30.3318 E	ZAF	Africa	Kwazulu-Natal	lung	Homo sapiens	3	human																					291	291023824	195793278	PRJNA323744								['denylist','intrapatient_ZAF','input','Napier_2020']	tuberculosis: human-adapted	L4.3.2.1	Mycobacterium tuberculosis
SAMEA104326167	ERR2145491	WGS	LSHTM	ERX2202024	Illumina HiSeq 2000	PAIRED		GENOMIC	ILLUMINA	ERS1951145	ERP012255	['ERX2202024','ERR2145491','314057','ena-STUDY-LSHTM-24-09-2015-16:14:02:946-458','ERS1951145','PRJEB10950','7726779','ena-RUN-LSHTM-30-09-2017-12:09:51:257-7','ERP012255','ena-EXPERIMENT-LSHTM-30-09-2017-12:09:51:257-7','SAMEA104326167','MTB_Saudi__1434_MTB-Pool59_3499__L3_CAGATCTG_L003']		2017-10-07T10:48:00.000Z														S		S						S	S							591	591254200	419388776	PRJEB10950	Coll_2018		99.55	1131493	26	lineage2.2.1	Other	['tree','Menardo_2021','input','diff','tbprofiler','Coll_2018']	tuberculosis: human-adapted	L2	Mycobacterium tuberculosis
SAMEA7547141	ERR4813635	WGS	UNIVERSIDAD PERUANA CAYETANO HEREDIA	ERX4683625	Illumina NovaSeq 6000	PAIRED	RANDOM	GENOMIC	ILLUMINA	ERS5303795	ERP124939	['773301','ERX4683625','ERP124939','run.33288','22466534','experiment.33288','sample.33288','ERS5303795','SAMEA7547141','ERR4813635','project.Peru_Wellcome','PRJEB41199']		2021-11-10T10:06:00.000Z			PER	South America																										654	654187266	220679113	PRJEB41199								['input','CRyPTIC_UPCH','standford']	tuberculosis: unclassified		Mycobacterium tuberculosis
SAMN37457374	SRR26112104	WGS	WADSWORTH CENTER	SRX21826124	Illumina MiSeq	PAIRED	RANDOM	GENOMIC	ILLUMINA	SRS18925732	SRP338930	['SRS18925732','IDR2100013946-01-01.R1.fastq.gz','SAMN37457374','SRR26112104','IDR2100013946-01-01','SRX21826124','37457374','SRP338930','766641','PRJNA766641','IDR2100013946']	2021	2023-09-19T16:18:00.000Z			USA	North America	New York state		Homo sapiens	3	human																					285	285137755	133604069	PRJNA766641									tuberculosis: unclassified		Mycobacterium tuberculosis
SAMEA4798785	ERR2707070	WGS	INSTITUTE OF TROPICAL MEDICINE	ERX2721349	NextSeq 500	PAIRED	RANDOM	GENOMIC	ILLUMINA	ERS2618705	ERP109980	['ena-RUN-Institute of tropical medicine-19-07-2018-15:36:42:894-161','ERR2707070','ena-STUDY-Institute of tropical medicine-19-07-2018-15:36:50:145-547','SAMEA4798785','DRC-073170','ena-EXPERIMENT-Institute of tropical medicine-19-07-2018-15:36:42:894-161','ERP109980','494011','PRJEB27847','ERX2721349','ERS2618705','10199377']	2007	2018-10-09T05:18:00.000Z		4.4419° S, 15.2663° E	COD	Africa	Kinshasa	sputum	Homo sapiens	3	human																					1089	1089742840	456953393	PRJEB27847								['input','Menardo_2021','Napier_2020']	tuberculosis: human-adapted	L4.6.1.2	Mycobacterium tuberculosis
SAMEA114572952	ERR12245887	WGS	UCL CENTRE FOR CLINICAL MICROBIOLOGY	ERX11656845	MinION	SINGLE	RANDOM	GENOMIC	OXFORD_NANOPORE	ERS16613404	ERP153128	['74d26cda-dc2c-4a1f-baf8-ce633431b15c','ERX11656845','1145744','43078137','ena-EXPERIMENT-TAB-07-11-2023-11:24:20:249-100456','ERP153128','PRJEB68143','TB_sensitive_1','ena-RUN-TAB-07-11-2023-11:24:20:249-100457','ERR12245887','SAMEA114572952','ERS16613404']	2021	2024-08-23T05:09:00.000Z			GBR	Europe			Homo sapiens	3	human																					198	198395495	177352899	PRJEB68143									tuberculosis: unclassified		Mycobacterium tuberculosis
SAMN27519611	SRR18715165	WGS	NIH / NIAID	SRX14815367	NextSeq 500	PAIRED	RANDOM	GENOMIC	ILLUMINA	SRS12571904	SRP369525	['PRJNA825524','bp0','17294','27519611','SRS12571904','SRR18715165','SAMN27519611','SRX14815367','825524','TBPO-1535_lib40179_nextseq_nx0121_151bp.filtered_2nd.1.fastq.gz','SRP369525']	2017	2022-04-11T14:32:00.000Z		41.7151 N 44.8271 E	GEO	Asia	Tbilisi	sputum	Homo sapiens	3	human																					823	823861369	368472391	PRJNA825524								['input','TB_Portals']	tuberculosis: unclassified		Mycobacterium tuberculosis
SAMEA112825222	ERR11138655	WGS	ST GEORGE'S, UNIVERSITY OF LONDON	ERX10586039	Illumina HiSeq 2500	PAIRED	RANDOM	GENOMIC	ILLUMINA	ERS14832758	ERP135649	['ERX10586039','ERR11138655','8fdce1f7-2851-496d-b647-968247d8649d','ena-EXPERIMENT-TAB-22-03-2023-21:49:53:690-186736','722461_QI-08','ERS14832758','PRJEB51057','SAMEA112825222','ena-RUN-TAB-22-03-2023-21:49:53:690-186737','955527','ERP135649','34198267']	2017	2023-07-25T18:44:00.000Z			KOR	Asia			Homo sapiens	3	human																					469	469395347	207005378	PRJEB51057			99.62	1918042	44	lineage4.8	Pre-XDR-TB	['tbprofiler','diff','tree','input']	tuberculosis: unclassified		Mycobacterium tuberculosis
SAMN31423482	SRR22048540	WGS	NATIONAL INSTITUTE OF INFECTIOUS DISEASES "L. SPALLANZANI"	SRX18029377	Illumina MiSeq	PAIRED	RANDOM	GENOMIC	ILLUMINA	SRS15536385	SRP373287	['SRP373287','SAMN31423482','834606','SRR22048540','PRJNA834606','SP1522','SRX18029377','bp0','SP1522_S6_L001_R1_001.fastq.gz','SRS15536385','31423482']	2021	2022-10-26T15:26:00.000Z		41.86 N 12.45 E	ITA	Europe	Rome	pleural fluid	Homo sapiens	3	human																					928	928175513	496478588	PRJNA834606			99.6	1794614	61	lineage4.1.2.1	Sensitive	['input','tree','diff','tbprofiler']	tuberculosis: unclassified		Mycobacterium tuberculosis
SAMEA9196858	ERR6052097	WGS	Swiss-TPH	ERX5690939		PAIRED	RANDOM	GENOMIC	ILLUMINA	ERS6921490	ERP129488	['ERS6921490','ERP129488','PRJEB45389','ERR6052097','737713','SAMEA9196858','WGS RR-TB Khayelitsha','19811955','G66158_2','ERX5690939']		2021-07-03T06:54:00.000Z			ZAF	Africa																										373	373544682	186855933	PRJEB45389			99.54	1446754	28	lineage2.2.1	MDR-TB	['tbprofiler','input','tree','R-RR_HIVcoinf_ZAF','diff']	tuberculosis: unclassified		Mycobacterium tuberculosis
SAMN09284283	SRR7240241	WGS	USDA-NVSL-DBL	SRX4145953	Illumina MiSeq	PAIRED	RANDOM PCR	GENOMIC	ILLUMINA	SRS3359573	SRP053287	['16-7474','SRS3359573','SRP053287','SRR7240241','SRX4145953','SAMN09284283','PRJNA251692','16-7474_S22_L001_R2_001.fastq.gz','251692','9284283']		2018-05-31T08:41:00.000Z							Bos taurus	2	domestic cattle																					519	519563975	319539183	PRJNA251692			99.45	1495230	80	La1.8.1	Other	['tree','input','tbprofiler','diff']	tuberculosis: animal-adapted	La1	Mycobacterium bovis
SAMEA115750657	ERR13291519	WGS	UNIVERSITY OF OXFORD, NUFFIELD DEPARTMENT OF MEDIC	ERX12662005	Illumina MiSeq	PAIRED	RANDOM PCR	GENOMIC	ILLUMINA	ERS20266944	ERP161058	['SAMEA115750657','b28b5ff0-515d-42d2-bc0f-19e45ec26bb9','486067d49d45','ERX12662005','1124794','ERS20266944','PRJEB76547','41909604','ERP161058','webin-reads-486067d49d45','ERR13291519']	2020	2024-08-10T13:52:00.000Z			USA	North America																										531	531944606	307040340	PRJEB76547								CRyPTIC_2024	tuberculosis: unclassified		Mycobacterium tuberculosis
SAMN41416696	SRR29050946	WGS	FIND, THE FOUNDATION FOR INNOVATIVE NEW DIAGNOSTICS	SRX24575591	Illumina HiSeq 2000	PAIRED	RANDOM	GENOMIC	ILLUMINA	SRS21315681	SRP507535	['PRJNA1109295','24146D_DEA9DDB25CBF_1906','SRP507535','SRX24575591','SAMN41416696','TB-IS-1026-1906_S48_R1_001.fastq.gz','SRR29050946','1109295','41416696','SRS21315681','24146D_DEA9DDB25CBF']		2024-05-16T09:57:00.000Z							Homo sapiens	3	human																					195	195134280	90373561	PRJNA1109295								WHO_mutations_2023	tuberculosis: unclassified		Mycobacterium tuberculosis
SAMN42034290	SRR29539736	WGS	NIAID TB PORTALS PROGRAM	SRX25047052	NextSeq 2000	PAIRED	RANDOM	GENOMIC	ILLUMINA	SRS21744200	SRP515897	['33612','TBPO-3959_lib56821_nextseq_ny0090_151bp.filtered_2_bwa.1.fastq.gz','SAMN42034290','SRP515897','1074785','SRX25047052','SRS21744200','SRR29539736','42034290','PRJNA1074785']	2021	2024-06-25T13:51:00.000Z		48.3794 N 31.1656 E	UKR	Europe		sputum	Homo sapiens	3	human																					596	596905334	199366749	PRJNA1074785									tuberculosis: unclassified		Mycobacterium tuberculosis
SAMEA112804421	ERR11067646	WGS	FZB	ERX10514576	NextSeq 500	PAIRED		GENOMIC	ILLUMINA	ERS14811967	ERP010814	['ERR11067646','ERX10514576','ena-STUDY-FZB-22-06-2015-17:16:39:392-292','SAMEA112804421','PRJEB9680','ERS14811967','2135-95','ERP010814','ena-RUN-TAB-21-03-2023-12:28:22:472-125774','33856476','287903','ena-EXPERIMENT-TAB-21-03-2023-12:28:22:472-125773']		2023-08-01T07:30:00.000Z																														574	574543881	246704767	PRJEB9680			99.51	1597287	54	lineage4.3.3	MDR-TB	['diff','tree','tbprofiler','input']	tuberculosis: unclassified		Mycobacterium tuberculosis
SAMN08143555	SRR6356972	WGS	NIH	SRX3453354	Illumina HiSeq 2500	PAIRED	RANDOM	GENOMIC	ILLUMINA	SRS2742056	SRP126325	['SRS2742056','SRP126325','SRR6356972','421446','AFM15893666_1691','8143555','TB-CPath-Rosenthal-AFM15893666_S80_R2_001.fastq.gz','PRJNA421446','SRX3453354','SAMN08143555','bp0']	2016-02	2017-12-07T10:04:00.000Z		40.4093 N 49.8671 E	AZE	Asia	Baku	sputum	Homo sapiens	3	human																					455	455812526	187756696	PRJNA421446			99.56	1668620	57	lineage2.2.1	MDR-TB	['diff','tbprofiler','input','tree']	tuberculosis: unclassified		Mycobacterium tuberculosis
SAMN10185892	SRR18693881	WGS	UNIVERSIDADE FEDERAL DO RIO DE JANEIRO	SRX14794890	Illumina HiSeq 2500	PAIRED	PCR	GENOMIC	ILLUMINA	SRS12553169	SRP368640	['SRX14794890','SRP368640','G04936_R1.fastq.gz','630228','SRS12553169','SAMN10185892','G04936','PRJNA630228','SRR18693881','10185892']	2007	2022-04-09T15:32:00.000Z			BRA	South America			Homo sapiens	3	human																					452	452762800	230466404	PRJNA630228			99.2	1683932	37	lineage1.2.2.2	RR-TB	['Menardo_2021','tbprofiler','input','standford','diff','tree']	tuberculosis: human-adapted	L1.2.2	Mycobacterium tuberculosis
SAMEA7545764	ERR4812260	WGS	UNIVERSIDAD PERUANA CAYETANO HEREDIA	ERX4682250	Illumina NovaSeq 6000	PAIRED	RANDOM	GENOMIC	ILLUMINA	ERS5302420	ERP124939	['PRJEB41199','run.25797','ERR4812260','773301','ERS5302420','22465153','experiment.25797','project.Peru_Wellcome','ERX4682250','SAMEA7545764','ERP124939','sample.25797']	2018	2021-11-10T07:53:00.000Z			PER	South America												S						S								628	628584310	210613520	PRJEB41199	Walker_2022		99.21	1725480	60	La1.7.X-unk4	Other	['standford','tbprofiler','CRyPTIC_UPCH','diff','Walker_2022','tree','input']	tuberculosis: unclassified		Mycobacterium tuberculosis
SAMN15854261	SRR12476077	AMPLICON	IRCCS SAN RAFFAELE SCIENTIFIC INSTITUTE	SRX8970008	Illumina MiniSeq	PAIRED	PCR	GENOMIC	ILLUMINA	SRS7225683	SRP278074	['Culture_464','PRJNA657967','175','SAMN15854261','SRS7225683','657967','175_S39_L001_R1_001.fastq.gz','SRR12476077','SRX8970008','15854261','SRP278074']		2020-08-19T11:05:00.000Z			ERI	Africa		sputum	Homo sapiens	3	human																					210	210691189	81142370	PRJNA657967									tuberculosis: unclassified		Mycobacterium tuberculosis
SAMN31673899	SRR22249822	WGS	INSTITUTE OF CLINICAL PATHOLOGY AND MEDICAL RESEARCH	SRX18226538	NextSeq 500	PAIRED	RANDOM	GENOMIC	ILLUMINA	SRS15722886	SRP407089	['SRP407089','31673899','PRJNA899911','bp0','SRX18226538','SRR22249822','20-002-0313_1.fastq.gz','SRS15722886','899911','20-002-0313','SAMN31673899']	2020	2022-11-09T19:19:00.000Z			AUS	Oceania	NSW		Homo sapiens	3	human																					500	500542309	217914410	PRJNA899911			99.53	1955933	65	lineage2.2.1	Sensitive	['input','diff','tbprofiler','tree']	tuberculosis: unclassified		Mycobacterium tuberculosis
SAMN16521529	SRR12882158	WGS	SWISSTPH	SRX9348075	Illumina HiSeq 2000	PAIRED		GENOMIC	ILLUMINA	SRS7571059	SRP288262	['16521529','SRR12882158','SRP288262','bp0','SRS7571059','G08103','670836','BSSE-QGF-53896','PRJNA670836','SRX9348075','SAMN16521529','BSSE_QGF_53896_C9FB9ANXX_3_G08103_TAGGCATG_AAGGAGTA_S38_L003_R1_001_MM_1.fastq.gz']	2014	2020-10-23T06:27:00.000Z			TZA	Africa		sputum	Homo sapiens	3	human																					421	421124388	203777349	PRJNA670836			98.95	1129383	34	lineage1.1.2	Sensitive	['tree','tbprofiler','input','diff']	tuberculosis: unclassified		Mycobacterium tuberculosis
SAMEA104600548	ERR2307784	WGS	FZB	ERX2359076	Illumina MiSeq	PAIRED		GENOMIC	ILLUMINA	ERS2211830	ERP105903	['ena-RUN-FZB-19-02-2018-14:17:48:285-421','ERP105903','SAMEA104600548','PRJEB24099','ena-EXPERIMENT-FZB-19-02-2018-14:17:48:285-421','448111','ERX2359076','ena-STUDY-FZB-22-12-2017-11:22:56:801-326','ERS2211830','T-80','ERR2307784','8821587']		2022-07-18T01:18:00.000Z																														766	766808509	470973560	PRJEB24099			99.61	1392570	83	lineage2.2.1	MDR-TB	['diff','tree','input','tbprofiler']	MTBC		Mycobacterium tuberculosis complex sp.
SAMN38211000	SRR26795498	WGS	HMS	SRX22493016	Illumina HiSeq 4000	SINGLE	cDNA	GENOMIC	ILLUMINA	SRS19506131	SRP471323	['Peru7792_R1.fastq.gz','PRJNA1039243','SRX22493016','38211000','bp0','SRP471323','SRS19506131','SRR26795498','1039243','Peru7792','7792','SAMN38211000']	2011	2023-11-11T23:13:00.000Z			PER	South America		sputum	Homo sapiens	3	human																					225	225764100	113074985	PRJNA1039243								standford	tuberculosis: unclassified		Mycobacterium tuberculosis
SAMN41417213	SRR29050877	WGS	FIND, THE FOUNDATION FOR INNOVATIVE NEW DIAGNOSTICS	SRX24575660	Illumina HiSeq 2000	PAIRED	RANDOM	GENOMIC	ILLUMINA	SRS21315750	SRP507535	['456AC9_E36F521BBBA4','PRJNA1109295','1109295','SAMN41417213','456AC9_E36F521BBBA4_111315','SRP507535','TB-IS-1051-111315E_S13_R1_001.fastq.gz','SRR29050877','41417213','SRX24575660','SRS21315750']		2024-05-16T09:57:00.000Z							Homo sapiens	3	human																					346	346813780	156776062	PRJNA1109295								WHO_mutations_2023	tuberculosis: unclassified		Mycobacterium tuberculosis
SAMN41664724	SRR29274182	WGS	FIND, THE FOUNDATION FOR INNOVATIVE NEW DIAGNOSTICS	SRX24791366	Illumina HiSeq 2000	PAIRED	RANDOM	GENOMIC	ILLUMINA	SRS21508588	SRP511583	['bp0','SRP511583','SRS21508588','SRX24791366','1119915','EUST21101','EUST21101_lib71_R1.fastq.gz','SRR29274182','SAMN41664724','PRJNA1119915','41664724']	2017-01	2024-06-04T09:42:00.000Z			ROU	Europe			Homo sapiens	3	human																					575	575123734	246767244	PRJNA1119915									tuberculosis: unclassified		Mycobacterium tuberculosis
SAMN10593427	SRR8380010	WGS	VAVILOV INSTITUTE OF GENERAL GENETICS RUSSIAN ACADEMY OF SCIENCES	SRX5190008	Illumina HiSeq 2500	PAIRED	PCR	GENOMIC	ILLUMINA	SRS4196240	SRP173574	['SRR8380010','SRS4196240','SAMN10593427','EKB87','SRX5190008','Mycobacterium tuberculosis isolate EKB87','EKB87.bam','10593427','PRJNA509547','SRP173574','509547']	2017	2018-12-29T13:00:00.000Z		56.50 N 60.35 E	RUS	Europe	Ekaterinburg	lung	Homo sapiens	3	human																					656	656039304	149547080	PRJNA509547			99.56	1916151	48	lineage2.2.1	Pre-XDR-TB	['tbprofiler','tree','Menardo_2021','diff','input']	tuberculosis: human-adapted	L2.2.1	Mycobacterium tuberculosis
SAMEA115746747	ERR13285577	WGS	UNIVERSITY OF OXFORD, NUFFIELD DEPARTMENT OF MEDIC	ERX12656003	Illumina NovaSeq 6000	PAIRED	RANDOM PCR	GENOMIC	ILLUMINA	ERS20256631	ERP161058	['PRJEB76547','b28b5ff0-515d-42d2-bc0f-19e45ec26bb9','ERX12656003','ERP161058','SAMEA115746747','1124794','ERS20256631','4d4d6348596f','webin-reads-4d4d6348596f','ERR13285577','41890280']	2020	2024-08-11T01:57:00.000Z			USA	North America																										2195	2195272617	763253247	PRJEB76547								CRyPTIC_2024	tuberculosis: unclassified		Mycobacterium tuberculosis
SAMEA9977329	ERR6866631	WGS	IMPERIAL COLLEGE LONDON	ERX6490059	Illumina HiSeq 2000	PAIRED	RANDOM	GENOMIC	ILLUMINA	ERS7655607	ERP123401	['LI2140109_raw_wgs','PRJEB39837','22012129','ERS7655607','ERP123401','LI2140109','666870','ena-STUDY-IMPERIAL COLLEGE LONDON-12-08-2020-14:44:57:582-2394','LI2140109_raw_wgs_R1R2','SAMEA9977329','ERX6490059','ERR6866631']	2009	2021-11-17T05:57:00.000Z			PER	South America	Lima		Homo sapiens	3	human																					253	253494270	114161625	PRJEB39837			99.6	1359845	46	lineage2.2.1	Sensitive	['standford','diff','tbprofiler','input','tree']	tuberculosis: unclassified		Mycobacterium tuberculosis
SAMN15718451	SRR12380592	WGS	DIVISION OF GENOMIC MEDICINE AND INNOVATION SUPPORT	SRX8879132	NextSeq 500	SINGLE	RANDOM PCR	GENOMIC	ILLUMINA	SRS7139613	SRP275727	['MTBDR180984_S104_good_1.fastq.gz','PRJNA650561','SAMN15718451','SRS7139613','SRX8879132','SRR12380592','bp0','MTBDR180984','650561','15718451','SRP275727']	2019	2020-08-03T22:15:00.000Z		15.87 N 100.99 E	THA	Asia		sputum	Homo sapiens	3	human																					80	80388703	37936032	PRJNA650561									tuberculosis: unclassified		Mycobacterium tuberculosis
SAMN15772908	SRR12420412	WGS	FUDAN UNIVERSITY	SRX8916291	Illumina HiSeq 2500	PAIRED	RANDOM PCR	GENOMIC	ILLUMINA	SRS7172863	SRP276868	['SAMN15772908','bp0','PRJNA656167','XZ10050_R1.fastq.gz','15772908','SRS7172863','p395','SRX8916291','656167','SRP276868','SRR12420412','XZ10050']	2010	2020-08-10T10:33:00.000Z			CHN	Asia	Tibet	sputum	Homo sapiens	3	human																					759	759815700	294500181	PRJNA656167			98.89	1606792	45	lineage2.2.1	MDR-TB	['diff','input','tbprofiler','tree']	tuberculosis: unclassified		Mycobacterium tuberculosis
SAMN18451320	SRR14066543	WGS	KHON KAEN UNIVERSITY	SRX10441034	Illumina HiSeq 2500	PAIRED	PCR	GENOMIC	ILLUMINA	SRS8581112	SRP312048	['S81158_1.fq.gz','18451320','S81158','SAMN18451320','SRR14066543','SRS8581112','PRJNA716753','SRP312048','716753','SRX10441034']	2013	2021-03-25T02:41:00.000Z	NTM infection	13.758427 N 100.485161 E	THA	Asia	Khon Kaen	sputum	Homo sapiens	3	human																					1927	1927165500	852973356	PRJNA716753									unclassified mycobacteria		Mycobacterium sp.
SAMN21855982	SRR16087993	WGS	NIH / NIAID	SRX12374298	NextSeq 500	PAIRED	RANDOM	GENOMIC	ILLUMINA	SRS10345207	SRP338907	['766649','SAMN21855982','SRX12374298','6373','SRP338907','21855982','SRS10345207','bp0','TBPO-1149_lib34588_nextseq_n0283_151bp.filtered_2nd.1.fastq.gz','SRR16087993','PRJNA766649']	2018	2021-10-15T10:03:00.000Z		41.7151 N 44.8271 E	GEO	Asia	Tbilisi	sputum	Homo sapiens	3	human																					630	630371152	272838092	PRJNA766649								input	tuberculosis: unclassified		Mycobacterium tuberculosis
SAMN13568721	SRR10808894	WGS	RADBOUDUMC	SRX7482511	Illumina HiSeq 4000	PAIRED	PCR	GENOMIC	ILLUMINA	SRS5925388	SRP239172	['SRR10808894','595834','PRJNA595834','SRP239172','SRX7482511','SRS5925388','SAMN13568721','TAN-583','TAN-583_1.fastq.gz','13568721','bp0']	2016	2019-12-31T09:02:00.000Z			PER	South America	Lima	sputum	Homo sapiens	3	human																					467	467772600	206705043	PRJNA595834			99.67	1669546	60	lineage4.7	Sensitive	['Menardo_2021','diff','standford','tree','tbprofiler','TANDEM','input']	tuberculosis: human-adapted	L4	Mycobacterium tuberculosis
SAMEA115751646	ERR13292530	WGS	UNIVERSITY OF OXFORD, NUFFIELD DEPARTMENT OF MEDIC	ERX12663016	Illumina HiSeq 2500	PAIRED	RANDOM PCR	GENOMIC	ILLUMINA	ERS20267933	ERP161058	['86cd0a74b172','1124794','ERR13292530','PRJEB76547','SAMEA115751646','ERX12663016','41910585','ERS20267933','ERP161058','webin-reads-86cd0a74b172','b28b5ff0-515d-42d2-bc0f-19e45ec26bb9']	2020	2024-08-10T14:09:00.000Z			CHE	Europe																										347	347874102	157565513	PRJEB76547								CRyPTIC_2024	tuberculosis: unclassified		Mycobacterium tuberculosis
SAMEA115746468	ERR13285268	WGS	UNIVERSITY OF OXFORD, NUFFIELD DEPARTMENT OF MEDIC	ERX12655694	Illumina HiSeq 2500	PAIRED	RANDOM PCR	GENOMIC	ILLUMINA	ERS20256352	ERP161058	['webin-reads-17050d3612c0','ERS20256352','1124794','ERR13285268','ERP161058','17050d3612c0','SAMEA115746468','ERX12655694','PRJEB76547','b28b5ff0-515d-42d2-bc0f-19e45ec26bb9','41890002']	2020	2024-08-20T14:09:00.000Z			CHE	Europe																										51	51630222	24548171	PRJEB76547								CRyPTIC_2024	tuberculosis: unclassified		Mycobacterium tuberculosis
SAMN41468075	SRR29093231	WGS	FIND, THE FOUNDATION FOR INNOVATIVE NEW DIAGNOSTICS	SRX24617325	Illumina HiSeq 2000	PAIRED	RANDOM	GENOMIC	ILLUMINA	SRS21354489	SRP507535	['SRR29093231','41468075','PRJNA1109295','SRP507535','TB_CPath_Warren_C313_S66_R1_001.fastq.gz','82B8A3_AAD9B8880897_C313','SRS21354489','1109295','82B8A3_AAD9B8880897','SRX24617325','SAMN41468075']	2014	2024-05-21T06:01:00.000Z			ZAF	Africa			Homo sapiens	3	human																					453	453682520	197722867	PRJNA1109295								WHO_mutations_2023	tuberculosis: unclassified		Mycobacterium tuberculosis
SAMN19728528	SRR14827636	AMPLICON	ROCKEFELLER UNIVERSITY	SRX11157430	Illumina NovaSeq 6000	SINGLE	PCR	GENOMIC	ILLUMINA	SRS9218899	SRP324258	['SRX11157430','H37Rv_VAN_1D_Low_batch3_rep2','RLC12_H37Rv_VAN_1D_Low_batch3_rep2','SRS9218899','SRP324258','H37Rv_VAN_1D_Low_batch3_rep2_S20_L001_R1_001.fastq.gz','SRR14827636','PRJNA738381','bp0','19728528','SAMN19728528','738381']		2021-06-16T14:00:00.000Z																														9160	9160225906	2651765460	PRJNA738381									tuberculosis: human-adapted	L4	Mycobacterium tuberculosis	H37Rv
SAMEA2710960	ERR718460	WGS	SC	ERX662382	Illumina HiSeq 2000	PAIRED	RANDOM	GENOMIC	ILLUMINA	ERS531917	ERP006738	['3310352','ERS531917','ERP006738','ERR718460','10203-sc-2107554','The_interaction_between_the_host_and_pathogen_genetics_in_susceptibility_to_pulmonary_tuberculosis-sc-3274','SC_EXP_14448_7#86','ERX662382','SAMEA2710960','PRJEB7056','SC_RUN_14448_7#86','272028']		2015-02-10T20:54:00.000Z			THA	Asia																										507	507173800	246368133	PRJEB7056			99.53	1601502	36	lineage2.2.1	Other	['input','Napier_2020','Menardo_2021','tbprofiler','diff','tree']	tuberculosis: human-adapted	L2.2.1	Mycobacterium tuberculosis
SAMEA1059431	ERR3337526	WGS	WELLCOME SANGER INSTITUTE	ERX3362235	Illumina HiSeq X Ten	PAIRED	RANDOM	GENOMIC	ILLUMINA	ERS2365019	ERP024108	['Mycobacteria_in_non_CF_bronchiectasis_patients-sc-4853','ERX3362235','ERR3337526','ERP024108','SAMEA1059431','512657','11844163','ERS2365019','SC_EXP_25825_1#134','PRJEB21813','97677730-be4d-11e7-b52c-3c4a9275d6c8','SC_RUN_25825_1#134']		2019-05-24T21:11:00.000Z																														505	505230900	202421360	PRJEB21813									NTM: avium complex		Mycobacterium avium
SAMEA23747668	ERR1750883	WGS	BUGS	ERX1819182	Illumina HiSeq 2500	PAIRED	RANDOM	GENOMIC	ILLUMINA	ERS1469778	ERP020467	['PRJEB18529','SAMEA23747668','ena-EXPERIMENT-BUGS-07-12-2016-18:13:56:128-11','ERR1750883','378744','ERX1819182','ERS1469778','006-1','6601596','ena-STUDY-BUGS-07-12-2016-16:53:22:865-43','ERP020467','ena-RUN-BUGS-07-12-2016-18:13:56:128-11']		2017-03-14T17:07:00.000Z			ZWE	Africa		sputum	Homo sapiens	3	human																					344	344013600	226442303	PRJEB18529			97.62	1558108	35	lineage3	Sensitive	['Napier_2020','tbprofiler','tree','diff','input']	tuberculosis: human-adapted	L3	Mycobacterium tuberculosis
SAMN09725728	SRR7617782	WGS	AGRESEARCH	SRX4482302	Illumina MiSeq	PAIRED	RANDOM PCR	GENOMIC	ILLUMINA	SRS3606652	SRP155672	['PRJNA479921','SRP155672','SRR7617782','AgR091153','9725728','SRS3606652','AgR091153_R2.fastq.gz','479921','SRX4482302','SAMN09725728']	2009	2018-07-29T22:09:00.000Z			NZL	Oceania	Te Whenua			2	possum																					340	340739737	232706529	PRJNA479921			99.46	669018	35	La1.8.1	Other	['diff','input','tbprofiler','tree']	tuberculosis: animal-adapted	La1	Mycobacterium bovis
SAMEA1059396	ERR3337400	WGS	WELLCOME SANGER INSTITUTE	ERX3362109	Illumina HiSeq X Ten	PAIRED	RANDOM	GENOMIC	ILLUMINA	ERS2364984	ERP024108	['96465ac4-be4d-11e7-b52c-3c4a9275d6c8','Mycobacteria_in_non_CF_bronchiectasis_patients-sc-4853','ERS2364984','ERP024108','PRJEB21813','SC_RUN_25825_1#8','SAMEA1059396','SC_EXP_25825_1#8','11844128','ERX3362109','512657','ERR3337400']		2019-05-24T21:08:00.000Z																														594	594721654	239054229	PRJEB21813									NTM: avium complex		Mycobacterium avium
SAMN22014648	SRR16169148	AMPLICON	UW-MADISON	SRX12453901	Illumina MiSeq	PAIRED	PCR	GENOMIC	ILLUMINA	SRS10419935	SRP339784	['SRR16169148','8118-16','SRP339784','8118-16 LMS br','22014648','bp0','8118-16-LMS-br_S80_L001_R1_001.fastq.gz','PRJNA768113','SRS10419935','768113','SRX12453901','SAMN22014648']	2018	2021-10-02T23:20:00.000Z			USA	North America		lymph node	Macaca mulatta	3	rhesus macaque																					41	41463090	27810509	PRJNA768113									tuberculosis: human-adapted	L4	Mycobacterium tuberculosis	Erdman
SAMN03648710	SRR2101463	WGS	UNIVERSITY OF OXFORD	SRX1096157	Illumina HiSeq 2500	PAIRED	RANDOM	GENOMIC	ILLUMINA	SRS991039	SRP061066	['PRJNA282721','SRP061066','SRR2101463','8b192c0d-0837-4208-83a4-f5c552cf3ceb','3648710','SRX1096157','SRS991039','8b192c0d-0837-4208-83a4-f5c552cf3ceb_R00000039_v3.bam','SAMN03648710','282721']		2015-07-23T13:18:00.000Z			ZAF	Africa						S	S			S		S	S	S			S	S	S				S			107	107646900	67616554	PRJNA282721	CRyPTIC_WHO2021_PMC7612554		99.45	641249	20	lineage4.3.2.1	Sensitive	['Menardo_2021','Napier_2020','diff','tbprofiler','Walker_2022','input','tree']	tuberculosis: human-adapted	L4.3.2.1	Mycobacterium tuberculosis
SAMEA7580131	ERR4845271	WGS	TRINITY COLLEGE DUBLIN, REPUBLIC OF IRELAND	ERX4715046	Illumina HiSeq 2000	PAIRED	RANDOM PCR	GENOMIC	ILLUMINA	ERS5338467	ERP122964	['ena-STUDY-TRINITY COLLEGE DUBLIN-17-07-2020-12:34:38:079-1511','ERS5338467','SAMEA7580131','18952046','ERP122964','ena-RUN-TRINITY COLLEGE DUBLIN-17-11-2020-16:42:52:747-8','PRJEB39448','ERR4845271','726466','ERX4715046','UCD350','ena-EXPERIMENT-TRINITY COLLEGE DUBLIN-17-11-2020-16:42:52:747-8']																																0	0	0	PRJEB39448									tuberculosis: unclassified		Mycobacterium tuberculosis
SAMN30949467	SRR21689472	WGS	RIVM	SRX17687397	Illumina HiSeq 2500	PAIRED	RANDOM	GENOMIC	ILLUMINA	SRS15218785	SRP399356	['bp0','SRP399356','SAMN30949467','SRX17687397','SRR21689472','30949467','PRJNA882748','SRS15218785','RIVM0783.bam','882748','RIVM0783']	2018	2022-09-23T18:03:00.000Z			NLD	Europe		sputum	Homo sapiens	3	human																					347	347151169	91383095	PRJNA882748								input	tuberculosis: unclassified		Mycobacterium tuberculosis
SAMN29944059	SRR20632788	WGS	NINGBO CENTER FOR DISEASE CONTROL AND PREVRENTION	SRX16656132	Illumina HiSeq 1000	PAIRED	PCR	GENOMIC	ILLUMINA	SRS14289336	SRP388026	['SRX16656132','29944059','bp0','862152','TB956','SRP388026','TB956_1.fq.gz','SRS14289336','SRR20632788','SAMN29944059','PRJNA862152']		2022-07-25T16:08:00.000Z			CHN	Asia	ningbo	sputum	Homo sapiens	3	human																					1380	1380179700	439386116	PRJNA862152			99.57	1827744	62	lineage2.2.1	MDR-TB	['input','diff','tbprofiler','tree']	tuberculosis: unclassified		Mycobacterium tuberculosis
SAMEA14460351	ERR9787033	WGS	INSTITUTE OF TROPICAL MEDICINE	ERX9334309	Illumina HiSeq 2500	PAIRED	RANDOM	GENOMIC	ILLUMINA	ERS12087798	ERP137916	['844815','ERS12087798','ERX9334309','SAMEA14460351','ERR9787033','ena-EXPERIMENT-TAB-27-05-2022-13:53:26:560-12726','ena-RUN-TAB-27-05-2022-13:53:26:560-12727','ERP137916','PRJEB53138','28830168','0efe4541-10cd-4d79-a29f-96d29eadb5f3','ECF-12-H134']	2012	2022-06-25T18:17:00.000Z			GMB	Africa		sputum	Homo sapiens	3	human																					306	306627677	208412364	PRJEB53138								['input','WGS_2011-2014_GMB']	tuberculosis: unclassified		Mycobacterium tuberculosis
SAMEA115475915	['ERR12867039','ERR12867038']	WGS		['ERX12239859','ERX12239860']	Illumina NovaSeq 6000	SINGLE		GENOMIC	ILLUMINA	ERS18732290		['ena-RUN-TAB-10-04-2024-10:42:12:858-3198','ena-RUN-TAB-10-04-2024-10:42:12:859-3200','ena-EXPERIMENT-TAB-10-04-2024-10:42:12:858-3197','ERX12239859','ERX12239860','ERS18732290','ERR12867039','SAMEA115475915','ERR12867038','ena-EXPERIMENT-TAB-10-04-2024-10:42:12:859-3199','9bc3fa2b-c877-4dc7-b821-d8f2b9e08e1b','42715434','794708','PRJEB49562','G700352','ERP134075']					TZA	Africa			Homo sapiens	3	human																					537	537881542	172457572	PRJEB49562									tuberculosis: unclassified		Mycobacterium tuberculosis
SAMEA115750783	ERR13291647	WGS	UNIVERSITY OF OXFORD, NUFFIELD DEPARTMENT OF MEDIC	ERX12662133	Illumina MiSeq	PAIRED	RANDOM PCR	GENOMIC	ILLUMINA	ERS20267070	ERP161058	['ERP161058','1124794','41909729','b28b5ff0-515d-42d2-bc0f-19e45ec26bb9','ERX12662133','SAMEA115750783','ERS20267070','204b1273ab69','PRJEB76547','ERR13291647','webin-reads-204b1273ab69']	2020	2024-08-11T02:32:00.000Z			USA	North America																										427	427138588	256418562	PRJEB76547								CRyPTIC_2024	tuberculosis: unclassified		Mycobacterium tuberculosis
SAMEA114303703	ERR11893461	WGS	AGRIFOOD AND BIOSCIENCES INSTITUTE	ERX11277857	Illumina MiSeq	PAIRED	PCR	GENOMIC	ILLUMINA	ERS16292905	ERP150539	['ERP150539','SAMEA114303703','ena-EXPERIMENT-TAB-25-08-2023-17:17:38:046-7179','37159256','ERX11277857','ena-RUN-TAB-25-08-2023-17:17:38:046-7180','BTB_GLA_907','4c145ca5-9bec-4f13-b565-d365784e5168','1009581','ERS16292905','ERR11893461','PRJEB65421']	2016	2023-09-01T14:27:00.000Z			GBR	Europe			Bos taurus	3	domestic cattle																					263	263291024	168600893	PRJEB65421			99.38	624958	33	La1.8.1	Other	['diff','tbprofiler','tree','input']	tuberculosis: animal-adapted	La1	Mycobacterium bovis
SAMN15772544	SRR12420736	WGS	FUDAN UNIVERSITY	SRX8916543	Illumina HiSeq 2500	PAIRED	RANDOM PCR	GENOMIC	ILLUMINA	SRS7173115	SRP276868	['656167','XZ06042_R1.fastq.gz','SRS7173115','bp0','15772544','XZ06042','SRR12420736','SAMN15772544','SRP276868','p31','SRX8916543','PRJNA656167']	2006	2020-08-10T10:36:00.000Z			CHN	Asia	Tibet	sputum	Homo sapiens	3	human																					669	669210300	266742476	PRJNA656167			98.12	1444756	33	lineage2.2.1	MDR-TB	['diff','tree','tbprofiler','input']	tuberculosis: unclassified		Mycobacterium tuberculosis
SAMN40273506	SRR28239536	WGS	NIH / NIAID	SRX23850785	NextSeq 2000	PAIRED	RANDOM	GENOMIC	ILLUMINA	SRS20670858	SRP493618	['SRX23850785','SRR28239536','TBPO-6446_lib61603_nextseq_ny0117_151bp.filtered_2_bwa.1.fastq.gz','40273506','1074779','66299','PRJNA1074779','SRS20670858','SRP493618','SAMN40273506']	2022	2024-03-06T10:15:00.000Z		41.7151 N 44.8271 E	GEO	Asia	Tbilisi	As reported: surgeryCavityExternalWall	Homo sapiens	3	human																					338	338354553	115742041	PRJNA1074779			99.15	1300531	43	lineage4.2.1	Sensitive	['tbprofiler','input','tree','diff']	tuberculosis: unclassified		Mycobacterium tuberculosis
SAMN13051694	SRR10303320	WGS	NIAID BIOINFORMATICS AND COMPUTATIONAL BIOSCIENCES BRANCH	SRX7015928	Illumina MiSeq	PAIRED		GENOMIC	ILLUMINA	SRS5537448	SRP226110	['SAMN13051694','578162','TB-CPath-Toksanbaeva-IS-1067-DNA-041_S58_R1_001.fastq.gz.MYMBXG8CNGN/4570','SRR10303320','13051694','Multiple Samples of Mycobacterium Tuberculosis collected by OCICB (Kazakhstan)','SRS5537448','SRX7015928','PRJNA578162','MYMBXG8CNGN/4570','SRP226110']	2016	2019-10-17T18:09:00.000Z		48.0196 N 66.9237 E	KAZ	Asia		sputum	Homo sapiens	3	human																					504	504134640	219609470	PRJNA578162								['input','Menardo_2021']	tuberculosis: human-adapted	L2	Mycobacterium tuberculosis
SAMEA115748873	ERR13289728	WGS	UNIVERSITY OF OXFORD, NUFFIELD DEPARTMENT OF MEDIC	ERX12660154	Illumina MiSeq	PAIRED	RANDOM PCR	GENOMIC	ILLUMINA	ERS20265160	ERP161058	['ERX12660154','ERR13289728','SAMEA115748873','ERS20265160','PRJEB76547','webin-reads-f066e5ed95b3','ERP161058','1124794','b28b5ff0-515d-42d2-bc0f-19e45ec26bb9','f066e5ed95b3','41891568']	2017	2024-08-11T02:33:00.000Z			GBR	Europe																										194	194777200	125434150	PRJEB76547								CRyPTIC_2024	tuberculosis: unclassified		Mycobacterium tuberculosis
SAMEA10030604	ERR7911460	WGS	FZB	ERX7478857	NextSeq 500	PAIRED		GENOMIC	ILLUMINA	ERS7708811	ERP132622	['794636','ena-STUDY-FZB-22-10-2021-10:26:06:450-343','ERP132622','ERS7708811','ERX7478857','FND-12','ena-EXPERIMENT-FZB-05-01-2022-10:45:57:321-618','24682571','ERR7911460','SAMEA10030604','PRJEB48275','ena-RUN-FZB-05-01-2022-10:45:57:321-618']		2022-07-13T18:50:00.000Z			ZAF	Africa						S				S		S	S	S				S								551	551024506	236329286	PRJEB48275	Finci_2022		99.47	1646076	56	lineage4.1.1.1	Sensitive	['diff','tbprofiler','tree','Finci_2022','input']	tuberculosis: human-adapted	L4.1.1.1	Mycobacterium tuberculosis
SAMN23038987	SRR16915732	WGS	BROAD INSTITUTE	SRX13108092	Illumina NovaSeq 6000	PAIRED	RANDOM	GENOMIC	ILLUMINA	SRS11044133	SRP345571	['SRS11044133','PRJNA778463','001139-0167-M_realigned.sorted.bam','001139-0167-M','SRX13108092','23038987','SAMN23038987','SRP345571','SRR16915732','778463']	2021	2021-11-11T05:19:00.000Z			PER	South America		sputum	Homo sapiens	3	human																					5558	5558298802	718238405	PRJNA778463			99.41	1836060	63	lineage4.1.2.1	MDR-TB	['standford','tree','diff','tbprofiler','input']	tuberculosis: unclassified		Mycobacterium tuberculosis
SAMEA1707267	ERR229925	WGS	SC	ERX204476	Illumina HiSeq 2000	PAIRED	RANDOM	GENOMIC	ILLUMINA	ERS181474	ERP000192	['Variation discovery in Russian TB isolates-sc-2010-04-20','ERR229925','ERP000192','SAMEA1707267','ERS181474','ERX204476','Variation discovery in Russian TB isolates-sc-2010','SC_RUN_8939_3#11','PRJEB2138','SC_EXP_8939_3#11','203970','1922732','2367Z-sc-2012-10-11T13:39:06Z-1494244']	2010	2013-02-19T02:44:00.000Z			RUS	Europe	Samara		Homo sapiens	3	human					S		R						S	R							547	547074200	260312077	PRJEB2138	CRyPTIC_WHO2021_PMC7612554		99.49	1803142	40	lineage4.1.2.1	HR-TB	['tbprofiler','Stucki_2016','input','Walker_2022','Menardo_2018','tree','Napier_2020','diff']	tuberculosis: human-adapted	L4.1.2.1	Mycobacterium tuberculosis
SAMN26442965	SRR18232958	AMPLICON	RUTGERS NEW JERSEY MEDICAL SCHOOL	SRX14374417	Illumina MiSeq	SINGLE	RANDOM	OTHER	ILLUMINA	SRS12186158	SRP362557	['SRS12186158','SRR18232958','43_S43_L001_R1_001.fastq','bp0','SRX14374417','26442965','S43','SRP362557','PRJNA812960','Day20-RG-ND4','812960','SAMN26442965']	2020	2022-03-04T21:24:00.000Z			USA	North America	Newark, NJ	As reported: laboratory strain																								51	51024570	20839571	PRJNA812960									tuberculosis: unclassified		Mycobacterium tuberculosis
SAMEA7552932	ERR4819566	WGS	PUBLIC HEALTH ENGLAND	ERX4689408	Illumina HiSeq 2500	PAIRED	RANDOM	GENOMIC	ILLUMINA	ERS5309578	ERP124941	['773303','ERP124941','SAMEA7552932','experiment.22386','project.PHE-TB','sample.22386','PRJEB41201','22472323','ERS5309578','ERR4819566','run.22386','ERX4689408']		2021-11-10T21:18:00.000Z			GBR	Europe										S		S						S								284	284907896	112824140	PRJEB41201	Walker_2022		99.68	2637062	57	lineage4.4.1.2	Sensitive	['tbprofiler','input','diff','tree','CRyPTIC_PHE','Walker_2022']	tuberculosis: unclassified		Mycobacterium tuberculosis
SAMEA5561414	ERR3275187	WGS	RIVM - NATIONAL INSTITUTE FOR PUBLIC HEALTH AND TH	ERX3302060	Illumina HiSeq 2500	SINGLE	RANDOM	GENOMIC	ILLUMINA	ERS3363447	ERP114661	['ena-STUDY-RIVM - National Institute for Public Health and the Environment-04-04-2019-10:46:49:835-53','16-0138','SAMEA5561414','532369','ena-RUN-RIVM - National Institute for Public Health and the Environment-10-04-2019-10:49:29:993-32','ena-EXPERIMENT-RIVM - National Institute for Public Health and the Environment-10-04-2019-10:49:29:993-32','ERS3363447','11396227','ERP114661','PRJEB32037','ERX3302060','ERR3275187']		2020-03-25T11:32:00.000Z			NLD	Europe																										783	783581857	212835812	PRJEB32037								Napier_2020	tuberculosis: human-adapted	L2.2.1	Mycobacterium tuberculosis
SAMN09099730	SRR7069005	OTHER	MODMEDMICOXFORD	SRX3999762	Illumina MiSeq	PAIRED		OTHER	ILLUMINA	SRS3281977	SRP076676	['PRJNA302362','302362','SRX3999762','MMMOSRA:e1819720-d554-44b6-8b64-046fee2ae10c','SRR7069005','MMMOSAM:e1819720-d554-44b6-8b64-046fee2ae10c','SRP076676','SAMN09099730','9099730','SRS3281977']	2016	2018-04-26T14:17:00.000Z			GBR	Europe			Homo sapiens	3	human																					367	367406925	217274153	PRJNA302362									tuberculosis: unclassified		Mycobacterium tuberculosis
SAMN09951173	SRR7781506	WGS	SAN RAFFAELE SCIENTIFIC INSTITUTE	SRX4636601	NextSeq 500	PAIRED	other	GENOMIC	ILLUMINA	SRS3736344	SRP159077	['SRP159077','SRX4636601','SRR7781506','IT360','SAMN09951173','SRS3736344','9951173','488426','bp0','NextSeq-18','IT360_R1.fastq.gz','PRJNA488426']	2015	2018-09-04T11:02:00.000Z		45.4642 N 9.1900 E	ITA	Europe	Milan	sputum	Homo sapiens	3	human																					308	308671823	119649279	PRJNA488426								input	tuberculosis: unclassified		Mycobacterium tuberculosis
SAMN02419591	['SRR1180924','SRR1181032','SRR1159957','SRR1159926']	WGS		['SRX463698','SRX479977']	Illumina HiSeq 2000	PAIRED	RANDOM	GENOMIC	ILLUMINA	SRS552362		['SRR1180924','SRR1159926','2419591','SRS552362','2528543.WR39447.Pond-320925.C36E3ACXX140220.P','SRX479977','C36E3ACXX140220.1.Illumina_P5-Hinet_P7-Xeran.bam','2528543.WR39449.Solexa-213218.C3R5HACXX140124.P','C3R5HACXX140124.2.tagged_800.bam','SAMN02419591','PRJNA200335','SRR1159957','C3R5HACXX140124.3.tagged_800.bam','PRJNA229630','SRR1181032','SRX463698','C36E3ACXX140220.2.Illumina_P5-Hinet_P7-Xeran.bam','SRP036550','XTB13-146','229630']					BLR	Europe		As reported: excreted bodily substance	Homo sapiens	3	human																					777	778693840	345255547	PRJNA229630			97.43	3036668	69	lineage2.2.1	Pre-XDR-TB	['input','Nimmo_2024','tbprofiler','Menardo_2018','Napier_2020','diff','tree','Menardo_2021']	tuberculosis: human-adapted	L2.2.1	Mycobacterium tuberculosis
SAMN27391445	SRR18665479	WGS	TECNOLOGICO DE MONTERREY	SRX14767794	NextSeq 550	PAIRED	RANDOM	GENOMIC	ILLUMINA	SRS12528023	SRP367912	['bp0','SAMN27391445','S48','27391445','824124','Mycobacterium tuberculosis IMSS016','SRR18665479','PRJNA824124','IMSS016_S48_L001_R1_001.fastq','SRX14767794','SRP367912','SRS12528023']	1998	2022-04-06T19:54:00.000Z		25.6751 N 100.3185 W	MEX	North America	Nuevo Leon	sputum	Homo sapiens	3	human																					1048	1048667039	423786398	PRJNA824124			99.63	1750660	61	lineage4.1.1	HR-TB	['standford','tree','tbprofiler','input','diff']	tuberculosis: unclassified		Mycobacterium tuberculosis
SAMN38375953	SRR27069421	WGS	THE FIRST AFFILIATED HOSPITAL OF NANCHANG UNIVERSITY	SRX22758844	Illumina HiSeq 2000	PAIRED	PCR	GENOMIC	ILLUMINA	SRS19746401	SRP475905	['213818_L3','SAMN38375953','SRR27069421','PRJNA1044236','38375953','SRX22758844','213818_L3_1.fq.gz','SRS19746401','1044236','SRP475905']	2021-10	2023-12-05T09:42:00.000Z			CHN	Asia	Jiangxi Province		Homo sapiens	3	human																					1443	1443405900	471454087	PRJNA1044236			99.51	1792835	62	lineage2.2.2	Pre-XDR-TB	['diff','tbprofiler','tree','input']	tuberculosis: unclassified		Mycobacterium tuberculosis
SAMEA1102326	ERR2510624	WGS	SAN RAFFAELE SCIENTIFIC INSTITUTE	ERX2530039	NextSeq 500	PAIRED	RANDOM	GENOMIC	ILLUMINA	ERS2394940	ERP107941	['project.First_10k_genomes_study_set_3','493033','experiment.3634','sample.3634','ERP107941','PRJEB25972','ERX2530039','10121252','ERS2394940','ERR2510624','run.3634','SAMEA1102326']		2021-10-23T14:06:00.000Z			PAK	Asia						S				I	S	R	S	S				R	R	S	S	S	S	S	R	538	538547090	231353010	PRJEB25972	['CRyPTIC_reuse_table','Walker_2022']							['input','CRyPTIC_SanRaffaele','Walker_2022','CRyPTIC_reuse_table','Napier_2020']	tuberculosis: human-adapted	L3	Mycobacterium tuberculosis
SAMN12565832	SRR9971006	WGS	UNIVERSITY COLLEGE LONDON	SRX6718613	NextSeq 500	PAIRED	RANDOM	GENOMIC	ILLUMINA	SRS5271149	SRP218410	['SAMN12565832','SRR9971006','SRS5271149','559528','PRJNA559528','SRX6718613','12565832','08_H0088B','08_H0088B_R1.fastq.gz','SRP218410']	2017	2019-08-15T06:47:00.000Z		28.14 S 31.88 E	ZAF	Africa	Hlabisa	sputum	Homo sapiens	3	human																					790	790880318	314031498	PRJNA559528			99.52	1838179	60	lineage2.2.1	Sensitive	['diff','tbprofiler','input','tree','Nimmo_2024']	tuberculosis: human-adapted	L2	Mycobacterium tuberculosis
SAMEA7552429	ERR4819064	WGS	PUBLIC HEALTH ENGLAND	ERX4688906	Illumina MiSeq	PAIRED	RANDOM	GENOMIC	ILLUMINA	ERS5309076	ERP124941	['ERX4688906','sample.21884','773303','PRJEB41201','run.21884','project.PHE-TB','ERP124941','22471821','ERS5309076','SAMEA7552429','ERR4819064','experiment.21884']		2021-11-10T21:12:00.000Z			GBR	Europe										S		S					R	S								420	420302228	298912457	PRJEB41201	Walker_2022		99.35	1064187	34	La1.2.BCG	Other	['CRyPTIC_PHE','Walker_2022','input','diff','tbprofiler','tree']	tuberculosis: unclassified		Mycobacterium tuberculosis
SAMN13169795	SRR10380036	WGS	NIH / NIAID	SRX7080898	Illumina MiSeq	PAIRED	RANDOM	GENOMIC	ILLUMINA	SRS5596664	SRP227831	['586859','SAMN13169795','SRS5596664','13169795','SRX7080898','7395','SRP227831','TB-CPath-Valeriu-IS-1009-DNA286_S18_R1_001.fastq.gz','SRR10380036','bp0','PRJNA586859']	2017	2019-10-31T13:28:00.000Z		47.0105 N 28.8638 E	MDA	Europe	Chisinau	bronchoalveolar lavage	Homo sapiens	3	human																					133	133526884	52594813	PRJNA586859								['Menardo_2021','input']	tuberculosis: human-adapted	L4	Mycobacterium tuberculosis
SAMN41154768	SRR28868448	WGS	MDUPHL	SRX24428029	NextSeq 550	PAIRED	RANDOM	GENOMIC	ILLUMINA	SRS21182600	SRP399923	['AUSMDU00087308','41154768','PRJNA857537','SRX24428029','SRS21182600','SRP399923','SAMN41154768','AUSMDU00087308_S18_R1_001.fastq.gz','SRR28868448','857537']	2023	2024-05-01T23:03:00.000Z			AUS	Oceania	Victoria		Homo sapiens	3	human																					779	779048556	339576470	PRJNA857537			99.52	1670312	58	lineage4.4.2	Sensitive	['diff','tbprofiler','tree','input']	tuberculosis: unclassified		Mycobacterium tuberculosis
SAMEA112800450	ERR11050418	WGS	FZB	ERX10497209	NextSeq 500	PAIRED		GENOMIC	ILLUMINA	ERS14807996	ERP010814	['ena-STUDY-FZB-22-06-2015-17:16:39:392-292','ERR11050418','ERP010814','ena-EXPERIMENT-TAB-21-03-2023-10:57:59:992-107095','ERX10497209','PRJEB9680','33852506','21001700','287903','ERS14807996','SAMEA112800450','ena-RUN-TAB-21-03-2023-10:57:59:993-107096']		2023-07-20T23:17:00.000Z																														529	529063209	249363117	PRJEB9680			99.28	1492384	48	lineage4.2.2.1	Sensitive	['diff','input','tree','tbprofiler']	tuberculosis: unclassified		Mycobacterium tuberculosis
SAMN41148295	SRR28860133	WGS	WADSWORTH CENTER	SRX24420029	NextSeq 550	PAIRED	RANDOM	GENOMIC	ILLUMINA	SRS21175492	SRP338930	['SRR28860133','SRP338930','41148295','SRX24420029','PRJNA766641','SRS21175492','IDR2300012809-01-02.R1.fastq.gz','IDR2300012809-01-02','SAMN41148295','766641']	2023	2024-05-01T11:30:00.000Z			USA	North America	New York state		Homo sapiens	3	human																					407	407554411	181730403	PRJNA766641			99.62	1550908	52	lineage4.1.2.1	Sensitive	['diff','tree','input','tbprofiler']	tuberculosis: unclassified		Mycobacterium tuberculosis
SAMN02673330	['SRR1577806','SRR1577830']	WGS		['SRX703492','SRX703525']	Illumina HiSeq 2000	PAIRED	RANDOM	GENOMIC	ILLUMINA	SRS703247		['SAMN02673330','SRS703247','PRJNA240163','3467514.WR39207.Solexa-207798.C2WMFACXX131218.P','C3R2YACXX140127.5.Illumina_P5-Wodel_P7-Xepib.bam','240163','SRX703492','SRR1577806','C2WMFACXX131218.7.tagged_214.bam','SRR1577830','2673330','MAL020165','3467514.WR39206.Pond-319338.C3R2YACXX140127.P','PRJNA211726','SRP047255','SRX703525']					MLI	Africa			Homo sapiens	3	human																					3090	3091586770	1695643760	PRJNA240163			99.06	1643211	34	lineage2.2.1	MDR-TB	['diff','tbprofiler','input','tree']	tuberculosis: unclassified		Mycobacterium tuberculosis
SAMN31672991	SRR22251301	WGS	INSTITUTE OF CLINICAL PATHOLOGY AND MEDICAL RESEARCH	SRX18227755	NextSeq 500	PAIRED	RANDOM	GENOMIC	ILLUMINA	SRS15724037	SRP407089	['SRP407089','SRS15724037','31672991','SRX18227755','18-1773-0026R','PRJNA899911','bp0','18-1773-0026R_1.fastq.gz','899911','SRR22251301','SAMN31672991']	2018	2022-11-09T23:52:00.000Z			AUS	Oceania	NSW		Homo sapiens	3	human																					356	356525145	155965783	PRJNA899911			99.48	2222684	74	lineage2.2.1	HR-TB	['tbprofiler','diff','tree','input']	tuberculosis: unclassified		Mycobacterium tuberculosis
SAMEA112802117	ERR11068317	WGS	FZB	ERX10515247	NextSeq 2000	PAIRED		GENOMIC	ILLUMINA	ERS14809663	ERP010814	['PRJEB9680','ena-STUDY-FZB-22-06-2015-17:16:39:392-292','ERS14809663','ena-EXPERIMENT-TAB-21-03-2023-12:28:22:797-127115','287903','ERP010814','ERX10515247','SAMEA112802117','ERR11068317','22004206','33854173','ena-RUN-TAB-21-03-2023-12:28:22:797-127116']		2023-07-21T02:04:00.000Z																														799	799625337	269888892	PRJEB9680			99.24	1760909	57	lineage4.1.2.1	Sensitive	['input','tree','tbprofiler','diff']	tuberculosis: unclassified		Mycobacterium tuberculosis
SAMEA5561853	ERR3275625	WGS	RIVM - NATIONAL INSTITUTE FOR PUBLIC HEALTH AND TH	ERX3302498	Illumina HiSeq 2500	SINGLE	RANDOM	GENOMIC	ILLUMINA	ERS3363885	ERP114661	['ena-RUN-RIVM - National Institute for Public Health and the Environment-10-04-2019-10:49:30:008-470','SAMEA5561853','ERS3363885','16-1004','ERX3302498','ERR3275625','ERP114661','ena-STUDY-RIVM - National Institute for Public Health and the Environment-04-04-2019-10:46:49:835-53','532369','PRJEB32037','ena-EXPERIMENT-RIVM - National Institute for Public Health and the Environment-10-04-2019-10:49:30:008-470','11396665']		2019-06-11T06:07:00.000Z			NLD	Europe																										466	466399753	132396517	PRJEB32037								Napier_2020	tuberculosis: human-adapted	L4.7	Mycobacterium tuberculosis
SAMN28052552	SRR19048749	WGS	NATIONAL INSTITUTE OF INFECTIOUS DISEASES "L. SPALLANZANI"	SRX15119978	Ion Torrent S5	SINGLE	RANDOM	GENOMIC	ION_TORRENT	SRS12864115	SRP373287	['28052552','SRX15119978','SRR19048749','SP577','SRP373287','SAMN28052552','bp0','SRS12864115','834606','PRJNA834606','SP577.fastq']	2017	2022-05-03T04:34:00.000Z		41.86 N 12.45 E	ITA	Europe	Rome	sputum	Homo sapiens	3	human																					189	189687356	149763302	PRJNA834606									tuberculosis: unclassified		Mycobacterium tuberculosis
SAMN08708457	SRR6832219	WGS	SAN RAFFAELE	SRX3788171	Illumina HiSeq 2500	PAIRED	RANDOM	GENOMIC	ILLUMINA	SRS3040837	SRP128089	['SRS3040837','PRJNA428596','SRX3788171','SRR6832219','bp0','8708457','SAMN08708457','137-0940_090816_UKR_090816_100.gatk.bam','137-0940_WGS','SRP128089','428596','137-0940']		2018-03-14T10:08:00.000Z			UKR	Europe			Homo sapiens	3	human	S	S			S		S	S	S			R	S	S				S			255	255500003	128819616	PRJNA428596	CRyPTIC_WHO2021_PMC7612554		99.69	2149050	46	lineage4.8	Sensitive	['Walker_2022','tree','input','tbprofiler','diff']	tuberculosis: unclassified		Mycobacterium tuberculosis
SAMN05576916	SRR4033919	WGS	HARVARD MEDICAL SCHOOL	SRX2025242	Illumina HiSeq 2000	PAIRED	RANDOM	GENOMIC	ILLUMINA	SRS1619671	SRP082185	['SAMN05576916','5576916','780-L2A1_2.fastq.gz','SRP082185','PRJNA323744','323744','SRS1619671','SRR4033919','P35-Lung2-A1','SRX2025242']	2013-10	2016-08-16T01:04:00.000Z		29.6483 S 30.3318 E	ZAF	Africa	Kwazulu-Natal	lung	Homo sapiens	3	human																					300	300601856	202633397	PRJNA323744								['Napier_2020','intrapatient_ZAF','input','denylist']	tuberculosis: human-adapted	L4.3.2.1	Mycobacterium tuberculosis
SAMEA2533854	['ERR551318','ERR551317']	WGS		['ERX510387','ERX510386']	Illumina HiSeq 2500	PAIRED		GENOMIC	ILLUMINA	ERS457256		['3957000','1657-03','292179','ERR551317','ERX510387','ERS457256','ERP010662','1657-03_lib1245_hpi_2014-01-14_150bp','ERX510386','1657-03_lib1245_hpi_2013-11-14_150bp','SAMEA2533854','ERR551318','ena-STUDY-FZB-05-06-2015-13:56:43:320-404','PRJEB9545']					COG	Africa										S		S					S	S	S							347	348255600	187426434	PRJEB9545	CRyPTIC_WHO2021_PMC7612554		99.49	1955980	66	lineage4.2.1.1	Sensitive	['input','tbprofiler','Menardo_2021','diff','Walker_2022','Napier_2020','tree']	tuberculosis: human-adapted	L4.2.1.1	Mycobacterium tuberculosis
SAMN18648588	SRR14165012	WGS	STANFORD UNIVERSITY	SRX10533335	NextSeq 550	PAIRED	RANDOM	GENOMIC	ILLUMINA	SRS8656608	SRP289688	['671770','SRP289688','ms_706','T3-DNA-M031508-S237','SRX10533335','T3-DNA-M031508-S237_R1.fastq.gz','SRS8656608','SAMN18648588','bp0','SRR14165012','18648588','PRJNA671770']	2018	2021-04-07T13:42:00.000Z			BRA	South America	Mato Grosso do Sul, Campo Grande	sputum	Homo sapiens	3	human																					492	492388082	183192831	PRJNA671770			99.57	1802101	61	lineage4.1.2.1	Sensitive	['input','standford','tree','tbprofiler','diff']	tuberculosis: unclassified		Mycobacterium tuberculosis
SAMN09100369	SRR7069338	OTHER	MODMEDMICOXFORD	SRX4000025	Illumina MiSeq	PAIRED		OTHER	ILLUMINA	SRS3282318	SRP076676	['MMMOSRA:902ade1c-0382-447c-9d24-b5059f186766','SAMN09100369','302362','SRX4000025','PRJNA302362','SRP076676','MMMOSAM:902ade1c-0382-447c-9d24-b5059f186766','9100369','SRR7069338','SRS3282318']	2014	2018-04-26T14:20:00.000Z			GBR	Europe			Homo sapiens	3	human																					524	524145215	343212680	PRJNA302362									tuberculosis: unclassified		Mycobacterium tuberculosis
SAMEA115738345	ERR13260602	WGS	UNIVERSITY OF OXFORD, NUFFIELD DEPARTMENT OF MEDIC	ERX12631015	Illumina NovaSeq 6000	PAIRED	RANDOM PCR	GENOMIC	ILLUMINA	ERS20247989	ERP161058	['webin-reads-f78b11526d30','1124794','SAMEA115738345','f78b11526d30','PRJEB76547','ERP161058','ERS20247989','41857449','ERX12631015','ERR13260602','b28b5ff0-515d-42d2-bc0f-19e45ec26bb9']	2021	2024-08-04T19:08:00.000Z			PER	South America																										839	839898542	263861842	PRJEB76547								CRyPTIC_2024	tuberculosis: unclassified		Mycobacterium tuberculosis
SAMN08912989	SRR6982087	WGS	SAN RAFFAELE	SRX3922344	Illumina MiSeq	PAIRED	RANDOM	GENOMIC	ILLUMINA	SRS3156962	SRP128089	['bp0','SRP128089','TRL0051642_WGS','TRL0051642','PRJNA428596','SRX3922344','8912989','428596','TRL0051642_S16.gatk.bam','SRS3156962','SRR6982087','SAMN08912989']		2018-04-11T05:50:00.000Z							Homo sapiens	3	human																					289	289270644	155166695	PRJNA428596			99.69	781949	37	lineage2.2.1	Sensitive	['tree','tbprofiler','input','diff']	tuberculosis: unclassified		Mycobacterium tuberculosis
SAMEA12854478	ERR11245491	WGS	SWISS TROPICAL AND PUBLIC HEALTH INSTITUTE	ERX10653695	Illumina NovaSeq 6000	SINGLE	RANDOM	GENOMIC	ILLUMINA	ERS10461367	ERP135175	['ena-EXPERIMENT-TAB-17-04-2023-19:57:14:620-7079','G43187','SAMEA12854478','ena-RUN-TAB-17-04-2023-19:57:14:620-7080','ERR11245491','ERS10461367','PRJEB50582','ERP135175','930268','34308046','8cc6b8bd-130a-4c76-a0b2-3197bafe5cc6','ERX10653695']	2014	2023-07-27T11:27:00.000Z			GEO	Asia		sputum																								270	270341145	88264722	PRJEB50582									tuberculosis: unclassified		Mycobacterium tuberculosis
SAMN37848447	SRR26399604	WGS	UNIVERSITY OF MELBOURNE/ THE PETER DOHERTY INSTITUTE FOR INFECTION AND IMMUNITY	SRX22105387	Illumina HiSeq 4000	PAIRED	RANDOM	GENOMIC	ILLUMINA	SRS19170468	SRP466602	['1028637','PRJNA1028637','Sample_528_1.fastq.gz','SRS19170468','SRX22105387','bp0','SAMN37848447','SRP466602','37848447','SRR26399604','Sample_528']		2023-10-16T19:05:00.000Z		10.8231 N 106.6297 E	VNM	Asia	Ho Chi Minh City	sputum	Homo sapiens	3	human																					470	470895600	194826228	PRJNA1028637			97.75	1657954	49	lineage1.1.1.1	Sensitive	['tbprofiler','tree','input','diff']	tuberculosis: unclassified		Mycobacterium tuberculosis
SAMEA1103120	ERR2510846	WGS	SAN RAFFAELE SCIENTIFIC INSTITUTE	ERX2530261	Illumina MiniSeq	PAIRED	RANDOM	GENOMIC	ILLUMINA	ERS2395162	ERP107941	['493033','ERS2395162','PRJEB25972','SAMEA1103120','ERR2510846','experiment.3856','project.First_10k_genomes_study_set_3','ERP107941','10121474','sample.3856','ERX2530261','run.3856']		2022-07-15T14:52:00.000Z			ITA	Europe						R	R			R		R	R	R			R	R	R				R			296	296221316	207312743	PRJEB25972	Walker_2022							['Walker_2022','Napier_2020','CRyPTIC_SanRaffaele','input']	tuberculosis: human-adapted	L2.2.1	Mycobacterium tuberculosis
SAMN16406475	SRR12801733	WGS	TU DELFT	SRX9270556	MinION	SINGLE	RANDOM	GENOMIC	OXFORD_NANOPORE	SRS7499426	SRP286888	['PRJNA668291','SRP286888','ITM-2018-00098.fastq','ITM-2018-00098','SRX9270556','668291','run2_19','SAMN16406475','SRR12801733','SRS7499426','16406475']	2009	2020-10-09T13:05:00.000Z			GHA	Africa		sputum	Homo sapiens	3	human																					333	333826985	303812875	PRJNA668291									tuberculosis: unclassified		Mycobacterium tuberculosis
SAMEA113538142	ERR11466054	WGS	FZB	ERX10872211	NextSeq 500	PAIRED		GENOMIC	ILLUMINA	ERS15534563	ERP147571	['d05d2f15-c027-4055-b906-d9d6d110849e','BTB-388','ena-RUN-TAB-22-05-2023-12:53:16:273-7547','SAMEA113538142','35506519','PRJEB62480','ERS15534563','ena-EXPERIMENT-TAB-22-05-2023-12:53:16:273-7546','ERP147571','ERR11466054','979605','ERX10872211']		2023-09-17T03:13:00.000Z			BWA	Africa																										675	675484157	309518656	PRJEB62480			99.46	1437154	40	lineage4.9.1	Sensitive	['input','Kopanyo','diff','tbprofiler']	tuberculosis: unclassified		Mycobacterium tuberculosis
SAMEA7280482	ERR4553740	WGS	INSTITUTE OF TROPICAL MEDICINE	ERX4490110	Illumina HiSeq 2500	PAIRED	RANDOM	GENOMIC	ILLUMINA	ERS5041083	ERP123102	['PRJEB39569','ERX4490110','ena-STUDY-Institute of tropical medicine-27-07-2020-14:37:16:152-1905','ena-EXPERIMENT-Institute of tropical medicine-28-08-2020-16:29:08:357-338','ERS5041083','SAMEA7280482','ERR4553740','ena-RUN-Institute of tropical medicine-28-08-2020-16:29:08:357-338','660147','15937529','ERP123102','ITM2009-03254']	2009	2020-08-29T19:01:00.000Z			BGD	Asia		sputum	Homo sapiens	3	human																					204	204328670	99478662	PRJEB39569			99.52	1037421	36	lineage1.1.3.3	MDR-TB	['diff','tbprofiler','input','tree']	tuberculosis: unclassified		Mycobacterium tuberculosis
SAMN36184050	SRR25101000	WGS	UNIVERSITY OF WISCONSIN-MADISON	SRX20854113	Illumina HiSeq 2000	PAIRED	RANDOM	GENOMIC	ILLUMINA	SRS18131101	SRP446875	['bp0','SRP446875','36184050','72-4C_1.fastq','SRS18131101','SRX20854113','SRR25101000','PRJNA989669','989669','SAMN36184050','72-4C']		2023-06-30T20:05:00.000Z							Homo sapiens	3	human																					545	545639724	204990739	PRJNA989669			99.74	1732149	51	lineage4.4.1.2	Sensitive	['tree','diff','tbprofiler','input']	tuberculosis: unclassified		Mycobacterium tuberculosis
SAMEA7541693	ERR4809155	WGS	CTB/NICD	ERX4678695	Illumina HiSeq 4000	PAIRED	RANDOM	GENOMIC	ILLUMINA	ERS5298145	ERP124931	['sample.3053','ERP124931','SAMEA7541693','ERX4678695','ERS5298145','experiment.3053','PRJEB41191','ERR4809155','773296','project.Gates_clinical_isolates','22463149','run.3053']		2021-11-11T01:35:00.000Z			ZAF	Africa						S				S	S	S	S					R			S	S	S	S	S	492	492032100	209249476	PRJEB41191	['CRyPTIC_reuse_table','Walker_2022']							['input','CRyPTIC_reuse_table','CRyPTIC_CTB-NICD','Walker_2022']	tuberculosis: unclassified		Mycobacterium tuberculosis
SAMEA3258494	ERR2515840	WGS	CTB/NICD	ERX2535048	Illumina MiSeq	PAIRED	RANDOM	GENOMIC	ILLUMINA	ERS2400439	ERP107968	['ERP107968','PRJEB25997','experiment.8058','ERS2400439','project.First_10k_genomes_study_set_5','493035','10125178','sample.8058','SAMEA3258494','ERX2535048','run.8058','ERR2515840']		2021-10-23T18:16:00.000Z			ZAF	Africa						S	S			S		S	S				S	S	S				S			413	413028854	299723143	PRJEB25997	Walker_2022							['CRyPTIC_CTB-NICD','input','Napier_2020','Walker_2022']	tuberculosis: human-adapted	L4.4.1.1	Mycobacterium tuberculosis
SAMEA8457203	ERR5624790	AMPLICON	UCL-FARR	ERX5343195	MinION	SINGLE	other	GENOMIC	OXFORD_NANOPORE	ERS6142056	ERP127975	['ERP127975','840106','ERX5343195','ena-EXPERIMENT-UCL-FARR-29-03-2021-15:15:45:054-20','ERS6142056','ERR5624790','PRJEB43981','ena-RUN-UCL-FARR-29-03-2021-15:15:45:054-20','27349276','run3_barcode01','ena-STUDY-UCL-FARR-29-03-2021-13:41:44:693-251','SAMEA8457203']		2022-05-20T08:49:00.000Z																														57	57225931	57857320	PRJEB43981									tuberculosis: unclassified		Mycobacterium tuberculosis
SAMN27519925	SRR18715073	WGS	NIH / NIAID	SRX14815460	NextSeq 500	PAIRED	RANDOM	GENOMIC	ILLUMINA	SRS12571997	SRP369525	['PRJNA825524','SAMN27519925','bp0','SRR18715073','19912','SRS12571997','825524','SRP369525','TBPO-1357_lib42694_nextseq_nx0144_151bp.filtered_2nd.1.fastq.gz','27519925','SRX14815460']	2020	2022-04-11T14:30:00.000Z		43.2220 N 76.8512 E	KAZ	Asia	Almaty	sputum	Homo sapiens	3	human																					264	264348788	123770516	PRJNA825524			99.52	1407260	45	lineage2.2.1	MDR-TB	['diff','TB_Portals','tree','input','tbprofiler']	tuberculosis: unclassified		Mycobacterium tuberculosis
SAMEA112800279	['ERR11050238','ERR11050239']	WGS		['ERX10497030','ERX10497029']	NextSeq 500	PAIRED		GENOMIC	ILLUMINA	ERS14807825		['21000563','SAMEA112800279','287903','ena-STUDY-FZB-22-06-2015-17:16:39:392-292','ena-RUN-TAB-21-03-2023-10:57:59:817-106736','ERX10497030','ena-EXPERIMENT-TAB-21-03-2023-10:57:59:818-106737','ERR11050239','ena-EXPERIMENT-TAB-21-03-2023-10:57:59:817-106735','ERP010814','ERS14807825','PRJEB9680','33852335','ERR11050238','ena-RUN-TAB-21-03-2023-10:57:59:818-106738','ERX10497029']																																813	814786147	374527691	PRJEB9680			99.2	1923318	63	lineage1.1.3.2	Sensitive	['diff','tree','input','tbprofiler']	tuberculosis: unclassified		Mycobacterium tuberculosis
SAMEA5330355	ERR3148162	WGS	INSTITUTO DE SALUD PUBLICA	ERX3177128	Illumina HiSeq 2000	PAIRED	RANDOM PCR	GENOMIC	ILLUMINA	ERS3136549	ERP113426	['11610216','ERP113426','SAMEA5330355','542307','ena-STUDY-Instituto de Salud Publica-23-01-2019-06:58:21:635-1006','ERX3177128','ena-EXPERIMENT-Instituto de Salud Publica-10-02-2019-01:48:08:777-16','ERS3136549','325_15','ERR3148162','ena-RUN-Instituto de Salud Publica-10-02-2019-01:48:08:777-16','PRJEB30933']	2015	2019-06-12T10:28:00.000Z			MEX	North America			Homo sapiens	3	human																					263	263787620	190458628	PRJEB30933			98.85	796386	24	lineage4.1.2.1	HR-TB	['Menardo_2021','tbprofiler','input','diff','standford','Napier_2020']	tuberculosis: human-adapted	L4.1.2.1	Mycobacterium tuberculosis
SAMEA13119887	ERR8775838	WGS	UNIVERSITY OF BASEL, SWITZERLAND	ERX8438553	Illumina MiSeq	SINGLE		GENOMIC	ILLUMINA	ERS10723853	ERP135588	['e85ebed1-8b4e-426c-a0a5-d56f438d6aa3','ERX8438553','SAMEA13119887','G44824','ena-EXPERIMENT-TAB-24-02-2022-09:36:14:172-98847','30046397','ERP135588','863195','ERS10723853','ERR8775838','ena-RUN-TAB-24-02-2022-09:36:14:172-98848','PRJEB50999']		2022-08-11T03:44:00.000Z			TZA	Africa			Homo sapiens	3	human																					602	602615591	176397586	PRJEB50999									tuberculosis: unclassified		Mycobacterium tuberculosis
SAMN31673955	SRR22249376	WGS	INSTITUTE OF CLINICAL PATHOLOGY AND MEDICAL RESEARCH	SRX18226312	NextSeq 500	PAIRED	RANDOM	GENOMIC	ILLUMINA	SRS15722660	SRP407089	['20-002-0388','SRX18226312','20-002-0388_1.fastq.gz','SRS15722660','SRR22249376','SRP407089','31673955','bp0','899911','SAMN31673955','PRJNA899911']	2020	2022-11-09T19:18:00.000Z			AUS	Oceania	NSW		Homo sapiens	3	human																					1015	1015628530	422353975	PRJNA899911			98.85	1929015	65	lineage2.2.1	Other	['input','diff','tree','tbprofiler']	tuberculosis: unclassified		Mycobacterium tuberculosis
SAMN33324605	SRR23496973	Tn-Seq	TEXAS A&M UNIVERSITY	SRX19390532	NextSeq 550	PAIRED	PCR	GENOMIC	ILLUMINA	SRS16785836	SRP422944	['pH5_5-2_Exp3','pH7_0-2_Exp3','bp0','SAMN33324605','PRJNA935700','SRS16785836','SRP422944','SRX19390532','SRR23496973','pH5_5-2_Exp3_1.fastq','935700','33324605']	1905	2023-02-16T11:39:00.000Z			USA	North America	New York																									1051	1051292234	531890123	PRJNA935700									tuberculosis: human-adapted	L4	Mycobacterium tuberculosis	H37Rv
SAMEA112800698	ERR11050691	WGS	FZB	ERX10497482	NextSeq 2000	PAIRED		GENOMIC	ILLUMINA	ERS14808244	ERP010814	['ERS14808244','287903','ERX10497482','PRJEB9680','ena-EXPERIMENT-TAB-21-03-2023-10:58:00:064-107641','ERP010814','ERR11050691','33852754','ena-RUN-TAB-21-03-2023-10:58:00:065-107642','ena-STUDY-FZB-22-06-2015-17:16:39:392-292','21003770','SAMEA112800698']		2023-07-20T23:20:00.000Z																														500	500865207	182569952	PRJEB9680			99.41	1686700	56	lineage4.1.1.3	Sensitive	['input','tree','diff','tbprofiler']	tuberculosis: unclassified		Mycobacterium tuberculosis
SAMN15854133	SRR12476219	AMPLICON	IRCCS SAN RAFFAELE SCIENTIFIC INSTITUTE	SRX8970421	Illumina MiniSeq	PAIRED	PCR	GENOMIC	ILLUMINA	SRS7226095	SRP278074	['Culture_336','SAMN15854133','411','SRX8970421','SRR12476219','SRP278074','411_S32_L001_R1_001.fastq.gz','PRJNA657967','15854133','SRS7226095','657967']		2020-08-19T11:09:00.000Z			ERI	Africa		sputum	Homo sapiens	3	human																					170	170994755	66600792	PRJNA657967									tuberculosis: unclassified		Mycobacterium tuberculosis
SAMEA12855233	ERR11246204	WGS	SWISS TROPICAL AND PUBLIC HEALTH INSTITUTE	ERX10654408	Illumina NovaSeq 6000	SINGLE	RANDOM	GENOMIC	ILLUMINA	ERS10462121	ERP135175	['PRJEB50582','G43712','ERP135175','ena-EXPERIMENT-TAB-17-04-2023-19:57:14:983-8505','SAMEA12855233','ERR11246204','930268','ERS10462121','ERX10654408','34308800','8cc6b8bd-130a-4c76-a0b2-3197bafe5cc6','ena-RUN-TAB-17-04-2023-19:57:14:983-8506']	2015	2023-07-27T11:31:00.000Z			GEO	Asia		sputum																								315	315630555	112620675	PRJEB50582									tuberculosis: unclassified		Mycobacterium tuberculosis
SAMEA7551570	ERR4818206	WGS	PUBLIC HEALTH ENGLAND	ERX4688048	Illumina HiSeq 2500	PAIRED	RANDOM	GENOMIC	ILLUMINA	ERS5308218	ERP124941	['project.PHE-TB','PRJEB41201','ERR4818206','ERS5308218','ERP124941','run.21026','sample.21026','experiment.21026','SAMEA7551570','22470963','ERX4688048','773303']		2021-11-10T19:10:00.000Z			GBR	Europe																										361	361306929	174496244	PRJEB41201			99.53	1778813	40	lineage4.1.2.1	Sensitive	['diff','input','tbprofiler','CRyPTIC_PHE','tree']	tuberculosis: unclassified		Mycobacterium tuberculosis
SAMEA11207092	ERR7801667	WGS	UNIVERSITY OF BASEL, SWITZERLAND	ERX7369355	Illumina HiSeq 2500	SINGLE		GENOMIC	ILLUMINA	ERS8856592	ERP134075	['ERR7801667','9bc3fa2b-c877-4dc7-b821-d8f2b9e08e1b','ERP134075','ena-RUN-TAB-21-12-2021-17:16:01:118-9416','794708','ena-EXPERIMENT-TAB-21-12-2021-17:16:01:118-9415','PRJEB49562','24685277','ERX7369355','SAMEA11207092','ERS8856592','G42390']	2018	2022-07-22T01:05:00.000Z			TZA	Africa			Homo sapiens	3	human																					402	402549236	121597900	PRJEB49562								input	tuberculosis: unclassified		Mycobacterium tuberculosis
SAMEA6474113	ERR3813645	WGS	PUBLIC HEALTH AGENCY OF SWEDEN	ERX3815000	Ion Torrent S5 XL	SINGLE	RANDOM	GENOMIC	ION_TORRENT	ERS4238603	ERP119364	['614311','ERS4238603','BELA_19b','ERX3815000','ena-EXPERIMENT-Public Health Agency of Sweden-14-01-2020-15:01:17:558-47','PRJEB36203','ena-RUN-Public Health Agency of Sweden-14-01-2020-15:01:17:558-47','14111881','ERP119364','ERR3813645','ena-STUDY-Public Health Agency of Sweden-14-01-2020-15:01:19:165-1943','SAMEA6474113']	2016-10	2020-02-27T04:02:00.000Z			BLR	Europe			Homo sapiens	3	human																					168	168804860	139482618	PRJEB36203								Menardo_2021	tuberculosis: human-adapted	L2	Mycobacterium tuberculosis
SAMEA112801185	ERR11067337	WGS	FZB	ERX10514267	NextSeq 2000	PAIRED		GENOMIC	ILLUMINA	ERS14808731	ERP010814	['SAMEA112801185','ERS14808731','PRJEB9680','ena-EXPERIMENT-TAB-21-03-2023-12:28:22:305-125155','21007790','ena-RUN-TAB-21-03-2023-12:28:22:305-125156','ERR11067337','ERX10514267','287903','ena-STUDY-FZB-22-06-2015-17:16:39:392-292','ERP010814','33853241']		2023-07-20T23:23:00.000Z																														857	857307132	292156090	PRJEB9680			99.24	1721493	53	lineage4.1.2.1	Sensitive	['diff','tree','tbprofiler','input']	tuberculosis: unclassified		Mycobacterium tuberculosis
SAMN09100389	SRR7070018	OTHER	MODMEDMICOXFORD	SRX4000535	Illumina MiSeq	PAIRED		OTHER	ILLUMINA	SRS3282873	SRP076676	['302362','PRJNA302362','SRR7070018','9100389','MMMOSAM:8dfc8c04-a408-4835-a276-9e0a96324eea','SRP076676','MMMOSRA:8dfc8c04-a408-4835-a276-9e0a96324eea','SRS3282873','SAMN09100389','SRX4000535']	2017	2018-04-26T14:24:00.000Z			GBR	Europe			Homo sapiens	3	human																					407	407267360	276698054	PRJNA302362									tuberculosis: unclassified		Mycobacterium tuberculosis
SAMEA7129268	ERR4407496	WGS	IHU - MEDITERRANEE INFECTION	ERX4359644	Illumina MiSeq	PAIRED	PCR	GENOMIC	ILLUMINA	ERS4889768	ERP123265	['PRJEB39715','656030','ena-RUN-IHU - Mediterranee Infection-05-08-2020-10:45:25:497-51','ERX4359644','ena-STUDY-IHU - Mediterranee Infection-04-08-2020-15:42:33:190-2206','ena-EXPERIMENT-IHU - Mediterranee Infection-05-08-2020-10:45:25:497-51','ERS4889768','CSURP8868','ERR4407496','15765167','SAMEA7129268','ERP123265']		2020-08-15T04:04:00.000Z							Homo sapiens	3	human																					212	212194310	119626614	PRJEB39715			99.25	1140644	38	lineage2.2.1	MDR-TB	['tbprofiler','diff','tree','input']	tuberculosis: unclassified		Mycobacterium tuberculosis
SAMN35340208	SRR24709967	WGS	NIH / NIAID	SRX20488553	NextSeq 500	PAIRED	RANDOM	GENOMIC	ILLUMINA	SRS17799289	SRP439184	['bp0','SRR24709967','SAMN35340208','SRS17799289','SRP439184','35340208','SRX20488553','PRJNA975605','53497','TBPO-3008_lib49822_nextseq_nx0222_151bp.filtered_2_bwa.1.fastq.gz','975605']	2021	2023-05-23T22:03:00.000Z		48.0196 N 66.9237 E	KAZ	Asia		sputum	Homo sapiens	3	human																					655	655639331	327125292	PRJNA975605			99.51	1103285	37	lineage2.2.1	Sensitive	['tbprofiler','input','diff','tree']	tuberculosis: unclassified		Mycobacterium tuberculosis
SAMN18118455	SRR13837795	WGS	UNIVERISTY OF ANTWERP	SRX10216322	Illumina HiSeq 2500	PAIRED		GENOMIC	ILLUMINA	SRS8361063	SRP308980	['ID254414025','SRR13837795','SRX10216322','PRJNA706121','18118455','COV5-FASTA37-MCOV5-CONTPaer-CPER4-SEED254414025','STUDYCOV5-FASTA37-MCOV5-CONTPaer-CPER4-SEED254414025.R1.fastq.gz','SRS8361063','bp0','706121','SRP308980','SAMN18118455']	2021	2021-03-03T03:55:00.000Z						simulated/in silico																								22	22976700	12127353	PRJNA706121								['input','denylist','laboratory_synthetic']	tuberculosis: human-adapted	L4	Mycobacterium tuberculosis	H37Rv
SAMN25078140	SRR17658009	WGS	RUTGERS UNIVERSITY NEWARK	SRX13825977	Illumina NovaSeq 6000	PAIRED	RANDOM	GENOMIC	ILLUMINA	SRS11705202	SRP355687	['25078140','TDR33','SAMN25078140','SRX13825977','=A48','bp0','SRP355687','SRR17658009','TDR33_1.fastq.gz','798436','SRS11705202','PRJNA798436']		2022-01-18T19:24:00.000Z			BEL	Europe																										293	293916438	94975958	PRJNA798436								input	tuberculosis: unclassified		Mycobacterium tuberculosis
SAMN08709051	SRR6832609	WGS	SAN RAFFAELE	SRX3788433	Illumina HiSeq 2500	PAIRED	RANDOM	GENOMIC	ILLUMINA	SRS3041101	SRP128089	['61-1243_WGS','SAMN08709051','SRX3788433','bp0','SRP128089','61-1243_090816_UKR_090816_100.gatk.bam','SRS3041101','428596','8709051','61-1243','PRJNA428596','SRR6832609']		2018-03-14T10:39:00.000Z							Homo sapiens	3	human																					282	282217836	132954182	PRJNA428596			99.45	2269874	50	lineage2.2.1	MDR-TB	['tree','input','diff','tbprofiler']	tuberculosis: unclassified		Mycobacterium tuberculosis
SAMEA12855144	ERR11246119	WGS	SWISS TROPICAL AND PUBLIC HEALTH INSTITUTE	ERX10654323	Illumina NovaSeq 6000	SINGLE	RANDOM	GENOMIC	ILLUMINA	ERS10462032	ERP135175	['ERR11246119','ena-RUN-TAB-17-04-2023-19:57:14:881-8336','34308711','ena-EXPERIMENT-TAB-17-04-2023-19:57:14:880-8335','ERX10654323','G45643','ERP135175','8cc6b8bd-130a-4c76-a0b2-3197bafe5cc6','ERS10462032','PRJEB50582','930268','SAMEA12855144']	2016	2023-07-27T11:31:00.000Z			GEO	Asia		sputum																								404	404712151	133999216	PRJEB50582									tuberculosis: unclassified		Mycobacterium tuberculosis
SAMN36619499	SRR25340803	WGS	NIH / NIAID	SRX21080357	Illumina HiSeq 1500	PAIRED	RANDOM	GENOMIC	ILLUMINA	SRS18349906	SRP450367	['SRR25340803','8578','36619499','SRS18349906','SRP450367','UDTB_076.filtered_2_bwa.1.fastq.gz','SRX21080357','PRJNA996640','996640','SAMN36619499','bp0']	2019	2023-07-19T18:33:00.000Z		13.5401 N 74.8741 E	IND	Asia	Udupi	sputum	Homo sapiens	3	human																					672	672225424	274049934	PRJNA996640			99.31	1781436	60	lineage3	Sensitive	['input','tree','tbprofiler','diff']	tuberculosis: unclassified		Mycobacterium tuberculosis
SAMN33010758	SRR23310951	WGS	UNIVERSITY OF CALIFORNIA, SAN DIEGO	SRX19253584	NextSeq 500	PAIRED	RANDOM	GENOMIC	ILLUMINA	SRS16656329	SRP420557	['PRJNA930488','SRR23310951','SRX19253584','BP2-1079','SRS16656329','SAMN33010758','930488','33010758','SRP420557','TB-BP21079-127_S139_R1_001.fastq.gz','bp0']	2017	2023-02-01T21:08:00.000Z		47.00 N 28.83 E	MDA	Europe	Chisinau	sputum	Homo sapiens	3	human																					615	615818166	266481618	PRJNA930488			99.46	1675188	58	lineage2.2.1	Other	['tbprofiler','diff','input','tree']	tuberculosis: unclassified		Mycobacterium tuberculosis
SAMN27533932	SRR18729470	WGS	RIVM	SRX14829763	Illumina HiSeq 1000	PAIRED	RANDOM	GENOMIC	ILLUMINA	SRS12585752	SRP369760	['PRJNA825716','SRS12585752','NLZ002005079','bp0','825716','SAMN27533932','SRR18729470','SRP369760','BE-005-6','NLZ002005079.bam','SRX14829763','27533932']	2019	2022-04-12T07:42:00.000Z		53.89 N 27.56 E	BLR	Europe	Minsk	sputum	Homo sapiens	3	human																					1306	1306737995	134736542	PRJNA825716								input	tuberculosis: unclassified		Mycobacterium tuberculosis
SAMN41416977	SRR29051286	WGS	FIND, THE FOUNDATION FOR INNOVATIVE NEW DIAGNOSTICS	SRX24575847	Illumina HiSeq 2000	PAIRED	RANDOM	GENOMIC	ILLUMINA	SRS21315936	SRP507535	['SAMN41416977','SRX24575847','PRJNA1109295','SRP507535','41416977','1109295','456AC9_5E06319EB5D4_110930','456AC9_5E06319EB5D4','SRS21315936','SRR29051286','TB-IS-1051-110930H_S87_R1_001.fastq.gz']		2024-05-16T10:01:00.000Z							Homo sapiens	3	human																					321	321979112	146016974	PRJNA1109295								WHO_mutations_2023	tuberculosis: unclassified		Mycobacterium tuberculosis
SAMN39286592	SRR27450403	WGS	MDUPHL	SRX23122274	NextSeq 550	PAIRED	RANDOM	GENOMIC	ILLUMINA	SRS20075828	SRP399923	['SRR27450403','SAMN39286592','SRX23122274','PRJNA857537','857537','AUSMDU00027165_S9_R1_001.fastq.gz','39286592','AUSMDU00027165','SRS20075828','SRP399923']	2019	2024-01-07T19:22:00.000Z			AUS	Oceania	Victoria		Homo sapiens	3	human																					584	584083211	248057806	PRJNA857537			99.42	1684396	39	lineage4.1	Sensitive	['diff','tree','input','tbprofiler']	tuberculosis: unclassified		Mycobacterium tuberculosis
SAMN41599012	SRR29231723	WGS	FIND, THE FOUNDATION FOR INNOVATIVE NEW DIAGNOSTICS	SRX24750563	Illumina HiSeq 2000	PAIRED	RANDOM	GENOMIC	ILLUMINA	SRS21471150	SRP507535	['SRP507535','SRX24750563','D8700C_93C70766677B_DRC-100923','SAMN41599012','SRS21471150','D8700C_93C70766677B','DRC-100923_lib4493_nextseq_n0020_151bp_R1.fastq.gz','1109295','PRJNA1109295','SRR29231723','41599012']	2010	2024-05-30T06:28:00.000Z			COD	Africa			Homo sapiens	3	human																					702	702003316	307625577	PRJNA1109295								WHO_mutations_2023	tuberculosis: unclassified		Mycobacterium tuberculosis
SAMEA7526194	ERR4797642	WGS	FOUNDATION FOR MEDICAL RESEARCH INDIA	ERX4667059	NextSeq 500	PAIRED	RANDOM	GENOMIC	ILLUMINA	ERS5282667	ERP124850	['ERR4797642','project.Mumbai','PRJEB41116','run.10631','ERS5282667','22459757','SAMEA7526194','773292','sample.10631','ERP124850','ERX4667059','experiment.10631']		2021-11-09T22:52:00.000Z			IND	Asia	Mumbai					R	R			I	S	R	R	S				R		S	S	S	R	S	R	435	435479400	206409662	PRJEB41116	['Walker_2022','CRyPTIC_reuse_table']		99.53	1409897	46	lineage2.2.1	Pre-XDR-TB	['diff','input','tree','CRyPTIC_reuse_table','Walker_2022','CRyPTIC_IND','tbprofiler']	tuberculosis: unclassified		Mycobacterium tuberculosis
SAMEA2783306	ERR752023	WGS	SC	ERX695705	Illumina HiSeq 2000	PAIRED	RANDOM	GENOMIC	ILLUMINA	ERS553051	ERP006738	['SC_RUN_14722_5#17','3337234','PRJEB7056','SAMEA2783306','The_interaction_between_the_host_and_pathogen_genetics_in_susceptibility_to_pulmonary_tuberculosis-sc-3274','272028','ERS553051','30449-sc-2108154','ERX695705','ERP006738','ERR752023','SC_EXP_14722_5#17']		2016-01-09T04:41:00.000Z			THA	Asia																										501	501534200	275876326	PRJEB7056			99.63	1576157	35	lineage2.2.1	Sensitive	['diff','tree','Napier_2020','input','tbprofiler','Menardo_2021']	tuberculosis: human-adapted	L2.2.1	Mycobacterium tuberculosis
SAMEA7554557	ERR4821189	WGS	PUBLIC HEALTH ENGLAND	ERX4691031	Illumina HiSeq 2500	PAIRED	RANDOM	GENOMIC	ILLUMINA	ERS5311201	ERP124941	['project.PHE-TB','PRJEB41201','22473951','ERR4821189','773303','sample.24010','run.24010','experiment.24010','ERX4691031','ERS5311201','SAMEA7554557','ERP124941']		2021-11-11T02:03:00.000Z			GBR	Europe										S		S						S								419	419536742	204672931	PRJEB41201	Walker_2022		98.14	1670215	35	lineage1.1.2	Sensitive	['diff','Walker_2022','CRyPTIC_PHE','tree','input','tbprofiler']	tuberculosis: unclassified		Mycobacterium tuberculosis
SAMN04633278	SRR3743477	WGS	BI	SRX1897619	Illumina HiSeq 2000	PAIRED	RANDOM	GENOMIC	ILLUMINA	SRS1540484	SRP075210	['318002','BI_609','PRJNA318002','Mycobacterium tuberculosis Moldova_11033','SRR3743477','SRP075210','4633278','SRS1540484','SAMN04633278','SRX1897619']	2015	2016-07-05T14:20:00.000Z			MDA	Europe		sputum	Homo sapiens	3	human																					762	762881886	207163828	PRJNA318002			76.15	1243892	26	lineage4.2.1	Pre-XDR-TB	['tbprofiler','tree','input','diff']	tuberculosis: unclassified		Mycobacterium tuberculosis
SAMEA115738462	ERR13260719	WGS	UNIVERSITY OF OXFORD, NUFFIELD DEPARTMENT OF MEDIC	ERX12631132	Illumina NovaSeq 6000	PAIRED	RANDOM PCR	GENOMIC	ILLUMINA	ERS20248106	ERP161058	['5647cc999696','ERX12631132','41857560','PRJEB76547','webin-reads-5647cc999696','b28b5ff0-515d-42d2-bc0f-19e45ec26bb9','SAMEA115738462','ERS20248106','ERR13260719','1124794','ERP161058']	2021	2024-08-18T13:58:00.000Z			ZAF	Africa																										805	805470240	247612438	PRJEB76547								CRyPTIC_2024	tuberculosis: unclassified		Mycobacterium tuberculosis
SAMEA7561275	ERR4828837	WGS	SAN RAFFAELE SCIENTIFIC INSTITUTE	ERX4698821	Illumina MiniSeq	PAIRED	RANDOM	GENOMIC	ILLUMINA	ERS5317910	ERP124983	['773309','run.13281','22476844','PRJEB41242','ERS5317910','ERP124983','ERX4698821','sample.13281','experiment.13281','project.Italy','ERR4828837','SAMEA7561275']		2021-11-11T06:55:00.000Z																														467	467103406	177553391	PRJEB41242			99.29	1824553	60	lineage4.2.1	MDR-TB	['diff','tbprofiler','CRyPTIC_SanRaffaele','tree','input']	tuberculosis: unclassified		Mycobacterium tuberculosis
SAMN20512649	SRR15316290	WGS	SCHOOL OF PUBLIC HEALTH, FUDAN UNIVERSITY	SRX11620722	Illumina HiSeq 2000	PAIRED	PCR	GENOMIC	ILLUMINA	SRS9655985	SRP330727	['SAMN20512649','F85_R1.fastq.gz','SRP330727','F85','20512649','SRR15316290','751240','SRX11620722','PRJNA751240','2003-North-007','bp0','SRS9655985']	2003	2021-08-01T01:25:00.000Z		30.27 N 120.06 E	CHN	Asia	Zheijiang	sputum	Homo sapiens	3	human																					1501	1501141200	585715821	PRJNA751240			99.4	1864982	63	lineage2.2.1	RR-TB	['diff','tree','tbprofiler','input','timelapse_Zhejiang_CHN']	tuberculosis: unclassified		Mycobacterium tuberculosis
SAMEA8616196	ERR5979657	WGS	FZB	ERX5619443	NextSeq 500	PAIRED		GENOMIC	ILLUMINA	ERS6300803	ERP128579	['ena-STUDY-FZB-25-04-2021-08:07:37:001-1206','20609552','ERX5619443','LBA-106','ERP128579','SAMEA8616196','ERR5979657','ERS6300803','ena-RUN-FZB-27-05-2021-16:09:55:561-117','PRJEB44524','ena-EXPERIMENT-FZB-27-05-2021-16:09:55:561-117','751334']		2021-09-24T23:27:00.000Z																														943	943975120	404603712	PRJEB44524			99.82	1701751	57	lineage4.9	Sensitive	['diff','input','tbprofiler']	MTBC		Mycobacterium tuberculosis complex sp.
SAMEA10030385	ERR7911262	WGS	FZB	ERX7478659	NextSeq 500	PAIRED		GENOMIC	ILLUMINA	ERS7708592	ERP132622	['ERX7478659','ena-RUN-FZB-05-01-2022-10:45:57:312-420','16-05608','24682352','ena-EXPERIMENT-FZB-05-01-2022-10:45:57:312-420','PRJEB48275','ERR7911262','SAMEA10030385','ERP132622','ERS7708592','ena-STUDY-FZB-22-10-2021-10:26:06:450-343','794636']		2022-05-09T05:49:00.000Z			MDA	Europe						S	S			R		R	R	S			R	R					S			665	665347255	268284734	PRJEB48275	Finci_2022		99.48	1759633	56	lineage2.2.1	MDR-TB	['tree','Finci_2022','input','diff','tbprofiler']	tuberculosis: human-adapted	L2.2.1	Mycobacterium tuberculosis
SAMN41154742	SRR28868540	WGS	MDUPHL	SRX24427937	NextSeq 500	PAIRED	RANDOM	GENOMIC	ILLUMINA	SRS21182509	SRP399923	['SRS21182509','SRX24427937','857537','SRR28868540','AUSMDU00085883','SAMN41154742','SRP399923','41154742','PRJNA857537','AUSMDU00085883_S14_R1_001.fastq.gz']	2023	2024-05-01T23:03:00.000Z			AUS	Oceania	Victoria		Homo sapiens	3	human																					594	594351630	272224244	PRJNA857537			99.64	1504144	50	lineage2.2.1	MDR-TB	['diff','tree','tbprofiler','input']	tuberculosis: unclassified		Mycobacterium tuberculosis
SAMN14416826	SRR11662443	WGS	KHON KAEN UNIVERSITY	SRX8223160	Illumina HiSeq 2500	PAIRED	Restriction Digest	GENOMIC	ILLUMINA	SRS6579798	SRP259494	['M01223-59','SRX8223160','14416826','SRP259494','PRJNA613706','M01223-59_R1.fq.gz','SRR11662443','SAMN14416826','SRS6579798','613706','bp0']	2014	2020-05-01T15:19:00.000Z		14.527 N 100.915 E	THA	Asia		sputum	Homo sapiens	3	human																					1707	1707923400	658483005	PRJNA613706			99.31	1836873	62	lineage2.2.1	MDR-TB	['diff','input','tbprofiler','tree']	tuberculosis: unclassified		Mycobacterium tuberculosis
SAMEA7561856	ERR4829418	WGS	SAN RAFFAELE SCIENTIFIC INSTITUTE	ERX4699402	NextSeq 500	PAIRED	RANDOM	GENOMIC	ILLUMINA	ERS5318491	ERP124983	['773309','PRJEB41242','sample.26687','22477425','project.Italy','ERP124983','ERR4829418','run.26687','ERX4699402','SAMEA7561856','ERS5318491','experiment.26687']		2021-11-11T07:06:00.000Z			ITA	Europe						S				S	S	S	S	S						S	S	S	S	S	S	375	375181120	169427025	PRJEB41242	['CRyPTIC_reuse_table','Walker_2022']		99.37	1573721	49	lineage3	Sensitive	['diff','input','Walker_2022','tree','tbprofiler','CRyPTIC_reuse_table','CRyPTIC_SanRaffaele']	tuberculosis: unclassified		Mycobacterium tuberculosis
SAMN08892507	SRR6964672	WGS	SAN RAFFAELE	SRX3906387	Illumina HiSeq 2500	PAIRED	RANDOM	GENOMIC	ILLUMINA	SRS3142479	SRP128089	['SRR6964672','PRJNA428596','132131_140916_100.gatk.bam','132131','SRS3142479','SRX3906387','8892507','132131_WGS','SAMN08892507','SRP128089','428596','bp0']		2018-04-09T04:29:00.000Z			PAK	Asia			Homo sapiens	3	human		S			S		R	S	S			R	R	R				S			233	233590780	98831489	PRJNA428596	CRyPTIC_WHO2021_PMC7612554		99.58	1789151	40	lineage3	Pre-XDR-TB	['tree','input','Menardo_2021','tbprofiler','diff','Walker_2022']	tuberculosis: human-adapted	L3	Mycobacterium tuberculosis
SAMN30543611	SRR21277719	WGS	SCHOOL OF PUBLIC HEALTH, FUDAN UNIVERSITY	SRX17287069	Illumina HiSeq 2500	PAIRED	RANDOM	GENOMIC	ILLUMINA	SRS14851749	SRP394436	['SRR21277719','SRX17287069','J3_R1.fastq.gz','bp0','874331','PRJNA874331','30543611','SAMN30543611','SRS14851749','SRP394436','J3']	2015	2022-08-28T01:04:00.000Z			CHN	Asia	Eastern China		Homo sapiens	3	human																					1315	1315634700	517838059	PRJNA874331			99.55	1817569	62	lineage2.2.1	Sensitive	['diff','tree','tbprofiler','input']	tuberculosis: unclassified		Mycobacterium tuberculosis
SAMN41664260	SRR29273697	WGS	FIND, THE FOUNDATION FOR INNOVATIVE NEW DIAGNOSTICS	SRX24791235	Illumina HiSeq 2000	PAIRED	RANDOM	GENOMIC	ILLUMINA	SRS21508458	SRP511583	['SAMN41664260','SRS21508458','41664260','EUST11818','SRR29273697','SRX24791235','bp0','1119915','PRJNA1119915','EUST11818_lib113_R1.fastq.gz','SRP511583']	2017-08	2024-06-04T09:41:00.000Z			ROU	Europe			Homo sapiens	3	human																					596	596601996	236371385	PRJNA1119915									tuberculosis: unclassified		Mycobacterium tuberculosis
SAMN08732369	SRR6855869	WGS	SAN RAFFAELE	SRX3810920	Illumina MiSeq	PAIRED	RANDOM	GENOMIC	ILLUMINA	SRS3061468	SRP128089	['BK00092078','PRJNA428596','BK00092078_S32.gatk.bam','BK00092078_WGS','SRP128089','8732369','bp0','SRS3061468','SAMN08732369','428596','SRR6855869','SRX3810920']		2018-03-20T13:11:00.000Z							Homo sapiens	3	human																					415	415143392	249747058	PRJNA428596			99.54	1014203	53	lineage4.4.1.1.1	HR-TB	['input','tree','diff','tbprofiler']	tuberculosis: unclassified		Mycobacterium tuberculosis
SAMN25995097	SRR19428533	WGS	MAKERERE UNIVERSITY	SRX15482612	Illumina MiSeq	PAIRED	PCR	GENOMIC	ILLUMINA	SRS13198388	SRP376575	['TN106689_1.fastq.gz','TN106689','PRJNA807440','SRR19428533','SRP376575','SAMN25995097','SRX15482612','25995097','807440','SRS13198388']	2018	2022-05-27T06:46:00.000Z		6.3690 S 34.8888 E	TZA	Africa		sputum	Homo sapiens	3	human																					340	340572073	217689557	PRJNA807440			99.34	801670	49	lineage1.1.2	HR-TB	['diff','input','tbprofiler','tree']	tuberculosis: unclassified		Mycobacterium tuberculosis
SAMEA115737764	ERR13260011	WGS	UNIVERSITY OF OXFORD, NUFFIELD DEPARTMENT OF MEDIC	ERX12630424	Illumina MiSeq	PAIRED	RANDOM PCR	GENOMIC	ILLUMINA	ERS20247408	ERP161058	['b28b5ff0-515d-42d2-bc0f-19e45ec26bb9','PRJEB76547','SAMEA115737764','1124794','webin-reads-39bbd6224685','39bbd6224685','ERP161058','ERS20247408','41856875','ERX12630424','ERR13260011']	2020	2024-08-20T02:52:00.000Z			USA	North America																										494	494756646	308196170	PRJEB76547								CRyPTIC_2024	tuberculosis: unclassified		Mycobacterium tuberculosis
SAMN42730565	SRR29914423	WGS	THE FIRST AFFILIATED HOSPITAL OF NANCHANG UNIVERSITY	SRX25409419	Illumina HiSeq 2000	PAIRED	PCR	GENOMIC	ILLUMINA	SRS22070446	SRP475905	['SRX25409419','198235_L4_1.fq.gz','PRJNA1044236','1044236','198235','SRS22070446','SAMN42730565','SRP475905','42730565','SRR29914423']	2019	2024-07-22T12:23:00.000Z		28 N 115 E	CHN	Asia	Jiangxi	sputum	Homo sapiens	3	human																					2212	2212773000	759375896	PRJNA1044236									tuberculosis: unclassified		Mycobacterium tuberculosis
SAMN40032217	SRR28046295	WGS	CHRISTIAN MEDICAL COLLAGE, VELLORE	SRX23697566	Illumina NovaSeq 6000	PAIRED	RANDOM	GENOMIC	ILLUMINA	SRS20527492	SRP226525	['SRR28046295','40032217','SRX23697566','SAMN40032217','SRS20527492','3304011098_R1.fastq.gz','PRJNA575883','575883','SRP226525','3304011098']	2022	2024-02-22T07:28:00.000Z		21.7679 N 78.8718 E	IND	Asia	Madhya Pradesh - Bhairopur		Homo sapiens	3	human																					2142	2142583092	861647005	PRJNA575883			98.97	1821869	42	lineage1.1.2	Sensitive	['diff','tbprofiler','tree','input']	tuberculosis: unclassified		Mycobacterium tuberculosis
SAMN02599153	['SRR1172786','SRR1172736']	WGS		SRX473292	Illumina HiSeq 2000	PAIRED	RANDOM	GENOMIC	ILLUMINA	SRS559626		['235819','SRR1172786','2599153','H1589','C3TY6ACXX140212.6.Illumina_P5-Rexon_P7-Fohib.bam','C3TY6ACXX140212.5.Illumina_P5-Rexon_P7-Fohib.bam','SRX473292','SAMN02599153','PRJNA235819','SRR1172736','SRS559626','PRJNA235852','2892541.WR39964.Pond-322765.C3TY6ACXX140212.P','SRP038344']	2002				IND	Asia	Tiruvallur	sputum	Homo sapiens	3	human																					475	476592942	193020467	PRJNA235819			95.12	3692625	82	lineage1.1.2	HR-TB	['Napier_2020','Menardo_2018','input','diff','tbprofiler','tree','Menardo_2021']	tuberculosis: human-adapted	L1.1.2	Mycobacterium tuberculosis
SAMN31695791	SRR22263467	AMPLICON	UNIVERSITY OF WISCONSIN-MADISON	SRX18239925	Illumina MiSeq	PAIRED	PCR	GENOMIC	ILLUMINA	SRS15735786	SRP407506	['T11-222-20-RLL-gr3_S43_L001_R1_001.fastq','SRS15735786','900591','SRP407506','PRJNA900591','T11-222-20-RLL-gr3_S43','SAMN31695791','SRR22263467','bp0','31695791','SRX18239925']	2021-08	2022-11-11T14:44:00.000Z			USA	North America	Pittsburgh	lung	Macaca fascicularis	3	crab-eating macaque																					88	88763840	64131034	PRJNA900591									tuberculosis: human-adapted	L4	Mycobacterium tuberculosis	Erdman
SAMEA9976772	ERR6866075	WGS	IMPERIAL COLLEGE LONDON	ERX6489503	Illumina HiSeq 2000	PAIRED	RANDOM	GENOMIC	ILLUMINA	ERS7655051	ERP123401	['SAMEA9976772','ERP123401','ERX6489503','CA1058709','22011573','CA1058709_raw_wgs_R1R2','ena-STUDY-IMPERIAL COLLEGE LONDON-12-08-2020-14:44:57:582-2394','PRJEB39837','ERS7655051','666870','CA1058709_raw_wgs','ERR6866075']	2009	2021-10-15T13:51:00.000Z			PER	South America	Lima		Homo sapiens	3	human																					389	389209446	164805984	PRJEB39837			99.57	1632326	55	lineage2.2.1	Sensitive	['tbprofiler','input','standford','tree','diff']	tuberculosis: unclassified		Mycobacterium tuberculosis
SAMEA1405902	ERR117637	WGS	SC	ERX093911	Illumina HiSeq 2000	PAIRED	RANDOM	GENOMIC	ILLUMINA	ERS083060	ERP000276	['PRJEB2221','SAMEA1405902','S00007210-sc-2011-12-22T13:21:36Z-1328457','SC_RUN_7554_1#23','ERP000276','Mycobacterium tuberculosis pilot-sc-2010-07-26','ERR117637','995078','SC_EXP_7554_1#23','ERS083060','ERX093911','203976']		2014-09-22T11:15:00.000Z																														685	685711000	396517431	PRJEB2221			99.45	1871238	42	lineage3	Sensitive	['input','tree','diff','tbprofiler']	tuberculosis: unclassified		Mycobacterium tuberculosis
SAMEA115748961	ERR13289816	WGS	UNIVERSITY OF OXFORD, NUFFIELD DEPARTMENT OF MEDIC	ERX12660242	Illumina MiSeq	PAIRED	RANDOM PCR	GENOMIC	ILLUMINA	ERS20265248	ERP161058	['ERR13289816','ERS20265248','ERX12660242','SAMEA115748961','PRJEB76547','1124794','b28b5ff0-515d-42d2-bc0f-19e45ec26bb9','579bcaf74f6e','webin-reads-579bcaf74f6e','ERP161058','41891637']	2017	2024-08-11T02:28:00.000Z			GBR	Europe																										636	636327677	428424758	PRJEB76547								CRyPTIC_2024	tuberculosis: unclassified		Mycobacterium tuberculosis
SAMN06010460	SRR28393432	WGS	FIND, THE FOUNDATION FOR INNOVATIVE NEW DIAGNOSTICS	SRX23998232	Illumina HiSeq 2500	PAIRED	RANDOM	GENOMIC	ILLUMINA	SRS20794801	SRP496567	['343736','WGS-Peru3303','I0005328-5','SRX23998232','PRJNA343736','SRP496567','6010460','SAMN06010460','Peru3303_R1.fastq.gz','SRR28393432','SRS20794801']	2012	2024-03-20T07:44:00.000Z		12 S 77 W	PER	South America	Lima	As reported: patient	Homo sapiens	3	human																					944	944794750	474017757	PRJNA343736			99.63	1760001	50	lineage4.3.2	MDR-TB	['diff','input','standford','tree','tbprofiler']	tuberculosis: unclassified		Mycobacterium tuberculosis
SAMEA6990877	ERR4276907	WGS	FZB	ERX4231534	NextSeq 500	PAIRED		GENOMIC	ILLUMINA	ERS4758972	ERP122226	['ena-EXPERIMENT-FZB-19-06-2020-08:24:38:341-58','ena-RUN-FZB-19-06-2020-08:24:38:341-58','ERR4276907','PRJEB38780','ERX4231534','ena-STUDY-FZB-09-06-2020-11:38:59:040-283','ERP122226','6818-17','15769228','656053','ERS4758972','SAMEA6990877']		2020-08-15T07:04:00.000Z																														819	819483744	347030579	PRJEB38780			99.5	1641899	56	lineage3.1	Pre-XDR-TB	['diff','tree','tbprofiler','input']	MTBC		Mycobacterium tuberculosis complex sp.
SAMN27014728	SRR18500588	WGS	CHILDRENS HOSPITAL OF CHONGQING MEDICAL UNIVERSITY	SRX14632036	Illumina NovaSeq 6000	PAIRED	RANDOM	GENOMIC	ILLUMINA	SRS12398411	SRP349160	['SRX14632036','785273','bp0','SRS12398411','27014728','SRR18500588','PRJNA785273','386_FDSW210146980-1r.tbprofiler','A386','SRP349160','386_FDSW210146980-1r_1.fq.gz','SAMN27014728']	2020	2022-03-28T09:35:00.000Z			CHN	Asia	Chongqing City		Homo sapiens	3	human																					1851	1851736200	561184706	PRJNA785273			99.58	1834037	62	lineage2.2.1	Sensitive	['tbprofiler','diff','tree','input']	tuberculosis: unclassified		Mycobacterium tuberculosis
SAMN05276342	SRR3675248	WGS	MODMEDMICOXFORD	SRX1850602	Illumina MiSeq	PAIRED	RANDOM	GENOMIC	ILLUMINA	SRS1518892	SRP076676	['SRP076676','302362','MMMOSRA:223bc2a4-8545-4601-bb11-bb55ca8a4071','SRX1850602','5276342','SRR3675248','PRJNA302362','SRS1518892','MMMOSAM:223bc2a4-8545-4601-bb11-bb55ca8a4071','SAMN05276342']	2015	2016-06-22T11:45:00.000Z			GBR	Europe	Oxford		Homo sapiens	3	human																					302	302109626	174353996	PRJNA302362								input	tuberculosis: unclassified		Mycobacterium tuberculosis
SAMEA6359499	ERR5087686	WGS	WELLCOME SANGER INSTITUTE	ERX4893807	HiSeq X Ten	PAIRED	RANDOM	GENOMIC	ILLUMINA	ERS4125749	ERP021867	['17353212','SAMEA6359499','ERR5087686','ERX4893807','PRJEB19799','Exploring_the_richness_of_Mycobacterium_bovis_strain_diversity-sc-4667','480613','SC_EXP_33224_3#256','a809d624-1692-11ea-8643-fa163e2f1184','ERP021867','ERS4125749','SC_RUN_33224_3#256']		2021-02-02T02:14:00.000Z			GBR	Europe																										388	388111676	78566273	PRJEB19799			99.15	1691426	57	La1.8.1	Other	['bovis_GBR','diff','input','tree','tbprofiler']	tuberculosis: animal-adapted	La1	Mycobacterium bovis
SAMEA9070749	ERR5987398	WGS	Swiss-TPH	ERX5627957	Illumina HiSeq 2500	PAIRED	RANDOM	GENOMIC	ILLUMINA	ERS6799056	ERP129488	['19795148','ERP129488','PRJEB45389','SAMEA9070749','ERR5987398','737713','ERS6799056','ERX5627957','WGS RR-TB Khayelitsha','G25661_2']		2021-06-29T01:01:00.000Z			ZAF	Africa						S																	S			179	179703590	107128042	PRJEB45389	CRyPTIC_WHO2021_PMC7612554		99.49	756625	26	lineage2.2.1	RR-TB	['input','Walker_2022','tree','diff','tbprofiler','R-RR_HIVcoinf_ZAF']	tuberculosis: unclassified		Mycobacterium tuberculosis
SAMN15772803	SRR12420749	WGS	FUDAN UNIVERSITY	SRX8916530	Illumina HiSeq 2500	PAIRED	RANDOM PCR	GENOMIC	ILLUMINA	SRS7173102	SRP276868	['bp0','XZ09137','SRS7173102','SRP276868','SAMN15772803','SRR12420749','p290','XZ09137_R1.fastq.gz','15772803','SRX8916530','PRJNA656167','656167']	2009	2020-08-10T10:36:00.000Z			CHN	Asia	Tibet	sputum	Homo sapiens	3	human																					377	377365150	164203001	PRJNA656167								input	tuberculosis: unclassified		Mycobacterium tuberculosis
SAMEA7552870	ERR4819505	WGS	PUBLIC HEALTH ENGLAND	ERX4689347	Illumina MiSeq	PAIRED	RANDOM	GENOMIC	ILLUMINA	ERS5309517	ERP124941	['project.PHE-TB','22472262','ERX4689347','sample.22325','ERP124941','773303','run.22325','SAMEA7552870','experiment.22325','ERR4819505','PRJEB41201','ERS5309517']		2021-11-10T21:21:00.000Z			GBR	Europe																										573	573659672	376261748	PRJEB41201			99.93	1456070	49	lineage4.9	Sensitive	['tbprofiler','CRyPTIC_PHE','diff','input']	tuberculosis: unclassified		Mycobacterium tuberculosis
SAMEA112802546	ERR11068763	WGS	FZB	ERX10515693	NextSeq 2000	PAIRED		GENOMIC	ILLUMINA	ERS14810092	ERP010814	['ERX10515693','PRJEB9680','ena-EXPERIMENT-TAB-21-03-2023-12:28:22:949-128007','SAMEA112802546','ena-STUDY-FZB-22-06-2015-17:16:39:392-292','287903','ERP010814','ERR11068763','ena-RUN-TAB-21-03-2023-12:28:22:949-128008','33854602','ERS14810092','22006567']		2023-07-21T02:10:00.000Z																														396	396396442	130518308	PRJEB9680								input	tuberculosis: unclassified		Mycobacterium tuberculosis
SAMEA12853565	ERR11244833	WGS	SWISS TROPICAL AND PUBLIC HEALTH INSTITUTE	ERX10653037	Illumina NovaSeq 6000	SINGLE	RANDOM	GENOMIC	ILLUMINA	ERS10460688	ERP135175	['ena-RUN-TAB-17-04-2023-19:57:14:376-5764','930268','34307310','ERR11244833','8cc6b8bd-130a-4c76-a0b2-3197bafe5cc6','SAMEA12853565','ERP135175','ERS10460688','G43462','ena-EXPERIMENT-TAB-17-04-2023-19:57:14:375-5763','ERX10653037','PRJEB50582']	2015	2023-07-27T09:56:00.000Z			GEO	Asia		sputum																								398	398395207	133855823	PRJEB50582									tuberculosis: unclassified		Mycobacterium tuberculosis
SAMN42233886	SRR29681420	WGS	NIAID TB PORTALS PROGRAM	SRX25184489	NextSeq 2000	PAIRED	RANDOM	GENOMIC	ILLUMINA	SRS21873892	SRP515897	['PRJNA1074785','1074785','SRS21873892','SRX25184489','SAMN42233886','66026','SRP515897','42233886','TBPO-7353_lib64583_nextseq_ny0132_151bp.filtered_2_bwa.1.fastq.gz','SRR29681420']	2022	2024-07-02T15:09:00.000Z		48.3794 N 31.1656 E	UKR	Europe		sputum	Homo sapiens	3	human																					616	616433767	213075293	PRJNA1074785									tuberculosis: unclassified		Mycobacterium tuberculosis
SAMN21616317	SRR16058092	WGS	PUBLIC HEALTH ONTARIO	SRX12344577	NextSeq 500	PAIRED	RANDOM	GENOMIC	ILLUMINA	SRS10316959	SRP338617	['21616317','766079','PRJNA766079','SAMN21616317','2012-516_R1.fastq.gz','SRS10316959','bp0','SRX12344577','2012-516','SRR16058092','SRP338617']	2012	2021-09-24T21:47:00.000Z			CAN	North America	Ontario		Homo sapiens	3	human					S		S					S	S								554	554887250	279025095	PRJNA766079	CRyPTIC_WHO2021_PMC7612554		99.58	971667	33	lineage4.8	Sensitive	['input','Walker_2022','tbprofiler','diff']	tuberculosis: unclassified		Mycobacterium tuberculosis
SAMEA12854797	ERR11245792	WGS	SWISS TROPICAL AND PUBLIC HEALTH INSTITUTE	ERX10653996	Illumina NovaSeq 6000	SINGLE	RANDOM	GENOMIC	ILLUMINA	ERS10461685	ERP135175	['34308364','8cc6b8bd-130a-4c76-a0b2-3197bafe5cc6','SAMEA12854797','ERR11245792','ERS10461685','ena-RUN-TAB-17-04-2023-19:57:14:738-7682','930268','ERP135175','ena-EXPERIMENT-TAB-17-04-2023-19:57:14:738-7681','G43293','PRJEB50582','ERX10653996']	2013	2023-07-27T11:29:00.000Z			GEO	Asia		sputum																								292	292275012	99732354	PRJEB50582									tuberculosis: unclassified		Mycobacterium tuberculosis
SAMN40655238	SRR28498711	WGS	NIAID TB PORTALS PROGRAM	SRX24100279	NextSeq 2000	PAIRED	RANDOM	GENOMIC	ILLUMINA	SRS20888688	SRP498669	['TBPO-5486_lib59996_nextseq_ny0107_151bp.filtered_2_bwa.1.fastq.gz','1074788','40655238','SRX24100279','22656','SRP498669','SRS20888688','PRJNA1074788','SRR28498711','SAMN40655238']	2019	2024-03-29T15:55:00.000Z		47.4116 N 28.3699 E	MDA	Europe		sputum	Homo sapiens	3	human																					382	382392413	128402400	PRJNA1074788			99.15	1486258	50	lineage4.2.1	MDR-TB	['input','tbprofiler','diff','tree']	tuberculosis: unclassified		Mycobacterium tuberculosis
SAMN43535036	SRR30629607	WGS	MINISTRY OF PUBLIC HEALTH (THAILAND)	SRX26051227	NextSeq 500	PAIRED	RANDOM	GENOMIC	ILLUMINA	SRS22621668	SRP503470	['SRS22621668','MTBCR170125_S139_1.fastq.gz','43535036','833906','SRP503470','SAMN43535036','PRJNA833906','SRX26051227','SRR30629607','MTBCR170125']	2017	2024-09-11T03:40:00.000Z		19.9105 N 99.8406 E	THA	Asia	Chiang Rai	sputum	Homo sapiens	3	human																					252	252373334	124499085	PRJNA833906									tuberculosis: human-adapted	L1.1.3.2	Mycobacterium tuberculosis
SAMEA7551879	ERR4818515	WGS	PUBLIC HEALTH ENGLAND	ERX4688357	Illumina MiSeq	PAIRED	RANDOM	GENOMIC	ILLUMINA	ERS5308527	ERP124941	['ERP124941','773303','sample.21335','run.21335','ERS5308527','ERX4688357','SAMEA7551879','22471272','experiment.21335','PRJEB41201','ERR4818515','project.PHE-TB']		2021-11-10T19:18:00.000Z			GBR	Europe																										380	380295135	227651169	PRJEB41201								['CRyPTIC_PHE','input']	tuberculosis: unclassified		Mycobacterium tuberculosis
SAMEA13120061	['ERR8774343','ERR8774342']	WGS		['ERX8437617','ERX8437618']	Illumina HiSeq 2500	PAIRED		GENOMIC	ILLUMINA	ERS10724027		['e85ebed1-8b4e-426c-a0a5-d56f438d6aa3','ena-EXPERIMENT-TAB-24-02-2022-09:00:19:293-91533','SAMEA13120061','ERR8774342','ERX8437618','G20099','ERX8437617','863195','ena-RUN-TAB-24-02-2022-09:00:19:293-91534','ERR8774343','PRJEB50999','ERS10724027','ena-RUN-TAB-24-02-2022-09:00:19:293-91532','ERP135588','ena-EXPERIMENT-TAB-24-02-2022-09:00:19:293-91531','30046571']					NGA	Africa			Homo sapiens	3	human																					440	441644722	217997586	PRJEB50999			99.51	2506802	46	lineage4.1.1.1	MDR-TB	['tbprofiler','diff','input','tree']	tuberculosis: unclassified		Mycobacterium tuberculosis
SAMEA8989180	ERR6336723	WGS	LSHTM	ERX5968400	Illumina NovaSeq 6000	PAIRED	PCR	GENOMIC	ILLUMINA	ERS6671879	ERP130668	['PRJEB46482','ERS6671879','SAMEA8989180','ERR6336723','ena-STUDY-LSHTM-20-07-2021-14:03:43:317-406','ERX5968400','ERP130668','20376778','ena-EXPERIMENT-LSHTM-20-07-2021-14:55:36:165-37','748663','ntms2016_ntps_2016_082','ena-RUN-LSHTM-20-07-2021-14:55:36:165-37']		2021-09-27T04:31:00.000Z																														275	275593047	106889433	PRJEB46482			99.15	1861848	50	lineage1.2.1.2.1	Sensitive	['diff','tbprofiler','tree','input']	tuberculosis: unclassified		Mycobacterium tuberculosis
SAMN08629162	SRR6797308	WGS	SAN RAFFAELE	SRX3756389	Illumina HiSeq 2500	PAIRED	RANDOM	GENOMIC	ILLUMINA	SRS3012083	SRP128089	['SRR6797308','bp0','SAMN08629162','132404','132404_210916_BGD_210916_100.gatk.bam','SRX3756389','SRS3012083','8629162','PRJNA428596','132404_WGS','SRP128089','428596']		2018-03-02T06:07:00.000Z			BGD	Asia			Homo sapiens	3	human					S		S		S				S	S				S			261	261926128	108405448	PRJNA428596	CRyPTIC_WHO2021_PMC7612554		99.31	2085761	47	lineage1.1.3.1	Sensitive	['input','diff','tbprofiler','Menardo_2021','Walker_2022','tree']	tuberculosis: human-adapted	L1.1.3	Mycobacterium tuberculosis
SAMN11456848	SRR8923699	WGS	SORBONNE UNIVERSITE, INSERM, U1135	SRX5704861	Illumina MiSeq	PAIRED	PCR	GENOMIC	ILLUMINA	SRS4644335	SRP192877	['PRJNA533314','FM-HAM-2018-3408-R1.fastq.gz','HAM-2018','SRX5704861','SRR8923699','SRS4644335','bp0','SAMN11456848','533314','SRP192877','11456848']	2018	2019-04-17T15:38:00.000Z			FRA	Europe			Homo sapiens	3	human																					718	718124200	309709634	PRJNA533314			99.64	1677192	58	lineage4.8	Sensitive	['tree','tbprofiler','diff','input']	tuberculosis: unclassified		Mycobacterium tuberculosis
SAMEA7156948	['ERR5864806','ERR5864805']	WGS		['ERX5510600','ERX5510601']	Illumina HiSeq 2500	PAIRED		GENOMIC	ILLUMINA	ERS4917410		['ena-EXPERIMENT-Swiss Tropical and Public Health Institute-03-05-2021-19:33:15:149-1269','SAMEA7156948','PRJEB39561','ERS4917410','G03296','ena-EXPERIMENT-Swiss Tropical and Public Health Institute-03-05-2021-19:33:15:149-1270','SRS8942798','19060624','ERP123095','ena-RUN-Swiss Tropical and Public Health Institute-03-05-2021-19:33:15:149-1269','ERR5864805','ena-RUN-Swiss Tropical and Public Health Institute-03-05-2021-19:33:15:149-1270','ERX5510601','674180','ena-STUDY-Swiss Tropical and Public Health Institute-27-07-2020-11:23:30:592-1894','ERX5510600','ERR5864806']					GEO	Asia																										566	566911384	322682432	PRJEB39561								['R-MDR_GEO','input']	tuberculosis: unclassified		Mycobacterium tuberculosis
SAMN09867668	SRR11342691	WGS	UNIVERSITY COLLEGE LONDON	SRX7945614	NextSeq 500	PAIRED	Hybrid Selection	GENOMIC	ILLUMINA	SRS3696221	SRP158465	['9867668','SRS3696221','F1126_S','F1126_S_R1.fastq.gz','SRP158465','SRX7945614','SAMN09867668','SRR11342691','486713','PRJNA486713']	2016	2020-03-18T15:03:00.000Z		29.82 S 30.99 E	ZAF	Africa	Durban	sputum	Homo sapiens	3	human																					1912	1912372937	912455882	PRJNA486713			97.3	1517505	40	lineage2.2.1	HR-TB	['input','diff','tbprofiler','intrapatient_cultured_vs_raw']	tuberculosis: unclassified		Mycobacterium tuberculosis
SAMN13208071	SRR10397214	WGS	NIH / NIAID	SRX7097413	Illumina MiSeq	PAIRED	RANDOM	GENOMIC	ILLUMINA	SRS5609783	SRP228479	['TB-CPath-Shubladze-IS-1032-304_S145_R1_001.fastq.gz','13208071','PRJNA587747','SRX7097413','bp0','SRR10397214','SRS5609783','4764','SAMN13208071','SRP228479','587747']	2018	2019-11-05T17:41:00.000Z		41.7151 N 44.8271 E	GEO	Asia	Tbilisi	sputum	Homo sapiens	3	human																					293	293318708	131273817	PRJNA587747								input	tuberculosis: unclassified		Mycobacterium tuberculosis
SAMEA112181531	ERR10610156	WGS	UNIVERSITY OF ANTWERP	ERX10082506	Illumina HiSeq 2500	PAIRED	RANDOM PCR	GENOMIC	ILLUMINA	ERS14291371	ERP142932	['ena-EXPERIMENT-TAB-05-12-2022-05:55:53:640-35568','ERX10082506','GA080-313','SAMEA112181531','aae09883-fd24-4fcc-881e-56543f55ec3d','ERR10610156','ERS14291371','907686','ERP142932','ena-RUN-TAB-05-12-2022-05:55:53:640-35569','32068906','PRJEB57919']	2012	2022-12-07T17:47:00.000Z			ZAF	Africa		sputum	Homo sapiens	3	human																					1474	1474844482	706325047	PRJEB57919			99.58	905980	31	lineage4.3.2.1	MDR-TB	['diff','input','tree','tbprofiler']	tuberculosis: unclassified		Mycobacterium tuberculosis
SAMEA104447207	['ERR2229033','ERR2229032','ERR2229031']	WGS		['ERX2282371','ERX2282370','ERX2282372']	['NextSeq 500','Illumina MiSeq']	PAIRED	RANDOM	GENOMIC	ILLUMINA	ERS2065149		['ena-EXPERIMENT-STATENS SERUM INSTITUT-21-12-2017-12:46:39:825-245','ERX2282370','ERR2229032','DKC2-0221','ena-STUDY-STATENS SERUM INSTITUT-03-04-2017-09:47:03:433-394','ena-RUN-STATENS SERUM INSTITUT-21-12-2017-12:46:39:825-244','ERX2282372','ERR2229031','ena-EXPERIMENT-STATENS SERUM INSTITUT-21-12-2017-12:46:39:825-246','ERX2282371','SAMEA104447207','ERP022352','ERS2065149','PRJEB20214','388615','ena-RUN-STATENS SERUM INSTITUT-21-12-2017-12:46:39:825-246','8234814','ena-RUN-STATENS SERUM INSTITUT-21-12-2017-12:46:39:825-245','ERR2229033','ena-EXPERIMENT-STATENS SERUM INSTITUT-21-12-2017-12:46:39:825-244']					DNK	Europe		sputum	Homo sapiens	3	human																					348	350092125	205367099	PRJEB20214								['outbreak_1112-15_DNK','input']	tuberculosis: unclassified		Mycobacterium tuberculosis
SAMN32734034	SRR23080330	WGS	ALBERT EINSTEIN COLLEGE OF MEDICINE	SRX19033254	Illumina MiSeq	PAIRED	PCR	GENOMIC	ILLUMINA	SRS16451661	SRP417459	['PRJNA923717','SRX19033254','SRP417459','SRR23080330','SAMN32734034','SRS16451661','mtb_KZN_4207','bp0','923717','KZN4207_S5_R1_001.fastq.gz','KZN4207_S5','32734034']	2022	2023-01-13T18:39:00.000Z							Homo sapiens	3	human																					527	527184173	344725302	PRJNA923717			99.77	950178	48	lineage4.3.3	Sensitive	['diff','input','tbprofiler','tree']	tuberculosis: human-adapted	L4.3	Mycobacterium tuberculosis	KZN
SAMEA8407234	ERR6415138	WGS	INRA TOURS	ERX6043026	Illumina MiSeq	PAIRED	RANDOM	GENOMIC	ILLUMINA	ERS6092701	ERP127875	['ERS6092701','f2dce7ae-97f3-4cd4-92f5-64fa4ee71b90','ena-EXPERIMENT-INRA Tours-05-08-2021-09:39:28:825-31','ERX6043026','745133','SAMEA8407234','20135157','PICSAR147','ERR6415138','PRJEB43898','ena-RUN-INRA Tours-05-08-2021-09:39:28:825-31','ERP127875']	2016	2021-10-08T01:40:00.000Z			FRA	Europe		feces	Bos taurus	3	domestic cattle																					217	217424013	122201680	PRJEB43898									NTM: avium complex		Mycobacterium avium subsp. paratuberculosis
SAMN04330069	SRR5266536	WGS	ST.PETERSBURG STATE UNIVERSITY	SRX2570618	Illumina MiSeq	PAIRED		GENOMIC	ILLUMINA	SRS1986879	SRP067327	['SAMN04330069','9080','SRP067327','SRX2570618','9080_S11_L001_R1_001.fastq.gz','4330069','SRR5266536','PRJNA305488','305488','SRS1986879']		2017-02-17T07:04:00.000Z							Homo sapiens	3	human																					341	341684435	221418752	PRJNA305488			99.49	1000733	46	lineage2.2.1	MDR-TB	['diff','tree','tbprofiler','input','Napier_2020']	tuberculosis: human-adapted	L2.2.1	Mycobacterium tuberculosis
SAMD00142425	DRR188465	WGS	RIT_JATA	DRX178930	Illumina MiSeq	PAIRED	other	GENOMIC	ILLUMINA	DRS200970	DRP007602	['PRJDB7494','DRR188465','DRX178930','754720','SAMD00142425','DRP007602','20795303','DRS200970']	2017	2021-08-14T17:10:00.000Z			JPN	Asia	Hokkaido-Tohoku		Homo sapiens	3	human																					699	699318783	445882461	PRJDB7494			99.61	1303686	82	lineage2.2.1	Sensitive	['input','tree','diff','tbprofiler']	tuberculosis: unclassified		Mycobacterium tuberculosis
SAMEA104394457	ERR2199839	WGS	FZB	ERX2254827	Illumina HiSeq 2500	PAIRED		GENOMIC	ILLUMINA	ERS2012399	ERP010814	['1758-13','ERP010814','8096852','ena-STUDY-FZB-22-06-2015-17:16:39:392-292','SAMEA104394457','287903','ena-RUN-FZB-21-11-2017-14:36:27:942-100','ena-EXPERIMENT-FZB-21-11-2017-14:36:27:942-100','PRJEB9680','ERR2199839','ERX2254827','ERS2012399']		2017-11-28T15:19:00.000Z			DEU	Europe										S		S					S	S	S							405	405493000	251789930	PRJEB9680	CRyPTIC_WHO2021_PMC7612554		99.11	1709722	36	lineage3	Sensitive	['tree','input','tbprofiler','Walker_2022','Shuaib_2022','diff','Napier_2020']	MTBC		Mycobacterium tuberculosis complex sp.
SAMEA112806090	ERR11082387	WGS	FZB	ERX10529756	NextSeq 500	PAIRED		GENOMIC	ILLUMINA	ERS14813636	ERP010814	['33894185','287903','ena-STUDY-FZB-22-06-2015-17:16:39:392-292','SAMEA112806090','ERP010814','ena-RUN-TAB-22-03-2023-09:39:46:363-143091','PRJEB9680','ena-EXPERIMENT-TAB-22-03-2023-09:39:46:363-143090','7522-17','ERS14813636','ERX10529756','ERR11082387']		2023-07-21T05:49:00.000Z																														470	470560431	208048786	PRJEB9680			99.53	1701749	57	lineage3	Sensitive	['tbprofiler','tree','diff','input']	tuberculosis: unclassified		Mycobacterium tuberculosis
SAMEA112801808	ERR11068006	WGS	FZB	ERX10514936	NextSeq 2000	PAIRED		GENOMIC	ILLUMINA	ERS14809354	ERP010814	['ena-EXPERIMENT-TAB-21-03-2023-12:28:22:583-126493','SAMEA112801808','ERP010814','ERX10514936','ERR11068006','ena-RUN-TAB-21-03-2023-12:28:22:583-126494','ena-STUDY-FZB-22-06-2015-17:16:39:392-292','33853864','22002189','PRJEB9680','ERS14809354','287903']		2023-07-21T02:03:00.000Z																														898	898392126	308202204	PRJEB9680			99.52	1730947	52	lineage4.8	Sensitive	['input','tbprofiler','tree','diff']	tuberculosis: unclassified		Mycobacterium tuberculosis
SAMN05575188	SRR4033126	WGS	HARVARD MEDICAL SCHOOL	SRX2024457	Illumina HiSeq 2000	PAIRED	RANDOM	GENOMIC	ILLUMINA	SRS1618886	SRP082185	['323744','719-L5A2_2.fastq.gz','PRJNA323744','SRS1618886','SRP082185','SRX2024457','P15-Lung5-A2','SRR4033126','SAMN05575188','5575188']	2013-01	2016-08-15T23:06:00.000Z		29.6483 S 30.3318 E	ZAF	Africa	Kwazulu-Natal	lung	Homo sapiens	3	human																					273	273197600	183223351	PRJNA323744								['input','intrapatient_ZAF','Napier_2020','denylist']	tuberculosis: human-adapted	L4.1.2	Mycobacterium tuberculosis
SAMN03447282	['SRR7232581','SRR1952706']	WGS		['SRX973550','SRX4138990']	['Ion Torrent PGM','NextSeq 500']	['PAIRED','SINGLE']	['RANDOM','other']	GENOMIC	['ILLUMINA','ION_TORRENT']	SRS888789		['SRP056713','SRX4138990','Mtb15','SRR1952706','13-1149-0006','393378','bp0','13-1149-0006_2.fastq.gz','PRJNA270697','SRS888789','SRX973550','PRJNA393378','SAMN03447282','SRR7232581','3447282','270697','SRP111530']				33.86 S 151.2094 E	AUS	Oceania		biopsy from pleura/pleural effusion	Homo sapiens	3	human																					809	809878718	483247030	['PRJNA270697','PRJNA393378']			99.28	1783543	59	lineage1.1.1.1	MDR-TB	['input','diff','tbprofiler','tree']	tuberculosis: unclassified		Mycobacterium tuberculosis
SAMN36849755	SRR25534381	WGS	SHANDONG PROVINCIAL HOSPITAL	SRX21263746	Illumina HiSeq 4000	PAIRED	RANDOM	GENOMIC	ILLUMINA	SRS18516823	SRP453313	['SRP453313','1002108','PRJNA1002108','bp0','SAMN36849755','36849755','T5064','SRX21263746','SRR25534381','T5064.IS300_Clean.1.fastq.gz','SRS18516823']	2016	2023-08-05T20:43:00.000Z		36.40 N 117.00 E	CHN	Asia	Shandong	As reported: phlegm	Homo sapiens	3	human																					1145	1145162400	482665096	PRJNA1002108			99.47	1826570	60	lineage4.5	Sensitive	['tree','input','diff','tbprofiler']	tuberculosis: human-adapted	L4	Mycobacterium tuberculosis	H37Rv
SAMN15348095	SRR12080323	WGS	UPPSALA UNIVERSITY	SRX8607476	Illumina HiSeq 2000	PAIRED	RANDOM	GENOMIC	ILLUMINA	SRS6897402	SRP268581	['15348095','SRS6897402','641253','PRJNA641253','SAMN15348095','SRP268581','SRX8607476','SRR12080323','FCC494YACXX-WHAIPI005065-57_L7_1.fq.gz','S92/001 (pop)']	1991	2020-06-24T08:36:00.000Z			SWE	Europe	Stockholm	lung	Homo sapiens	3	human																					251	251403120	187419993	PRJNA641253			99.5	2412981	50	lineage2.2.1	MDR-TB	['intrapatient_nineyears','diff','tree','tbprofiler','input']	tuberculosis: unclassified		Mycobacterium tuberculosis
SAMEA7553093	ERR4819727	WGS	PUBLIC HEALTH ENGLAND	ERX4689569	Illumina MiSeq	PAIRED	RANDOM	GENOMIC	ILLUMINA	ERS5309739	ERP124941	['run.22548','project.PHE-TB','ERX4689569','ERR4819727','773303','22472484','ERP124941','experiment.22548','ERS5309739','PRJEB41201','sample.22548','SAMEA7553093']		2021-11-10T22:20:00.000Z			GBR	Europe																										265	265745586	167488659	PRJEB41201			99.09	1377440	46	lineage1.1.3.1	Sensitive	['tbprofiler','tree','diff','CRyPTIC_PHE','input']	tuberculosis: unclassified		Mycobacterium tuberculosis
SAMEA112750749	ERR10969182	WGS	NATIONAL INSTITUTE OF HEALTH DR. RICARDO JORGE	ERX10406527	NextSeq 2000	PAIRED	RANDOM	GENOMIC	ILLUMINA	ERS14745440	ERP111748	['PRJEB29446','ERP111748','ERX10406527','33679903','ERS14745440','SAMEA112750749','PT_TB0488','INSA_27102018','505027','ERR10969182']	2022	2023-03-10T23:23:00.000Z			PRT	Europe																										531	531409887	175805522	PRJEB29446			99.47	1681635	55	lineage4.3.4.2	Other	['tbprofiler','diff','tree','input']	tuberculosis: unclassified		Mycobacterium tuberculosis
SAMEA9976953	ERR6866255	WGS	IMPERIAL COLLEGE LONDON	ERX6489683	Illumina HiSeq 2000	PAIRED	RANDOM	GENOMIC	ILLUMINA	ERS7655231	ERP123401	['PRJEB39837','LI2039809','22011753','SAMEA9976953','ERP123401','666870','ERS7655231','ERR6866255','ena-STUDY-IMPERIAL COLLEGE LONDON-12-08-2020-14:44:57:582-2394','LI2039809_raw_wgs','ERX6489683','LI2039809_raw_wgs_R1R2']	2009	2021-10-15T13:54:00.000Z			PER	South America	Lima		Homo sapiens	3	human																					389	389667580	167184767	PRJEB39837								['standford','input']	tuberculosis: unclassified		Mycobacterium tuberculosis
SAMEA1530851	ERR176523	WGS	SC	ERX152669	Illumina HiSeq 2000	PAIRED	RANDOM	GENOMIC	ILLUMINA	ERS142484	ERP001072	['204548','ERX152669','SAMEA1530851','ERP001072','PRJEB2794','Karonga_Prevention_Study__KPS____whole_genome_sequ','SC_RUN_8205_4#78','ERR176523','Karonga_Prevention_Study__KPS____whole_genome_sequencing_in_a_whole_population-sc-2011-12-13T10:33:26Z-2066','SC_EXP_8205_4#78','98006683-sc-2012-05-29T15:20:47Z-1428604','ERS142484','1760046']	1998	2012-10-12T09:07:00.000Z			MWI	Africa	Karonga		Homo sapiens	3	human					S		S					S	S	S							370	370075800	195735403	PRJEB2794	Coll_2018		99.39	1711168	38	lineage3	Other	['tbprofiler','input','Coll_2018','Napier_2020','Menardo_2018','Karonga_Prevention_Study','diff','Menardo_2021','tree']	tuberculosis: human-adapted	L3	Mycobacterium tuberculosis
SAMN31673064	SRR22251285	WGS	INSTITUTE OF CLINICAL PATHOLOGY AND MEDICAL RESEARCH	SRX18227771	NextSeq 500	PAIRED	RANDOM	GENOMIC	ILLUMINA	SRS15724052	SRP407089	['SAMN31673064','31673064','SRX18227771','SRP407089','bp0','18-1773-0123_1.fastq.gz','899911','PRJNA899911','SRR22251285','SRS15724052','18-1773-0123']	2018	2022-11-09T23:52:00.000Z			AUS	Oceania	NSW		Homo sapiens	3	human																					520	520576278	249767134	PRJNA899911			99.35	1430984	48	lineage2.2.1	HR-TB	['tree','input','tbprofiler','diff']	tuberculosis: unclassified		Mycobacterium tuberculosis
SAMN41739264	SRR29318482	WGS	UNIVERSITY COLLEGE DUBLIN	SRX24835182	Illumina NovaSeq X	PAIRED	RANDOM	GENOMIC	ILLUMINA	SRS21546863	SRP512403	['bp0','41739264','SRP512403','SRX24835182','Sh23','1121228','SAMN41739264','PRJNA1121228','SRS21546863','Sh23_FKDN240135137-1A_223VNHLT4_L6_1.fq.gz','SRR29318482']	2023	2024-06-07T11:55:00.000Z	Granulomatous Lesion	6.860282 N 37.762282 E	ETH	Africa	Wolaita	lung	Bos taurus	2	bovine																					2398	2398726200	775297913	PRJNA1121228									tuberculosis: animal-adapted	La1	Mycobacterium bovis
SAMEA115750856	ERR13291724	WGS	UNIVERSITY OF OXFORD, NUFFIELD DEPARTMENT OF MEDIC	ERX12662210	Illumina MiSeq	PAIRED	RANDOM PCR	GENOMIC	ILLUMINA	ERS20267143	ERP161058	['b28b5ff0-515d-42d2-bc0f-19e45ec26bb9','webin-reads-fa4ee493029e','ERS20267143','41909802','1124794','fa4ee493029e','ERX12662210','ERP161058','PRJEB76547','ERR13291724','SAMEA115750856']	2020	2024-08-10T05:45:00.000Z			USA	North America																										470	470833391	281719094	PRJEB76547								CRyPTIC_2024	tuberculosis: unclassified		Mycobacterium tuberculosis
SAMEA1397401	ERR2514916	WGS	PHE	ERX2534126	Illumina HiSeq 2500	PAIRED	RANDOM	GENOMIC	ILLUMINA	ERS2399506	ERP107961	['PRJEB25991','ERS2399506','ERX2534126','run.7098','493034','ERR2514916','ERP107961','10124043','sample.7098','SAMEA1397401','experiment.7098','project.First_10k_genomes_study_set_4']		2021-10-23T18:08:00.000Z			GBR	Europe	England									S		S					S	S								454	454179914	221044602	PRJEB25991	Walker_2022		99.29	1879427	64	lineage1.1.2	Sensitive	['Walker_2022','diff','tbprofiler','tree','Napier_2020','CRyPTIC_PHE','input']	tuberculosis: human-adapted	L1.1.2	Mycobacterium tuberculosis
SAMN03300140	SRR1791782	WGS	USDA-NVSL-DBL	SRX867444	Illumina MiSeq	PAIRED	RANDOM	GENOMIC	ILLUMINA	SRS838966	SRP053287	['SRS838966','SRP053287','251692','PRJNA251692','SRR1791782','SRX867444','SAMN03300140','3300140','250: 02-1463','250: 02-1463_files','02-1463']	2002	2015-02-23T12:55:00.000Z			MEX	North America			Bos taurus	2	domestic cattle																					720	720388050	481151830	PRJNA251692								input	tuberculosis: animal-adapted	La1	Mycobacterium bovis
SAMN13813803	SRR10868976	WGS	UCT	SRX7539333	Illumina HiSeq 2500	PAIRED	RANDOM	GENOMIC	ILLUMINA	SRS5977908	SRP241186	['bp0','SRP241186','PRJNA600338','SRS5977908','C408_R1_001.fastq.gz','C408','13813803','600338','SAMN13813803','88','SRR10868976','SRX7539333']	2019	2020-01-10T13:25:00.000Z		33.9249 S 18.4241 E	ZAF	Africa		sputum	Homo sapiens	3	human																					207	207919964	140531691	PRJNA600338			99.68	358507	22	lineage4.3.4.1	Other	['Menardo_2021','input','tbprofiler','tree','diff']	tuberculosis: human-adapted	L4	Mycobacterium tuberculosis
SAMEA112803134	ERR11043424	WGS	FZB	ERX10490215	NextSeq 500	PAIRED		GENOMIC	ILLUMINA	ERS14810680	ERP010814	['PRJEB9680','ERX10490215','33855189','ERS14810680','ERR11043424','ena-RUN-TAB-21-03-2023-10:23:42:731-77794','SAMEA112803134','ena-STUDY-FZB-22-06-2015-17:16:39:392-292','ERP010814','287903','1155-01','ena-EXPERIMENT-TAB-21-03-2023-10:23:42:731-77793']		2023-07-20T18:46:00.000Z																														702	702031270	293789765	PRJEB9680			99.52	1724628	58	lineage3	Sensitive	['input','tree','tbprofiler','diff']	tuberculosis: unclassified		Mycobacterium tuberculosis
SAMN29877847	SRR22536487	WGS	UNIVERSIDAD ESPIRITU SANTO	SRX18500547	Illumina MiniSeq	PAIRED	RANDOM	GENOMIC	ILLUMINA	SRS15971179	SRP411368	['S0194_Mtb_Ec','PRJNA827129','SRP411368','827129','SAMN29877847','S0194_MTb_Ec','SRX18500547','S0194_Mtb_EC_R1.fastq.gz','29877847','SRS15971179','SRR22536487']	2020	2022-12-05T16:38:00.000Z		1.04 S 79.63 W	ECU	South America	El Empalme	sputum	Homo sapiens	3	human																					190	190596614	65195837	PRJNA827129			99.54	1275692	41	lineage4.3.3	Pre-XDR-TB	['diff','input','standford','tree','tbprofiler']	tuberculosis: unclassified		Mycobacterium tuberculosis
SAMN31696011	SRR22263483	AMPLICON	UNIVERSITY OF WISCONSIN-MADISON	SRX18239909	Illumina MiSeq	PAIRED	PCR	GENOMIC	ILLUMINA	SRS15735770	SRP407506	['M24-352-19-RLL-cluster1_S51_L001_R1_001.fastq','PRJNA900591','SRP407506','SRS15735770','SAMN31696011','31696011','SRR22263483','900591','SRX18239909','M24-352-19-RLL-cluster1_S51','bp0']	2021-08	2022-11-11T14:44:00.000Z			USA	North America	Pittsburgh	lung	Macaca fascicularis	3	crab-eating macaque																					50	50691304	36990263	PRJNA900591									tuberculosis: human-adapted	L4	Mycobacterium tuberculosis	Erdman
SAMEA8718742	ERR8975615	WGS	CTB/NICD	ERX5543846	Illumina HiSeq 4000	PAIRED	RANDOM	GENOMIC	ILLUMINA	ERS6403187	ERP128647	['SAMEA8718742','773351','PRJEB44577','26339711','ERX5543846','ERP128647','project.Wellcome_clinical_isolates_site10','ERR8975615','run.15445.1','sample.15445','ERS6403187','experiment.15445']		2022-03-15T07:32:00.000Z			ZAF	Africa						S				S	I	R	S	S				S		S	S	S	S	S		509	509291400	216364313	PRJEB44577	CRyPTIC_reuse_table							['CRyPTIC_CTB-NICD','CRyPTIC_reuse_table','input']	tuberculosis: unclassified		Mycobacterium tuberculosis
SAMN15404113	SRR12399228	AMPLICON	GENOSCREEN	SRX8897474	NextSeq 500	PAIRED	PCR	GENOMIC	ILLUMINA	SRS7156248	SRP276358	['SAMN15404113','15404113','2016-00951','2016-00951_S279_R1_001.fastq.gz','SRS7156248','bp0','SRR12399228','PRJNA643157','SRX8897474','643157','SRP276358','DRC_Deeplex475']	2016	2020-08-06T09:57:00.000Z			COD	Africa		sputum	Homo sapiens	3	human																					177	177468537	83474762	PRJNA643157									tuberculosis: unclassified		Mycobacterium tuberculosis
SAMN13955583	SRR10993956	WGS	USDA-NVSL-DBPL	SRX7655190	Illumina MiSeq	PAIRED	RANDOM	GENOMIC	ILLUMINA	SRS6084456	SRP246311	['SRS6084456','PRJNA604127','SAMN13955583','604127','17-9047','SRX7655190','bp0','SRP246311','13955583','17-9047_S4_L001_R1_001.fastq.gz','SRR10993956']	2016	2020-01-31T10:36:00.000Z			NGA	Africa		lung	Bos taurus	2	domestic cattle																					339	339664390	250167425	PRJNA604127			57.12	281330	13	La1.6	Other	['tbprofiler','input']	tuberculosis: animal-adapted	La1	Mycobacterium bovis
SAMN41563637	SRR29201889	WGS	RIVM	SRX24721874	NextSeq 550	PAIRED	RANDOM	GENOMIC	ILLUMINA	SRS21444835	SRP399356	['41563637','PRJNA882748','SAMN41563637','RIVM2194.bam','SRS21444835','SRR29201889','SRP399356','SRX24721874','RIVM2194','bp0','882748']	2023	2024-05-28T05:30:00.000Z			NLD	Europe		sputum	Homo sapiens	3	human																					778	778292491	136985032	PRJNA882748									tuberculosis: unclassified		Mycobacterium tuberculosis
SAMN09756104	SRR7645892	WGS	YALE SCHOOL OF PUBLIC HEALTH	SRX4508923	Illumina HiSeq 2000	PAIRED	RANDOM	GENOMIC	ILLUMINA	SRS3628597	SRP156366	['S15160_1.fastq.gz','SRP156366','S15160','SRS3628597','SRX4508923','PRJNA482716','SRR7645892','SAMN09756104','482716','MTB_moldova_S15160','9756104']	2014	2018-08-04T12:23:00.000Z			MDA	Europe			Homo sapiens	3	human																					439	439417872	320637108	PRJNA482716			99.26	1264801	28	lineage4.2.1	MDR-TB	['tbprofiler','tree','input','Menardo_2021','diff']	tuberculosis: human-adapted	L4	Mycobacterium tuberculosis
SAMEA104614359	ERR3273125	WGS	WELLCOME SANGER INSTITUTE	ERX3299999	HiSeq X Ten	PAIRED	RANDOM	GENOMIC	ILLUMINA	ERS2225641	ERP106291	['ERS2225641','ERX3299999','ERP106291','11384306','IndoTBseq-sc-5161','076ada00-fc32-11e7-8f97-3c4a9275d6c8','PRJEB24463','531863','SC_RUN_25515_8#234','SC_EXP_25515_8#234','ERR3273125','SAMEA104614359']		2019-06-02T03:27:00.000Z			IDN	Asia	Bandung																									364	364894520	78480953	PRJEB24463			99.38	2009219	69	lineage4.2.2	RR-TB	['input','diff','tree','tbprofiler','R-MDR_IDN']	tuberculosis: unclassified		Mycobacterium tuberculosis
SAMN41724155	SRR29440845	WGS	SAPPHE	SRX24952970	NextSeq 500	PAIRED	RANDOM	GENOMIC	ILLUMINA	SRS21656683	SRP514414	['1647850033_R1.fastq.gz','SAMN41724155','SRP514414','1647850033','PRJNA1120504','SRX24952970','SRS21656683','41724155','1120504','SRR29440845']	2016	2024-06-17T19:11:00.000Z			AUS	Oceania			Homo sapiens	3	human																					587	587018050	256992307	PRJNA1120504									tuberculosis: unclassified		Mycobacterium tuberculosis
SAMEA112806794	ERR11049020	WGS	FZB	ERX10495810	NextSeq 500	PAIRED		GENOMIC	ILLUMINA	ERS14814340	ERP010814	['20001774','ena-STUDY-FZB-22-06-2015-17:16:39:392-292','ena-EXPERIMENT-TAB-21-03-2023-10:57:59:432-104299','ERP010814','ERR11049020','ena-RUN-TAB-21-03-2023-10:57:59:432-104300','33856711','287903','ERX10495810','SAMEA112806794','PRJEB9680','ERS14814340']		2023-07-20T21:00:00.000Z																														668	668374887	297706724	PRJEB9680			86.96	900574	28	lineage4.8	Sensitive	['input','tree','tbprofiler','diff']	tuberculosis: unclassified		Mycobacterium tuberculosis
SAMEA2079222	['ERR386854','ERR351922']	WGS		['ERX359084','ERX324705']	Illumina HiSeq 2000	PAIRED	RANDOM	GENOMIC	ILLUMINA	ERS253673		['ERR386854','SC_RUN_10868_7#78','ERS253673','S00018375-sc-2013-06-06T15:01:47Z-1641779','ERP000276','ERR351922','SC_EXP_10396_1#78','SC_RUN_10396_1#78','203976','ERX359084','ERX324705','SAMEA2079222','2375707','PRJEB2221','Mycobacterium tuberculosis pilot-sc-2010-07-26','SC_EXP_10868_7#78']																																769	770548600	386442349	PRJEB2221			99.2	3629400	82	lineage1.2.1.2	HR-TB	['tree','diff','input','tbprofiler']	tuberculosis: unclassified		Mycobacterium tuberculosis
SAMEA13294621	ERR9121335	WGS	UNIVERSITY OF OXFORD, NUFFIELD DEPARTMENT OF MEDIC	ERX8663327	Illumina MiSeq	PAIRED	RANDOM	GENOMIC	ILLUMINA	ERS10897547	ERP136048	['862826','sample.1530.b8325fa5','PRJEB51415','experiment.1530.7907a88d','project.SeqTreat_Valencia1','SAMEA13294621','30300259','ERR9121335','run.1530.1.dad3c522c7a8c1bb1af4c8ec533186b5','ERS10897547','ERX8663327','ERP136048']		2024-07-30T01:59:00.000Z			ESP	Europe	Valencia																									567	567284974	328468110	PRJEB51415								CRyPTIC_SeqTreat_Valencia	tuberculosis: unclassified		Mycobacterium tuberculosis
SAMN40030653	SRR28044413	WGS	CHRISTIAN MEDICAL COLLAGE, VELLORE	SRX23695945	Illumina NovaSeq 6000	PAIRED	RANDOM	GENOMIC	ILLUMINA	SRS20526179	SRP226525	['SRP226525','PRJNA575883','40030653','2701021628_R1.fastq.gz','SRS20526179','2701021628','SRX23695945','SRR28044413','SAMN40030653','575883']	2022	2024-02-22T06:56:00.000Z		21.7679 N 78.8718 E	IND	Asia	Madhya Pradesh - Bhairopur	pulmonary	Homo sapiens	3	human																					1441	1441176918	624265564	PRJNA575883			99.17	1751133	51	lineage3	Other	['tbprofiler','tree','diff','input']	tuberculosis: unclassified		Mycobacterium tuberculosis
SAMEA8742331	ERR5918019	WGS	CTB/NICD	ERX5559110	Illumina HiSeq 4000	PAIRED	RANDOM	GENOMIC	ILLUMINA	ERS6421913	ERP128679	['project.CTB_NICD_Wellcome_site10','ERP128679','experiment.25238','ERR5918019','PRJEB44608','22480140','run.25238','ERX5559110','773352','SAMEA8742331','sample.25238','ERS6421913']		2021-11-11T12:59:00.000Z			ZAF	Africa						S				I	S	R	S	S			R	R		S	S	S	S	S	R	504	504136500	253569928	PRJEB44608	['CRyPTIC_reuse_table','Walker_2022']		99.6	1541873	53	lineage2.2.2	MDR-TB	['Walker_2022','CRyPTIC_reuse_table','tree','tbprofiler','CRyPTIC_CTB-NICD','diff','input']	tuberculosis: unclassified		Mycobacterium tuberculosis
SAMEA8741454	ERR8665578	WGS	PHS SWEDEN	ERX8324101	Illumina HiSeq 2500	PAIRED	RANDOM	GENOMIC	ILLUMINA	ERS6421037	ERP135611	['experiment.14583','811911','project.Belarus_site11','ERP135611','PRJEB51021','sample.14583','run.14583.1','ERR8665578','SAMEA8741454','26334715','ERX8324101','ERS6421037']		2022-03-22T07:21:00.000Z			BEL	Europe						R				R	R	R	R	R				R		S	S	S	R	S	R	469	469802510	212420587	PRJEB51021	CRyPTIC_reuse_table							['CRyPTIC_PHS_Sweden_Belarus','input','CRyPTIC_reuse_table']	tuberculosis: unclassified		Mycobacterium tuberculosis
SAMEA5164464	ERR4025029	WGS	WELLCOME SANGER INSTITUTE	ERX4026417	HiSeq X Ten	PAIRED	RANDOM	GENOMIC	ILLUMINA	ERS2972186	ERP112727	['626130','ERR4025029','SAMEA5164464','ERS2972186','4c4f38c4-6414-11e8-bf99-3c4a9275d6c8','PRJEB30294','14628338','ERP112727','The_Genomics_of_Multidrug_Resistant_Tuberculosis_Transmission__NIHR_funded_-sc-5364','SC_RUN_28889_1#262','ERX4026417','SC_EXP_28889_1#262']		2020-04-19T12:52:00.000Z																														362	362617742	82107605	PRJEB30294			99.56	1898795	58	lineage4	Sensitive	['diff','input','tbprofiler','tree']	tuberculosis: unclassified		Mycobacterium tuberculosis
SAMN41934506	SRR29477037	WGS	AGRICULTURE AND AGRI-FOOD CANADA	SRX24989166	Illumina NovaSeq 6000	PAIRED	RANDOM	GENOMIC	ILLUMINA	SRS21690978	SRP418573	['925907','SRX24989166','SRS21690978','698','SAMN41934506','PRJNA925907','41934506','AAFC_MAP_#698_2017-11-21_10','NS.2014.001.IDT_i7_39---IDT_i5_39.698_R1.fastq.gz','SRP418573','SRR29477037']	2021	2024-06-20T14:22:00.000Z			CAN	North America	Quebec	feces	Bos taurus	2	domestic cattle																					1347	1347855596	420886506	PRJNA925907									NTM: avium complex		Mycobacterium avium subsp. paratuberculosis
SAMEA7562256	ERR4829817	WGS	SAN RAFFAELE SCIENTIFIC INSTITUTE	ERX4699801	NextSeq 500	PAIRED	RANDOM	GENOMIC	ILLUMINA	ERS5318890	ERP124983	['run.31116','ERP124983','ERX4699801','22477824','sample.31116','project.Italy','ERS5318890','773309','SAMEA7562256','experiment.31116','PRJEB41242','ERR4829817']		2021-11-11T08:01:00.000Z			ITA	Europe										S		S					S	S	S							646	646590697	287310733	PRJEB41242	Walker_2022		90.85	1425550	46	lineage4.3.3	Sensitive	['tree','diff','input','Walker_2022','tbprofiler','CRyPTIC_SanRaffaele']	tuberculosis: unclassified		Mycobacterium tuberculosis
SAMN30543746	SRR21277206	WGS	SCHOOL OF PUBLIC HEALTH, FUDAN UNIVERSITY	SRX17286291	Illumina HiSeq 2500	PAIRED	RANDOM	GENOMIC	ILLUMINA	SRS14850972	SRP394436	['SRR21277206','JK-0977','bp0','SRP394436','30543746','SRS14850972','SAMN30543746','SRX17286291','874331','PRJNA874331','JK-0977_R1.fastq.gz']	2020	2022-08-28T01:08:00.000Z			CHN	Asia	Eastern China		Homo sapiens	3	human																					2899	2899001100	920428328	PRJNA874331			99.48	1845608	57	lineage2.2.1.1	Sensitive	['diff','tree','tbprofiler','input']	tuberculosis: unclassified		Mycobacterium tuberculosis
SAMEA112802653	ERR11068876	WGS	FZB	ERX10515806	NextSeq 2000	PAIRED		GENOMIC	ILLUMINA	ERS14810199	ERP010814	['SAMEA112802653','PRJEB9680','ERR11068876','ERS14810199','ena-STUDY-FZB-22-06-2015-17:16:39:392-292','287903','22007703','ERX10515806','ena-RUN-TAB-21-03-2023-12:28:22:985-128234','33854709','ERP010814','ena-EXPERIMENT-TAB-21-03-2023-12:28:22:984-128233']		2023-07-21T02:11:00.000Z																														399	399225466	141107546	PRJEB9680								input	tuberculosis: unclassified		Mycobacterium tuberculosis
SAMN41597971	SRR29230999	WGS	FIND, THE FOUNDATION FOR INNOVATIVE NEW DIAGNOSTICS	SRX24749951	Illumina HiSeq 2000	PAIRED	RANDOM	GENOMIC	ILLUMINA	SRS21470539	SRP507535	['SAMN41597971','PRJNA1109295','B9141A_1AF71AE32E3A','SRP507535','SRS21470539','SRX24749951','B9141A_1AF71AE32E3A_TBDM101357','TB-IS-1043-TBDM101357-56_S224_R1_001.fastq.gz','1109295','41597971','SRR29230999']		2024-05-30T06:14:00.000Z			IND	Asia			Homo sapiens	3	human																					244	244540272	102195446	PRJNA1109295								WHO_mutations_2023	tuberculosis: unclassified		Mycobacterium tuberculosis
SAMN19113292	SRR14519733	WGS	MDUPHL	SRX10865334	NextSeq 500	PAIRED	RANDOM	GENOMIC	ILLUMINA	SRS8960674	SRP319622	['SRP319622','19113292','SRX10865334','NS500345_HVLT7AFXY_AUSMDU00036784','SRR14519733','SRS8960674','AUSMDU00036784_R1.fq.gz','SAMN19113292','bp0','PRJNA729189','729189','AUSMDU00036784']	2006	2021-05-15T03:43:00.000Z			AUS	Oceania	Northern Territory		Homo sapiens	3	human																					1022	1022184165	458124559	PRJNA729189			99.74	1544995	53	lineage4.4.1.1	Sensitive	['diff','tbprofiler','tree','input']	tuberculosis: human-adapted	L4.4.1.1	Mycobacterium tuberculosis
SAMN40031099	SRR28045269	WGS	CHRISTIAN MEDICAL COLLAGE, VELLORE	SRX23696426	Illumina NovaSeq 6000	PAIRED	RANDOM	GENOMIC	ILLUMINA	SRS20526623	SRP226525	['575883','2102012454_R1.fastq.gz','SRX23696426','SRR28045269','PRJNA575883','SRS20526623','40031099','2102012454','SAMN40031099','SRP226525']	2022	2024-02-22T06:58:00.000Z		21.7679 N 78.8718 E	IND	Asia	Madhya Pradesh - Bhairopur		Homo sapiens	3	human																					1175	1175632546	499397656	PRJNA575883			59.42	866685	26	lineage3.1.2	HR-TB	['diff','tree','tbprofiler','input']	tuberculosis: unclassified		Mycobacterium tuberculosis
SAMEA8939082	ERR6139834	WGS	ANSES	ERX5776676	NextSeq 500	PAIRED	RANDOM	GENOMIC	ILLUMINA	ERS6621924	ERP130019	['ERX5776676','06-00824-00','ERR6139834','ERS6621924','PRJEB45853','webin-reads-06-00824-00','30437759','SAMEA8939082','871863','ERP130019','ena-STUDY-ANSES-22-06-2021-09:18:31:018-1069']	2005	2022-08-28T10:05:00.000Z			FRA	Europe			Bos taurus	3	domestic cattle																					786	786246128	390005182	PRJEB45853								input	tuberculosis: animal-adapted	La1	Mycobacterium bovis
SAMEA11207348	ERR7801923	WGS	UNIVERSITY OF BASEL, SWITZERLAND	ERX7369611	Illumina NovaSeq 6000	SINGLE		GENOMIC	ILLUMINA	ERS8856848	ERP134075	['ena-RUN-TAB-21-12-2021-17:16:01:212-9928','9bc3fa2b-c877-4dc7-b821-d8f2b9e08e1b','794708','ena-EXPERIMENT-TAB-21-12-2021-17:16:01:212-9927','ERP134075','ERX7369611','ERS8856848','SAMEA11207348','PRJEB49562','ERR7801923','24685533','G46739']	2019	2022-07-28T01:07:00.000Z			TZA	Africa			Homo sapiens	3	human																					376	376113193	113319583	PRJEB49562								input	tuberculosis: unclassified		Mycobacterium tuberculosis
SAMEA14460112	ERR9786294	WGS	INSTITUTE OF TROPICAL MEDICINE	ERX9333570	Illumina HiSeq 2500	PAIRED	RANDOM	GENOMIC	ILLUMINA	ERS12087059	ERP137916	['ERX9333570','ena-RUN-TAB-27-05-2022-13:53:26:324-11249','0efe4541-10cd-4d79-a29f-96d29eadb5f3','ERS12087059','844815','ena-EXPERIMENT-TAB-27-05-2022-13:53:26:324-11248','SAMEA14460112','ERP137916','ERR9786294','PRJEB53138','ECF-12-S203','28829928']	2012	2022-06-25T18:12:00.000Z			GMB	Africa		sputum	Homo sapiens	3	human																					539	539054691	342436775	PRJEB53138			99.48	1771161	87	lineage4.1.2.1	Sensitive	['WGS_2011-2014_GMB','input','diff','tbprofiler','tree']	tuberculosis: unclassified		Mycobacterium tuberculosis
SAMEA7541508	ERR4808971	WGS	CTB/NICD	ERX4678511	Illumina HiSeq 4000	PAIRED	RANDOM	GENOMIC	ILLUMINA	ERS5297961	ERP124931	['project.Gates_clinical_isolates','run.2869','sample.2869','SAMEA7541508','ERS5297961','PRJEB41191','ERP124931','773296','experiment.2869','ERR4808971','22462965','ERX4678511']		2021-11-11T01:16:00.000Z			ZAF	Africa						S				R	R	R	S	S				R		S	S	S	S	S	R	441	441792900	204380116	PRJEB41191	CRyPTIC_reuse_table		99.84	1570567	54	lineage4.3.3	MDR-TB	['CRyPTIC_reuse_table','tbprofiler','CRyPTIC_CTB-NICD','diff','tree','input']	tuberculosis: unclassified		Mycobacterium tuberculosis
SAMEA4975740	ERR2843504	WGS	OXFORD UNIVERSITY CLINICAL RESEARCH UNIT	ERX2850229	Illumina HiSeq 2500	PAIRED	RANDOM	GENOMIC	ILLUMINA	ERS2793812	ERP111479	['PRJEB29199','ERP111479','ena-EXPERIMENT-Oxford University Clinical Research Unit-16-10-2018-09:15:53:946-73','ERS2793812','ena-RUN-Oxford University Clinical Research Unit-16-10-2018-09:15:53:946-73','ERX2850229','SAMEA4975740','508067','ena-STUDY-Oxford University Clinical Research Unit-16-10-2018-09:16:00:490-15','10514773','5770-TB-CPath-Thuong-IS-1026-2109','ERR2843504']		2018-12-03T01:25:00.000Z																														273	273245674	123045237	PRJEB29199								input	tuberculosis: unclassified		Mycobacterium tuberculosis
SAMEA7562398	ERR4829959	WGS	SAN RAFFAELE SCIENTIFIC INSTITUTE	ERX4699943	NextSeq 500	PAIRED	RANDOM	GENOMIC	ILLUMINA	ERS5319032	ERP124985	['project.Pakistan','ERP124985','experiment.13203','run.13203','ERS5319032','22477966','773311','SAMEA7562398','ERR4829959','ERX4699943','sample.13203','PRJEB41244']		2021-11-11T08:04:00.000Z			PAK	Asia						S				R	S	R	S	S				R		S	S	S	S	S	R	436	436900285	188276961	PRJEB41244	['CRyPTIC_reuse_table','Walker_2022']							['CRyPTIC_reuse_table','CRyPTIC_SanRaffaele_Pakistan','input','Walker_2022']	tuberculosis: unclassified		Mycobacterium tuberculosis
SAMN06210043	SRR5153848	WGS	BI	SRX2472010	Illumina HiSeq 2500	PAIRED	RANDOM	GENOMIC	ILLUMINA	SRS1903595	SRP075210	['Mycobacterium tuberculosis complex 16481','SRX2472010','SRP075210','SRS1903595','PRJNA318002','SAMN06210043','SRR5153848','BI_1427','6210043','318002']	2015	2017-01-08T10:31:00.000Z			MDA	Europe		sputum	Homo sapiens	3	human																					670	670596570	247272190	PRJNA318002			99.58	1682534	36	lineage4.3.4.2	Pre-XDR-TB	['tbprofiler','diff','input','tree']	tuberculosis: unclassified		Mycobacterium tuberculosis
SAMEA12617000	ERR8158076	WGS	IBV_CSIC	ERX7723037	Illumina MiSeq	PAIRED	RANDOM	GENOMIC	ILLUMINA	ERS10223432	ERP135069	['ERP135069','GC490','32808657','PRJEB50491','SAMEA12617000','WGS_MTB_outbreak','ERS10223432','ERR8158076','ERX7723037','925769']		2023-01-23T06:24:00.000Z																														506	506643762	298494705	PRJEB50491			99.59	1385855	85	lineage2.2.1	Sensitive	['input','tbprofiler','tree','diff']	tuberculosis: unclassified		Mycobacterium tuberculosis
SAMEA1556590	ERR181774	WGS	SC	ERX157884	Illumina HiSeq 2000	PAIRED	RANDOM	GENOMIC	ILLUMINA	ERS142299	ERP001072	['ERR181774','1779107','Karonga_Prevention_Study__KPS____whole_genome_sequencing_in_a_whole_population-sc-2011-12-13T10:33:26Z-2066','204548','ERS142299','8007192-sc-2012-05-29T15:13:14Z-1429214','ERX157884','PRJEB2794','SC_EXP_8233_6#5','SC_RUN_8233_6#5','SAMEA1556590','ERP001072','Karonga_Prevention_Study__KPS____whole_genome_sequ']	2008	2012-10-23T11:46:00.000Z			MWI	Africa	Karonga	sputum	Homo sapiens	3	human							S						S								418	418173800	208980878	PRJEB2794	Coll_2018		99.72	1797424	41	lineage4.3.4.2.1	Sensitive	['tbprofiler','Karonga_Prevention_Study','Napier_2020','diff','Menardo_2021','Menardo_2018','tree','Coll_2018','input']	tuberculosis: human-adapted	L4.3.4.2.1	Mycobacterium tuberculosis
SAMEA115746524	ERR13285328	WGS	UNIVERSITY OF OXFORD, NUFFIELD DEPARTMENT OF MEDIC	ERX12655754	Illumina HiSeq 4000	PAIRED	RANDOM PCR	GENOMIC	ILLUMINA	ERS20256408	ERP161058	['PRJEB76547','1124794','b28b5ff0-515d-42d2-bc0f-19e45ec26bb9','221039843dc2','ERP161058','ERX12655754','ERR13285328','webin-reads-221039843dc2','SAMEA115746524','ERS20256408','41890057']	2020	2024-08-24T01:34:00.000Z			USA	North America																										584	584471885	185293834	PRJEB76547								CRyPTIC_2024	tuberculosis: unclassified		Mycobacterium tuberculosis
SAMEA9976599	ERR6865902	WGS	IMPERIAL COLLEGE LONDON	ERX6489330	Illumina HiSeq 2000	PAIRED	RANDOM	GENOMIC	ILLUMINA	ERS7654878	ERP123401	['22011400','ERX6489330','CA0514409_raw_wgs','ERS7654878','ena-STUDY-IMPERIAL COLLEGE LONDON-12-08-2020-14:44:57:582-2394','SAMEA9976599','666870','ERP123401','ERR6865902','CA0514409','PRJEB39837','CA0514409_raw_wgs_R1R2']	2009	2021-10-15T13:50:00.000Z			PER	South America	Lima		Homo sapiens	3	human																					302	302017516	129481752	PRJEB39837			99.63	1598316	54	lineage4.3.3	Other	['tbprofiler','standford','diff','tree','input']	tuberculosis: unclassified		Mycobacterium tuberculosis
SAMN19687835	SRR14802161	WGS	SIMON FRASER UNIVERSITY	SRX11134950	NextSeq 500	PAIRED	RANDOM	GENOMIC	ILLUMINA	SRS9198341	SRP323639	['TB-222-1553-19-138_S1_R1_001.fastq.gz','SRR14802161','PRJNA736718','736718','SAMN19687835','TB-222-1553-19-138_S1','19687835','SRP323639','SRS9198341','SRX11134950','bp0']	2019	2021-06-13T22:37:00.000Z		47.03278 N 28.89972 E	MDA	Europe			Homo sapiens	3	human																					220	220374278	73679315	PRJNA736718			99.63	1384121	48	lineage4.8	Sensitive	['tbprofiler','diff','input','tree']	tuberculosis: unclassified		Mycobacterium tuberculosis
SAMEA112800816	ERR11050815	WGS	FZB	ERX10497606	NextSeq 500	PAIRED		GENOMIC	ILLUMINA	ERS14808362	ERP010814	['ERS14808362','ERX10497606','21004914','ena-RUN-TAB-21-03-2023-10:58:00:098-107890','ena-STUDY-FZB-22-06-2015-17:16:39:392-292','PRJEB9680','ERR11050815','SAMEA112800816','33852872','287903','ERP010814','ena-EXPERIMENT-TAB-21-03-2023-10:58:00:098-107889']		2023-07-20T23:22:00.000Z																														460	460886107	224171441	PRJEB9680			99.41	1304353	42	lineage2.2.1	Sensitive	['tree','input','tbprofiler','diff']	tuberculosis: unclassified		Mycobacterium tuberculosis
SAMEA115744469	ERR13273372	WGS	UNIVERSITY OF OXFORD, NUFFIELD DEPARTMENT OF MEDIC	ERX12643798	NextSeq 500	PAIRED	RANDOM PCR	GENOMIC	ILLUMINA	ERS20254353	ERP161058	['1124794','ERS20254353','b28b5ff0-515d-42d2-bc0f-19e45ec26bb9','ad46e1736293','ERR13273372','ERX12643798','SAMEA115744469','41870437','ERP161058','PRJEB76547','webin-reads-ad46e1736293']	2020	2024-08-08T11:19:00.000Z			DEU	Europe																										671	671124239	303317619	PRJEB76547								CRyPTIC_2024	tuberculosis: unclassified		Mycobacterium tuberculosis
SAMN32709567	SRR23061583	AMPLICON	GENOSCREEN	SRX19015098	Illumina MiSeq	PAIRED	PCR	GENOMIC	ILLUMINA	SRS16434540	SRP417183	['bp0','SRS16434540','Deeplex136','923280','SRP417183','SAMN32709567','32709567','SRR23061583','0203-2017-06978_S52_L001_R1_001.fastq.gz','PRJNA923280','SRX19015098','0203-2017-06978']		2023-01-12T09:45:00.000Z			COM	Africa		skin	Homo sapiens	3	human																					37	37687728	19980649	PRJNA923280									leprosy		Mycobacterium leprae
SAMEA112802554	ERR11068773	WGS	FZB	ERX10515703	NextSeq 2000	PAIRED		GENOMIC	ILLUMINA	ERS14810100	ERP010814	['287903','ERX10515703','22006629','ena-RUN-TAB-21-03-2023-12:28:22:953-128028','ERS14810100','33854610','ERP010814','ERR11068773','SAMEA112802554','ena-EXPERIMENT-TAB-21-03-2023-12:28:22:952-128027','PRJEB9680','ena-STUDY-FZB-22-06-2015-17:16:39:392-292']		2023-07-21T02:11:00.000Z																														498	498198821	180098298	PRJEB9680								input	tuberculosis: unclassified		Mycobacterium tuberculosis
SAMEA3466783	ERR1081407	WGS	SC	ERX1160997	Illumina HiSeq 2000	PAIRED	RANDOM	GENOMIC	ILLUMINA	ERS762365	ERP003279	['222603','SC_EXP_17262_2#57','SAMEA3466783','ERP003279','Global_and_local_genomics_of_Mycobacterium_ulcerans-sc-2013-06-06T12:45:33Z-2656','PRJEB4025','ERX1160997','NM_963A-sc-2335376','ERR1081407','ERS762365','4199858','SC_RUN_17262_2#57']		2016-03-03T13:03:00.000Z																														603	603237500	118032890	PRJEB4025									NTM: unclassified		Mycobacterium ulcerans
SAMEA14456041	ERR9792826	WGS	PUBLIC HEALTH AGENCY OF SWEDEN	ERX9340287	Ion Torrent S5 XL	SINGLE	RANDOM	GENOMIC	ION_TORRENT	ERS12080327	ERP137927	['SEA201800002','844817','PRJEB53147','5f7a55da-d931-4f74-852e-16ca825d27df','ena-EXPERIMENT-TAB-30-05-2022-11:16:51:176-11586','ERP137927','ERX9340287','ena-RUN-TAB-30-05-2022-11:16:51:176-11587','ERS12080327','ERR9792826','SAMEA14456041','28800813']	2017	2022-06-25T10:10:00.000Z			SWE	Europe			Homo sapiens	3	human																					152	152144930	117521461	PRJEB53147									tuberculosis: unclassified		Mycobacterium tuberculosis
SAMEA6875452	ERR4195658	WGS	Instituto_de_Biomedicina_de_Valencia	ERX4156678	Illumina MiSeq	PAIRED	RANDOM	GENOMIC	ILLUMINA	ERS4603013	ERP122165	['846033','ERP122165','PRJEB38719','28874651','mtb_valencia_isolates','SAMEA6875452','ERS4603013','G1057m','ERR4195658','ERX4156678']	2015	2022-06-11T04:51:00.000Z			ESP	Europe	Valencia					S					S															829	829517878	479036380	PRJEB38719		No	99.24	1808588	82	lineage1.1.2	Sensitive	['TGU','Cancino-Muñoz_2022','tree','input','diff','tbprofiler']	tuberculosis: human-adapted	L1.1.2	Mycobacterium tuberculosis
SAMEA2160332	ERR369668	WGS	SC	ERX342377	Illumina HiSeq 2000	PAIRED	RANDOM	GENOMIC	ILLUMINA	ERS327760	ERP003508	['PRJEB4239','Isoniazid_resistant_TB_outbreak_investigation-sc-2013-07-02T11:32:57Z-2688','SC_EXP_10665_7#83','230309','SC_RUN_10665_7#83','ERS327760','ERP003508','ERR369668','ERX342377','2414376','M04008549-sc-2013-07-18T13:32:57Z-1657653','SAMEA2160332']		2014-03-08T13:52:00.000Z																														491	491493600	228811662	PRJEB4239			99.84	1868016	43	lineage4.6.2.2	HR-TB	['Menardo_2021','tree','diff','tbprofiler','input']	tuberculosis: human-adapted	L4	Mycobacterium tuberculosis
SAMEA6456216	ERR3804134	WGS	INSTITUTE OF TROPICAL MEDICINE	ERX3806024	Illumina HiSeq 2500	PAIRED	RANDOM	GENOMIC	ILLUMINA	ERS4221730	ERP119211	['SAMEA6456216','ERX3806024','PRJEB36076','ena-STUDY-Institute of tropical medicine-08-01-2020-09:16:49:129-1770','ERP119211','webin-reads-E13-15844','ERR3804134','13828014','ERS4221730','E13-15844','600196']	2013	2020-01-19T00:33:00.000Z			GMB	Africa		sputum	Homo sapiens	3	human																					1055	1055537882	668185428	PRJEB36076								['Menardo_2021','input']	tuberculosis: human-adapted	L2	Mycobacterium africanum
SAMEA9976931	ERR6866233	WGS	IMPERIAL COLLEGE LONDON	ERX6489661	Illumina HiSeq 2000	PAIRED	RANDOM	GENOMIC	ILLUMINA	ERS7655209	ERP123401	['ERR6866233','PRJEB39837','LI2035109_raw_wgs','666870','ERX6489661','22011731','SAMEA9976931','ERS7655209','LI2035109','ERP123401','LI2035109_raw_wgs_R1R2','ena-STUDY-IMPERIAL COLLEGE LONDON-12-08-2020-14:44:57:582-2394']	2009	2021-10-15T13:51:00.000Z			PER	South America	Lima		Homo sapiens	3	human																					343	343264374	151990108	PRJEB39837								['input','standford']	tuberculosis: unclassified		Mycobacterium tuberculosis
SAMN02398696	['SRR1047982','SRR1144813']	WGS		['SRX390539','SRX450061']	Illumina HiSeq 2000	PAIRED	RANDOM	GENOMIC	ILLUMINA	SRS514001		['PRJNA219826','PRJNA226761','SRX390539','H758RADXX140114.1.Illumina_P5-Fanip_P7-Wayep.bam','2398696','2513488.WR39158.Solexa-198762.C2M6VACXX131127.P','SAMN02398696','2513488.WR39157.Pond-311506.H758RADXX140114.P','KT- 0018','C2M6VACXX131127.8.tagged_732.bam','SRX450061','SRP033746','SRR1047982','SRS514001','SRR1144813','226761']					KOR	Asia			Homo sapiens	3	human																					561	561681200	233435818	PRJNA226761			99.38	1579499	36	lineage2.2.2	Pre-XDR-TB	['Napier_2020','diff','input','tbprofiler','Menardo_2018','Menardo_2021','tree']	tuberculosis: human-adapted	L2.2.2	Mycobacterium tuberculosis
SAMEA7563537	ERR4831096	WGS	PHS SWEDEN	ERX4701080	Illumina HiSeq 2500	PAIRED	RANDOM	GENOMIC	ILLUMINA	ERS5320169	ERP125014	['sample.30396','run.30396','773340','22479103','ERR4831096','PRJEB41273','experiment.30396','project.PHS_Sweden','ERX4701080','SAMEA7563537','ERP125014','ERS5320169']		2021-11-11T11:03:00.000Z										R				R	R	R	R	S				R		S	S	S	R	S	R	954	954505428	296447373	PRJEB41273	CRyPTIC_reuse_table		99.54	1884306	59	lineage2.2.1	Pre-XDR-TB	['CRyPTIC_PHS_Sweden','CRyPTIC_reuse_table','tree','diff','tbprofiler','input']	tuberculosis: unclassified		Mycobacterium tuberculosis
SAMEA7157214	['ERR5865310','ERR5865311','ERR5865309']	WGS		['ERX5511106','ERX5511105','ERX5511104']	Illumina HiSeq 2500	PAIRED		GENOMIC	ILLUMINA	ERS4917676		['ena-EXPERIMENT-Swiss Tropical and Public Health Institute-03-05-2021-19:33:15:169-1773','SAMEA7157214','ERR5865309','ERR5865310','G07936','PRJEB39561','ena-RUN-Swiss Tropical and Public Health Institute-03-05-2021-19:33:15:169-1773','SRS8943064','19059801','ena-EXPERIMENT-Swiss Tropical and Public Health Institute-03-05-2021-19:33:15:169-1774','ERX5511106','ena-RUN-Swiss Tropical and Public Health Institute-03-05-2021-19:33:15:169-1774','ERS4917676','674180','ena-STUDY-Swiss Tropical and Public Health Institute-27-07-2020-11:23:30:592-1894','ERP123095','ERR5865311','ERX5511105','ERX5511104','ena-EXPERIMENT-Swiss Tropical and Public Health Institute-03-05-2021-19:33:15:169-1775','ena-RUN-Swiss Tropical and Public Health Institute-03-05-2021-19:33:15:169-1775']					GEO	Asia																										672	673281576	361289653	PRJEB39561			99.48	3198683	93	lineage2.2.1	Pre-XDR-TB	['tbprofiler','diff','tree','input','R-MDR_GEO']	tuberculosis: unclassified		Mycobacterium tuberculosis
SAMN41416994	SRR29051267	WGS	FIND, THE FOUNDATION FOR INNOVATIVE NEW DIAGNOSTICS	SRX24575866	Illumina HiSeq 2000	PAIRED	RANDOM	GENOMIC	ILLUMINA	SRS21315955	SRP507535	['SRX24575866','TB-IS-1051-120523E_S240_R1_001.fastq.gz','PRJNA1109295','SRP507535','456AC9_675252B8F7CB_120523','SAMN41416994','SRR29051267','SRS21315955','1109295','41416994','456AC9_675252B8F7CB']		2024-05-16T10:01:00.000Z							Homo sapiens	3	human																					428	428894662	190051654	PRJNA1109295								WHO_mutations_2023	tuberculosis: unclassified		Mycobacterium tuberculosis
SAMN34257582	SRR24223029	WGS	PUBLIC HEALTH LABORATORY TEL AVIV	SRX20019318	Illumina MiSeq	PAIRED	RANDOM	GENOMIC	ILLUMINA	SRS17360900	SRP433479	['TB-107_S14_L001_R1_001.fastq.gz','PRJNA957554','SRS17360900','SAMN34257582','SRX20019318','bp0','SRP433479','TB-107','34257582','957554','TB-107_S14','SRR24223029']	2021	2023-04-20T01:27:00.000Z		31.0461 N 34.8516 E	ISR	Asia		sputum	Homo sapiens	3	human																					243	243991594	161648150	PRJNA957554			99.61	649174	32	lineage4.3.3	HR-TB	['input','tbprofiler','tree','diff']	tuberculosis: human-adapted	L4.3	Mycobacterium tuberculosis
SAMN04349564	SRR3050025	WGS	UNIVERSITY OF CALGARY	SRX1498963	Illumina MiSeq	PAIRED	RANDOM	GENOMIC	ILLUMINA	SRS1220645	SRP067719	['SRR3050025','A1-622_S6_L001_R2_001.fastq.gz','306363','PRJNA306363','SRX1498963','SAMN04349564','4349564','SRS1220645','A1622','SRP067719']	2011	2015-12-23T00:09:00.000Z			CAN	North America	NB	feces																								97	97001847	63130115	PRJNA306363									NTM: avium complex		Mycobacterium avium subsp. paratuberculosis
SAMN05575656	SRR4035490	WGS	HARVARD MEDICAL SCHOOL	SRX2026647	Illumina HiSeq 2000	PAIRED	RANDOM	GENOMIC	ILLUMINA	SRS1620982	SRP082185	['SAMN05575656','739-L1C2a_1.fastq.gz','5575656','SRP082185','P21-Lung1-C2','PRJNA323744','SRS1620982','323744','SRX2026647','SRR4035490']	2013-06	2016-08-16T13:32:00.000Z		29.6483 S 30.3318 E	ZAF	Africa	Kwazulu-Natal	lung	Homo sapiens	3	human																					260	260203674	180423689	PRJNA323744								['intrapatient_ZAF','input','denylist','Napier_2020']	tuberculosis: human-adapted	L3	Mycobacterium tuberculosis
SAMN30543154	SRR21277811	WGS	SCHOOL OF PUBLIC HEALTH, FUDAN UNIVERSITY	SRX17286977	Illumina HiSeq 2500	PAIRED	RANDOM	GENOMIC	ILLUMINA	SRS14851657	SRP394436	['30543154','SRX17286977','874331','SRS14851657','bp0','SRP394436','K1284_S102_L008','K1284_S102_L008_R1.fastq.gz','SRR21277811','PRJNA874331','SAMN30543154']	2017	2022-08-28T01:05:00.000Z			CHN	Asia	Eastern China		Homo sapiens	3	human																					490	490869290	220435557	PRJNA874331			99.54	1493483	51	lineage2.2.1	Sensitive	['input','tbprofiler','tree','diff']	tuberculosis: unclassified		Mycobacterium tuberculosis
SAMN14344685	SRR11565528	AMPLICON	RUTGERS UNIVERSITY NEWARK	SRX8134833	Illumina MiSeq	PAIRED	PCR	GENOMIC	ILLUMINA	SRS6498244	SRP257019	['14344685','SRP257019','PRJNA608724','608724','SRR11565528','2492-DA-1496','SRS6498244','SAMN14344685','SRX8134833','2492-DA-1496_S58_L001_R1_001.fastq']		2020-04-17T23:33:00.000Z			UGA	Africa		sputum	Homo sapiens	3	human																					11	11229266	6588502	PRJNA608724									tuberculosis: unclassified		Mycobacterium tuberculosis
SAMEA9976211	ERR6865514	WGS	IMPERIAL COLLEGE LONDON	ERX6488942	Illumina HiSeq 2000	PAIRED	RANDOM	GENOMIC	ILLUMINA	ERS7654490	ERP123401	['666870','PRJEB39837','ena-STUDY-IMPERIAL COLLEGE LONDON-12-08-2020-14:44:57:582-2394','CA0140010_raw_wgs_R1R2','ERX6488942','ERS7654490','22011012','ERR6865514','CA0140010_raw_wgs','CA0140010','ERP123401','SAMEA9976211']	2010	2021-10-15T13:00:00.000Z			PER	South America	Lima		Homo sapiens	3	human																					290	290483834	128998041	PRJEB39837								['input','standford']	tuberculosis: unclassified		Mycobacterium tuberculosis
SAMN15403699	SRR12399089	AMPLICON	GENOSCREEN	SRX8897199	NextSeq 500	PAIRED	PCR	GENOMIC	ILLUMINA	SRS7155972	SRP276358	['1-22','bp0','643157','SAMN15403699','PRJNA643157','SRS7155972','1-22_S97_R1_001.fastq.gz','DRC_Deeplex64','15403699','SRR12399089','SRP276358','SRX8897199']	2016	2020-08-06T09:55:00.000Z			COD	Africa		sputum	Homo sapiens	3	human																					4	4184620	1769812	PRJNA643157									tuberculosis: unclassified		Mycobacterium tuberculosis
SAMN41416563	SRR29051130	WGS	FIND, THE FOUNDATION FOR INNOVATIVE NEW DIAGNOSTICS	SRX24576003	Illumina HiSeq 2000	PAIRED	RANDOM	GENOMIC	ILLUMINA	SRS21316092	SRP507535	['PRJNA1109295','41416563','SRS21316092','24146D_AF3303F852AB','SRP507535','24146D_AF3303F852AB_1897','TB-IS-1026-1897_S42_R1_001.fastq.gz','SAMN41416563','1109295','SRX24576003','SRR29051130']		2024-05-16T09:58:00.000Z							Homo sapiens	3	human																					326	326117720	149411408	PRJNA1109295								WHO_mutations_2023	tuberculosis: unclassified		Mycobacterium tuberculosis
SAMN37848238	SRR26399668	WGS	UNIVERSITY OF MELBOURNE/ THE PETER DOHERTY INSTITUTE FOR INFECTION AND IMMUNITY	SRX22105323	Illumina HiSeq 4000	PAIRED	RANDOM	GENOMIC	ILLUMINA	SRS19170403	SRP466602	['Sample_319_1.fastq.gz','SRX22105323','bp0','1028637','37848238','Sample_319','SRP466602','SRR26399668','SRS19170403','SAMN37848238','PRJNA1028637']		2023-10-16T19:05:00.000Z		10.8231 N 106.6297 E	VNM	Asia	Ho Chi Minh City	sputum	Homo sapiens	3	human																					810	810722960	438428411	PRJNA1028637			99.18	1901582	43	lineage1.1.1.1	Sensitive	['input','tbprofiler','diff','tree']	tuberculosis: unclassified		Mycobacterium tuberculosis
SAMEA13300527	ERR9125770	WGS	UNIVERSITY OF OXFORD, NUFFIELD DEPARTMENT OF MEDIC	ERX8669036	Illumina MiSeq	PAIRED	RANDOM	GENOMIC	ILLUMINA	ERS10903344	ERP136068	['ERS10903344','project.SeqTreat_PHO1','862828','SAMEA13300527','experiment.1173.62dfd5a8','30301595','ERP136068','ERX8669036','sample.1173.cb012b39','PRJEB51436','run.1173.1.8e8dad0b68a4228bb50f2ddc52812e72','ERR9125770']		2024-08-11T01:31:00.000Z			CAN	North America	Ontario																									289	289522775	187017780	PRJEB51436								CRyPTIC_PublicHealthOntario	tuberculosis: unclassified		Mycobacterium tuberculosis
SAMEA8955465	ERR6201978	WGS	ANSES	ERX5837125	NextSeq 500	PAIRED	RANDOM	GENOMIC	ILLUMINA	ERS6638227	ERP130302	['ERS6638227','876704','ERP130302','ERX5837125','30673359','ena-STUDY-ANSES-05-07-2021-12:32:41:637-1413','SAMEA8955465','ERR6201978','webin-reads-16Z006257','16Z006257','PRJEB46102']	2017	2022-09-15T07:55:00.000Z			FRA	Europe			Meles meles	3	European badger																					256	256958512	113645795	PRJEB46102			99.17	1289947	42	La1.2	Other	['input','tree','tbprofiler','diff']	tuberculosis: animal-adapted	La1	Mycobacterium bovis
SAMEA12853825	ERR11244961	WGS	SWISS TROPICAL AND PUBLIC HEALTH INSTITUTE	ERX10653165	Illumina NovaSeq 6000	SINGLE	RANDOM	GENOMIC	ILLUMINA	ERS10460823	ERP135175	['G46023','ena-RUN-TAB-17-04-2023-19:57:14:422-6020','ERR11244961','PRJEB50582','ERX10653165','ERP135175','8cc6b8bd-130a-4c76-a0b2-3197bafe5cc6','930268','SAMEA12853825','ERS10460823','34307445','ena-EXPERIMENT-TAB-17-04-2023-19:57:14:422-6019']	2016	2023-07-27T09:55:00.000Z			GEO	Asia		sputum																								351	351235378	114710301	PRJEB50582									tuberculosis: unclassified		Mycobacterium tuberculosis
SAMEA5189912	ERR4188373	WGS	WELLCOME SANGER INSTITUTE	ERX4150142	HiSeq X Ten	PAIRED	RANDOM	GENOMIC	ILLUMINA	ERS2997406	ERP021867	['Exploring_the_richness_of_Mycobacterium_bovis_strain_diversity-sc-4667','PRJEB19799','15093410','ERS2997406','SC_EXP_29594_1#244','ERP021867','SC_RUN_29594_1#244','SAMEA5189912','ERR4188373','2af4abc4-ff90-11e8-9f73-3c4a9275d6c8','480613','ERX4150142']		2020-06-04T09:29:00.000Z			GBR	Europe																										163	163268146	47161120	PRJEB19799			97.81	816283	27	La1.8.1	Other	['tree','input','diff','tbprofiler','bovis_GBR']	tuberculosis: animal-adapted	La1	Mycobacterium bovis
SAMEA9070424	ERR5987227	WGS	Swiss-TPH	ERX5627632	Illumina HiSeq 2500	PAIRED	RANDOM	GENOMIC	ILLUMINA	ERS6798731	ERP129488	['ERX5627632','WGS RR-TB Khayelitsha','ERP129488','G25641_2','SAMEA9070424','PRJEB45389','737713','19795029','ERS6798731','ERR5987227']		2021-06-29T00:54:00.000Z			ZAF	Africa						S					S												S			466	466424202	255696049	PRJEB45389	CRyPTIC_WHO2021_PMC7612554		99.57	1538872	53	lineage2.2.1	MDR-TB	['input','tbprofiler','tree','diff','Walker_2022','R-RR_HIVcoinf_ZAF']	tuberculosis: unclassified		Mycobacterium tuberculosis
SAMN15718636	SRR12380886	WGS	DIVISION OF GENOMIC MEDICINE AND INNOVATION SUPPORT	SRX8879480	NextSeq 500	SINGLE	RANDOM PCR	GENOMIC	ILLUMINA	SRS7139958	SRP275727	['SRR12380886','SRX8879480','MTBDR18070401','PRJNA650561','MTBDR18070401_S73_good_1.fastq.gz','650561','SRP275727','bp0','SRS7139958','SAMN15718636','15718636']	2019	2020-08-03T23:11:00.000Z		15.87 N 100.99 E	THA	Asia		sputum	Homo sapiens	3	human																					90	90591653	44503534	PRJNA650561									tuberculosis: unclassified		Mycobacterium tuberculosis
SAMEA114757857	ERR12328184	WGS	LONDON SCHOOL OF HYGIENE AND TROPICAL MEDICINE	ERX11704988	NextSeq 550	PAIRED	RANDOM	GENOMIC	ILLUMINA	ERS17177545	ERP155552	['S30_ILL','SAMEA114757857','b6704380-4344-4619-8e09-b35d68410a6c','1084433','40325545','ena-EXPERIMENT-TAB-29-11-2023-10:19:52:006-12739','PRJEB70626','ERS17177545','ERR12328184','ERP155552','ERX11704988','ena-RUN-TAB-29-11-2023-10:19:52:006-12740']		2024-03-08T18:57:00.000Z			THA	Asia		sputum	Homo sapiens	3	human																					502	502065036	129929102	PRJEB70626			99.34	1520861	52	lineage1.1.1	Other	['input','diff','tree','tbprofiler']	tuberculosis: unclassified		Mycobacterium tuberculosis
SAMEA13294973	ERR9121707	WGS	UNIVERSITY OF OXFORD, NUFFIELD DEPARTMENT OF MEDIC	ERX8663678	Illumina MiSeq	PAIRED	RANDOM	GENOMIC	ILLUMINA	ERS10897898	ERP136048	['SAMEA13294973','ERS10897898','30300609','project.SeqTreat_Valencia1','ERX8663678','862826','run.1882.1.1b75cee83d8f282172f788ef8d1b44b2','ERP136048','ERR9121707','sample.1882.9eef2b8b','experiment.1882.2cca79c8','PRJEB51415']		2024-08-05T18:45:00.000Z			ESP	Europe	Valencia																									572	572292739	214591587	PRJEB51415								CRyPTIC_SeqTreat_Valencia	tuberculosis: unclassified		Mycobacterium tuberculosis
SAMEA11961652	ERR7764386	WGS	NATIONAL INSTITUTE OF HEALTH DR. RICARDO JORGE	ERX7332444	NextSeq 550	PAIRED	RANDOM	GENOMIC	ILLUMINA	ERS9608737	ERP111748	['ERX7332444','ERP111748','ERR7764386','ERS9608737','505027','24216255','PT_TB0299','PRJEB29446','INSA_27102018','SAMEA11961652']	2014	2022-07-19T01:33:00.000Z			PRT	Europe																										475	475519240	202529723	PRJEB29446			99.62	1603212	54	lineage4.3.3	Sensitive	['tree','diff','tbprofiler','input']	tuberculosis: unclassified		Mycobacterium tuberculosis
SAMN27009632	SRR19612377	WGS	CHILDRENS HOSPITAL OF CHONGQING MEDICAL UNIVERSITY	SRX15663153	Illumina NovaSeq 6000	PAIRED	RANDOM	GENOMIC	ILLUMINA	SRS13361557	SRP349160	['345_FDSW210097852-1r.tbprofiler','SRR19612377','bp0','27009632','SRS13361557','SAMN27009632','345_FDSW210097852-1r_1.fq.gz','A345','SRX15663153','SRP349160','785273','PRJNA785273']	2020	2022-06-10T07:00:00.000Z			CHN	Asia	Chongqing City		Homo sapiens	3	human																					975	975071100	319593941	PRJNA785273			99.52	1817799	62	lineage2.2.1	MDR-TB	['input','tree','diff','tbprofiler']	tuberculosis: unclassified		Mycobacterium tuberculosis
SAMEA7528063	ERR4799477	WGS	FOUNDATION FOR MEDICAL RESEARCH INDIA	ERX4668894	NextSeq 500	PAIRED	RANDOM	GENOMIC	ILLUMINA	ERS5284534	ERP124850	['sample.27942','experiment.27942','run.27942','773292','SAMEA7528063','project.Mumbai','ERR4799477','ERS5284534','22461608','ERP124850','ERX4668894','PRJEB41116']		2021-11-10T02:13:00.000Z			IND	Asia	Mumbai					S	S				R	R	S	R				R			S		R	S		982	982245940	459320524	PRJEB41116	Walker_2022							['CRyPTIC_IND','Walker_2022','input']	tuberculosis: unclassified		Mycobacterium tuberculosis
SAMEA1119564	ERR2514383	WGS	PHE	ERX2533593	Illumina HiSeq 2500	PAIRED	RANDOM	GENOMIC	ILLUMINA	ERS2398973	ERP107961	['ERS2398973','SAMEA1119564','experiment.6401','project.First_10k_genomes_study_set_4','ERX2533593','10123510','493034','ERR2514383','sample.6401','ERP107961','run.6401','PRJEB25991']		2022-07-23T23:07:00.000Z			GBR	Europe	England									S		S					S	S								645	645051766	327504095	PRJEB25991	Walker_2022		99.31	1862927	64	lineage1.1.2	Sensitive	['CRyPTIC_PHE','Napier_2020','tree','diff','tbprofiler','Walker_2022','input']	tuberculosis: human-adapted	L1.1.2	Mycobacterium tuberculosis
SAMN08912964	SRR6982390	WGS	SAN RAFFAELE	SRX3922637	Illumina MiSeq	PAIRED	RANDOM	GENOMIC	ILLUMINA	SRS3157254	SRP128089	['8912964','PRJNA428596','SAMN08912964','SRS3157254','TRL0045639_WGS','TRL0045639','428596','SRP128089','SRX3922637','bp0','TRL0045639_S8.gatk.bam','SRR6982390']		2018-04-11T05:54:00.000Z							Homo sapiens	3	human																					208	208104878	127155624	PRJNA428596								input	tuberculosis: unclassified		Mycobacterium tuberculosis
SAMN38210096	SRR26794600	WGS	HMS	SRX22491670	Illumina HiSeq 4000	SINGLE	cDNA	GENOMIC	ILLUMINA	SRS19504785	SRP471323	['bp0','Peru5304_R1.fastq.gz','SRP471323','SRX22491670','5304','SAMN38210096','SRR26794600','38210096','1039243','Peru5304','PRJNA1039243','SRS19504785']	2011	2023-11-11T22:54:00.000Z			PER	South America		sputum	Homo sapiens	3	human																					524	524433000	217426083	PRJNA1039243								standford	tuberculosis: unclassified		Mycobacterium tuberculosis
SAMN41148904	SRR28859836	WGS	WADSWORTH CENTER	SRX24419730	NextSeq 500	PAIRED	RANDOM	GENOMIC	ILLUMINA	SRS21175192	SRP338930	['SRR28859836','SAMN41148904','IDR2300073392-01-01','766641','IDR2300073392-01-01.R1.fastq.gz','41148904','PRJNA766641','SRP338930','SRX24419730','SRS21175192']	2023	2024-05-01T11:26:00.000Z			USA	North America	New York state		Homo sapiens	3	human																					506	506645516	224206531	PRJNA766641			99.83	1648383	56	lineage4.3.2	HR-TB	['tree','input','diff','tbprofiler']	tuberculosis: unclassified		Mycobacterium tuberculosis
SAMEA3321812	ERR841788	WGS	GLASGOW POLYOMICS	ERX921856	Illumina Genome Analyzer IIx	PAIRED	RANDOM	GENOMIC	ILLUMINA	ERS696596	ERP010079	['ERR841788','ena-RUN-Glasgow Polyomics-01-04-2015-12:37:03:744-2','304703','ena-STUDY-Glasgow Polyomics-01-04-2015-12:37:10:132-214','ERP010079','4306830','SAMEA3321812','PRJEB9025','ERX921856','ERS696596','ena-EXPERIMENT-Glasgow Polyomics-01-04-2015-12:37:03:744-2','RK34']		2015-12-02T09:52:00.000Z							Bos taurus	2	domestic cattle																					230	230443334	153815394	PRJEB9025			99.28	2354692	39	La1.8.1	Other	['diff','tree','tbprofiler','Brites_2018','Menardo_2018','input']	tuberculosis: animal-adapted	La1	Mycobacterium bovis
SAMN34257496	SRR24222944	WGS	PUBLIC HEALTH LABORATORY TEL AVIV	SRX20019403	Illumina MiSeq	PAIRED	RANDOM	GENOMIC	ILLUMINA	SRS17360983	SRP433479	['TB-77_S7','SAMN34257496','957554','SRS17360983','SRR24222944','SRX20019403','34257496','TB-77_S7_L001_R1_001.fastq.gz','bp0','TB-77','PRJNA957554','SRP433479']	2021	2023-04-20T01:27:00.000Z		31.0461 N 34.8516 E	ISR	Asia		sputum	Homo sapiens	3	human																					373	373584656	259213901	PRJNA957554			99.4	708053	36	lineage2.2.1	Sensitive	['diff','input','tree','tbprofiler']	tuberculosis: human-adapted	L2.2.1	Mycobacterium tuberculosis
SAMN21973856	SRR16151368	WGS	TGEN NORTH	SRX12436235	NextSeq 500	PAIRED	RANDOM	GENOMIC	ILLUMINA	SRS10403542	SRP339662	['SRS10403542','bp0','SRX12436235','TB-MK152-203_S1_L001_R1_001.fastq.gz','SRP339662','SRR16151368','MK152','PRJNA767841','21973856','SAMN21973856','767841']		2021-10-01T13:16:00.000Z							Homo sapiens	3	human																					1375	1375697128	896290882	PRJNA767841			99.54	1135685	58	lineage2.2.1	Sensitive	['diff','input','tbprofiler','tree']	tuberculosis: unclassified		Mycobacterium tuberculosis
SAMN31674080	SRR22250005	WGS	INSTITUTE OF CLINICAL PATHOLOGY AND MEDICAL RESEARCH	SRX18226355	NextSeq 500	PAIRED	RANDOM	GENOMIC	ILLUMINA	SRS15722703	SRP407089	['SAMN31674080','31674080','SRX18226355','bp0','20-002-0570','899911','SRS15722703','SRP407089','SRR22250005','20-002-0570_1.fastq.gz','PRJNA899911']	2020	2022-11-09T19:19:00.000Z			AUS	Oceania	NSW		Homo sapiens	3	human																					510	510563519	211896532	PRJNA899911			99.55	1935558	64	lineage2.2.1	Sensitive	['input','diff','tree','tbprofiler']	tuberculosis: unclassified		Mycobacterium tuberculosis
SAMEA1406007	ERR117702	WGS	SC	ERX093976	Illumina HiSeq 2000	PAIRED	RANDOM	GENOMIC	ILLUMINA	ERS083125	ERP000276	['SAMEA1406007','ERS083125','S00007248-sc-2011-12-22T13:22:30Z-1328522','203976','PRJEB2221','SC_EXP_7554_2#88','995143','ERX093976','ERP000276','ERR117702','SC_RUN_7554_2#88','Mycobacterium tuberculosis pilot-sc-2010-07-26']		2014-09-22T11:38:00.000Z																														979	979850000	568504967	PRJEB2221			99.43	1907925	42	lineage4.1.2.1	Sensitive	['tree','diff','input','tbprofiler']	tuberculosis: unclassified		Mycobacterium tuberculosis
SAMD00011899	DRR016724	WGS	NIID	DRX015077	Illumina Genome Analyzer IIx	SINGLE	RANDOM	GENOMIC	ILLUMINA	DRS014573	SRP128063	['65803','DRS014573','DRX015077','DRR016724','SRP128063','SAMD00011899','8241877','PRJNA65803']		2018-01-04T20:35:00.000Z																														2157	2157703916	1434644919	PRJNA65803									leprosy		Mycobacterium leprae
SAMN08376154	SRR6480560	WGS	RADBOUDUMC	SRX3570222	Illumina HiSeq 2000	PAIRED	PCR	GENOMIC	ILLUMINA	SRS2841220	SRP130118	['bp0','SRP130118','SRX3570222','SAMN08376154','Index30_101_1.fq.gz','Index30_101','SRR6480560','PRJNA430531','1100291','8376154','SRS2841220','430531']	2014	2018-01-18T11:16:00.000Z			IDN	Asia	Bandung	cerebrospinal fluid	Homo sapiens	3	human																					492	492302196	371239035	PRJNA430531			99.52	1696088	36	lineage4.1.2.1	Sensitive	['tbprofiler','input','diff','tree']	tuberculosis: human-adapted	L4.1.1	Mycobacterium tuberculosis	X-type
SAMN15718641	SRR12380831	WGS	DIVISION OF GENOMIC MEDICINE AND INNOVATION SUPPORT	SRX8879535	NextSeq 500	SINGLE	RANDOM PCR	GENOMIC	ILLUMINA	SRS7140013	SRP275727	['MTBDR18070901_S38_good_1.fastq.gz','PRJNA650561','650561','bp0','SRS7140013','SRP275727','SRX8879535','SAMN15718641','15718641','MTBDR18070901','SRR12380831']	2019	2020-08-03T23:10:00.000Z		15.87 N 100.99 E	THA	Asia		sputum	Homo sapiens	3	human																					105	105716457	51684182	PRJNA650561									tuberculosis: unclassified		Mycobacterium tuberculosis
SAMEA114443056	ERR13244327	WGS	SEOUL NATIONAL UNIVERSITY	ERX12614987	Illumina MiSeq	PAIRED	RANDOM	GENOMIC	ILLUMINA	ERS16430840	ERP151439	['ERR13244327','1022751','webin-reads-GReAT_KR_425','c7f31963-9edb-49ef-a000-987e031fb6cb','GReAT_KR_425','ERX12614987','ERP151439','ERS16430840','SAMEA114443056','41765981','PRJEB66375']	2016	2024-08-07T02:18:00.000Z			KOR	Asia		sputum	Homo sapiens	3	human																					327	327149506	206062445	PRJEB66375									tuberculosis: unclassified		Mycobacterium tuberculosis
SAMEA787745	ERR040123	WGS	SC	ERX017260	Illumina HiSeq 2000	PAIRED	RANDOM	GENOMIC	ILLUMINA	ERS023446	ERP000520	['PRJEB2424','ERS023446','SAMEA787745','11165-sc-2011-02-15-1079071','SC_EXP_6280_7#1','699414','ERP000520','Evolution_of_drug_resistance_in_Mycobacterium_tuberculosis-sc-2011-02-15','204196','SC_RUN_6280_7#1','ERX017260','ERR040123']	2004	2014-09-02T02:24:00.000Z			UGA	Africa	Kampala	sputum	Homo sapiens	3	human					R		R			S		R	R	S							1847	1847526000	1167699010	PRJEB2424	Coll_2018							['Coll_2018','Napier_2020']	tuberculosis: human-adapted	L3.1.2.1	Mycobacterium tuberculosis
SAMN34599008	SRR24443353	Tn-Seq	UNIVERSITY OF GENEVA	SRX20230627	Illumina HiSeq 4000	SINGLE	PCR	GENOMIC	ILLUMINA	SRS17562392	SRP436087	['PRJNA967609','SRX20230627','bp0','SRS17562392','SRP436087','34599008','SAMN34599008','SRR24443353','dedupQs30_BBB028.bam','dedupQs30_BBB028','967609','BBB028']		2023-05-05T08:43:00.000Z						As reported: laboratory strain	Homo sapiens	3	human																					107	107999026	5312590	PRJNA967609									NTM: unclassified		Mycobacterium marinum
SAMEA12855509	ERR11246468	WGS	SWISS TROPICAL AND PUBLIC HEALTH INSTITUTE	ERX10654672	Illumina NovaSeq 6000	SINGLE	RANDOM	GENOMIC	ILLUMINA	ERS10462396	ERP135175	['34309074','ena-RUN-TAB-17-04-2023-19:57:15:191-9034','8cc6b8bd-130a-4c76-a0b2-3197bafe5cc6','ERR11246468','PRJEB50582','G43717','ERX10654672','SAMEA12855509','ena-EXPERIMENT-TAB-17-04-2023-19:57:15:191-9033','ERP135175','ERS10462396','930268']	2015	2023-07-27T11:32:00.000Z			GEO	Asia		sputum																								392	392616694	139409093	PRJEB50582									tuberculosis: unclassified		Mycobacterium tuberculosis
SAMEA11006701	ERR7362037	WGS	ST GEORGE'S, UNIVERSITY OF LONDON	ERX6929537	Illumina HiSeq 2500	PAIRED	RANDOM	GENOMIC	ILLUMINA	ERS8656480	ERP131966	['ERS8656480','ERP131966','ERX6929537','ERR7362037','ena-STUDY-BUGS-22-09-2021-13:19:29:761-420','ena-EXPERIMENT-TAB-17-11-2021-12:08:34:387-43784','25174816','PRJEB47671','TBA_108','SAMEA11006701','799545','ena-RUN-TAB-17-11-2021-12:08:34:387-43785']	2018	2022-07-20T01:13:00.000Z			GBR	Europe			Homo sapiens	3	human																					556	556807542	247939582	PRJEB47671			99.27	1914934	43	lineage1.1.2	Sensitive	['tree','input','tbprofiler','diff']	tuberculosis: unclassified		Mycobacterium tuberculosis
SAMN09100309	SRR7069300	OTHER	MODMEDMICOXFORD	SRX4000063	Illumina MiSeq	PAIRED		OTHER	ILLUMINA	SRS3282240	SRP076676	['PRJNA302362','MMMOSRA:9983a1cb-aa07-47c7-a0cc-234263d55f33','MMMOSAM:9983a1cb-aa07-47c7-a0cc-234263d55f33','SRX4000063','SRS3282240','SAMN09100309','SRP076676','302362','9100309','SRR7069300']	2016	2018-04-26T14:19:00.000Z			GBR	Europe			Homo sapiens	3	human																					188	188479962	109018966	PRJNA302362									tuberculosis: unclassified		Mycobacterium tuberculosis
SAMN05576304	SRR4037641	WGS	HARVARD MEDICAL SCHOOL	SRX2028763	Illumina HiSeq 2000	PAIRED	RANDOM	GENOMIC	ILLUMINA	SRS1623096	SRP082185	['SRS1623096','SAMN05576304','SRX2028763','5576304','PRJNA323744','SRP082185','P28-Eta-A5','323744','SRR4037641','757-EtaA5_2.fastq.gz']	2013-08	2016-08-18T14:43:00.000Z		29.6483 S 30.3318 E	ZAF	Africa	Kwazulu-Natal	necropsy (morgue)	Homo sapiens	3	human																					609	609098276	433296079	PRJNA323744								['input','intrapatient_ZAF','denylist']	tuberculosis: unclassified		Mycobacterium tuberculosis
SAMEA8719092	ERR8975969	WGS	CTB/NICD	ERX5544196	Illumina NovaSeq 6000	PAIRED	RANDOM	GENOMIC	ILLUMINA	ERS6403537	ERP128647	['ERX5544196','ERS6403537','26340061','773351','experiment.29528','ERP128647','SAMEA8719092','PRJEB44577','run.29528.1','project.Wellcome_clinical_isolates_site10','sample.29528','ERR8975969']		2022-03-15T07:50:00.000Z			ZAF	Africa										S	S	S	S	S				S		S	S		S	S	S	774	774428566	253820526	PRJEB44577	CRyPTIC_reuse_table							['CRyPTIC_CTB-NICD','CRyPTIC_reuse_table','input']	tuberculosis: unclassified		Mycobacterium tuberculosis
SAMN41468791	SRR29094060	WGS	FIND, THE FOUNDATION FOR INNOVATIVE NEW DIAGNOSTICS	SRX24618092	Illumina HiSeq 2000	PAIRED	RANDOM	GENOMIC	ILLUMINA	SRS21355257	SRP507535	['SRR29094060','924644_6CE69C929802_R2504_Pool30_L7','1109295','SRP507535','1476368534020T-R2504_Pool30_L7_R1.fastq.gz','PRJNA1109295','SRS21355257','924644_6CE69C929802','41468791','SRX24618092','SAMN41468791']		2024-05-21T06:10:00.000Z			ZAF	Africa			Homo sapiens	3	human																					2686	2686479608	1767971525	PRJNA1109295								WHO_mutations_2023	tuberculosis: unclassified		Mycobacterium tuberculosis
SAMN08629040	SRR6797425	WGS	SAN RAFFAELE	SRX3756272	Illumina HiSeq 2500	PAIRED	RANDOM	GENOMIC	ILLUMINA	SRS3011966	SRP128089	['132267_WGS','SRS3011966','PRJNA428596','132267_210916_BGD_210916_100.gatk.bam','SRP128089','SRX3756272','SRR6797425','8629040','132267','428596','bp0','SAMN08629040']		2018-03-02T06:21:00.000Z			BGD	Asia			Homo sapiens	3	human					S		S		S				S	S				S			126	126841557	52296554	PRJNA428596	CRyPTIC_WHO2021_PMC7612554		99.29	1033007	22	lineage1.1.3.1	Sensitive	['tbprofiler','tree','input','diff','Walker_2022']	tuberculosis: unclassified		Mycobacterium tuberculosis
SAMN08708809	SRR6832818	WGS	SAN RAFFAELE	SRX3788759	Illumina HiSeq 2500	PAIRED	RANDOM	GENOMIC	ILLUMINA	SRS3041424	SRP128089	['SRP128089','23-2820_WGS','SAMN08708809','SRR6832818','23-2820_090816_UKR_090816_100.gatk.bam','SRX3788759','SRS3041424','23-2820','PRJNA428596','bp0','8708809','428596']									Homo sapiens	3	human																					350	350456466	168249977	PRJNA428596			98.55	1868944	40	lineage2.2.1	Other	['input','tree','tbprofiler','diff']	tuberculosis: unclassified		Mycobacterium tuberculosis
SAMEA2342415	ERR502383	WGS	SC	ERX467740	Illumina HiSeq 2000	PAIRED	RANDOM	GENOMIC	ILLUMINA	ERS400100	ERP003508	['230309','SC_RUN_12274_8#49','SAMEA2342415','ERR502383','ERX467740','M09012970-sc-1657907','2776795','SC_EXP_12274_8#49','PRJEB4239','Isoniazid_resistant_TB_outbreak_investigation-sc-2013-07-02T11:32:57Z-2688','ERS400100','ERP003508']		2014-06-10T21:20:00.000Z																														288	288953000	113128804	PRJEB4239			99.82	2591779	60	lineage4.6.2.2	HR-TB	['tree','tbprofiler','diff','Menardo_2021','input']	tuberculosis: human-adapted	L4	Mycobacterium tuberculosis
SAMN09402679	SRR7341637	WGS	RADBOUDUMC	SRX4215226	NextSeq 500	PAIRED	PCR	GENOMIC	ILLUMINA	SRS3417499	SRP150517	['SRX4215226','PRJNA475771','475771','SRP150517','SAMN09402679','9402679','MTB0805','11504259','MTB0805_R2.fastq.gz','SRS3417499','SRR7341637','bp0']	2015	2018-06-14T10:55:00.000Z			ROU	Europe	Craiova	sputum	Homo sapiens	3	human																					933	933359699	441290126	PRJNA475771			99.61	1398970	47	lineage4.8	HR-TB	['Napier_2020','diff','tree','input','tbprofiler','Menardo_2021']	tuberculosis: human-adapted	L4.8	Mycobacterium tuberculosis
SAMEA7548951	ERR4815591	WGS	PUBLIC HEALTH ENGLAND	ERX4685433	Illumina HiSeq 2500	PAIRED	RANDOM	GENOMIC	ILLUMINA	ERS5305603	ERP124941	['PRJEB41201','project.PHE-TB','sample.18411','ERR4815591','SAMEA7548951','ERS5305603','22468348','ERP124941','run.18411','experiment.18411','ERX4685433','773303']		2021-11-10T14:07:00.000Z			GBR	Europe										S		S						S								421	421299127	178923003	PRJEB41201	Walker_2022		99.63	1782141	40	lineage3	Sensitive	['Walker_2022','diff','tree','CRyPTIC_PHE','tbprofiler','input']	tuberculosis: unclassified		Mycobacterium tuberculosis
SAMN14344444	SRR11564390	AMPLICON	RUTGERS UNIVERSITY NEWARK	SRX8133809	Illumina MiSeq	PAIRED	PCR	GENOMIC	ILLUMINA	SRS6497247	SRP256991	['SRP256991','608715','2492-DA-1252_S6_L001_R1_001.fastq','SAMN14344444','SRX8133809','SRR11564390','PRJNA608715','SRS6497247','2492-DA-1252','14344444']		2020-04-17T19:27:00.000Z			KEN	Africa		sputum	Homo sapiens	3	human																					16	16543258	9614409	PRJNA608715									tuberculosis: unclassified		Mycobacterium tuberculosis
SAMEA104447064	ERR2229617	WGS	STATENS SERUM INSTITUT	ERX2282956	NextSeq 500	PAIRED	RANDOM	GENOMIC	ILLUMINA	ERS2065006	ERP022352	['ena-RUN-STATENS SERUM INSTITUT-21-12-2017-12:46:39:846-830','ERR2229617','388615','ERS2065006','PRJEB20214','ERX2282956','8234671','SAMEA104447064','ena-STUDY-STATENS SERUM INSTITUT-03-04-2017-09:47:03:433-394','DKC2-0707','ERP022352','ena-EXPERIMENT-STATENS SERUM INSTITUT-21-12-2017-12:46:39:846-830']	2001	2017-12-22T16:10:00.000Z			DNK	Europe		bronchoalveolar lavage	Homo sapiens	3	human																					284	284736964	139612021	PRJEB20214			98.04	1078981	29	lineage4.8	Sensitive	['diff','input','tbprofiler','Napier_2020','outbreak_1112-15_DNK']	tuberculosis: human-adapted	L4.8	Mycobacterium tuberculosis
SAMN41148447	SRR28860033	WGS	WADSWORTH CENTER	SRX24420129	NextSeq 500	PAIRED	RANDOM	GENOMIC	ILLUMINA	SRS21175594	SRP338930	['IDR2300029341-01-01.R1.fastq.gz','41148447','SRR28860033','SRS21175594','SAMN41148447','SRX24420129','766641','PRJNA766641','IDR2300029341-01-01','SRP338930']	2023	2024-05-01T11:31:00.000Z			USA	North America	New York state		Homo sapiens	3	human																					876	876059381	382024712	PRJNA766641			99.58	1653956	55	lineage4.3.4.1	Sensitive	['diff','input','tbprofiler','tree']	tuberculosis: unclassified		Mycobacterium tuberculosis
SAMN06579136	SRR5341286	WGS	INSTITUTE OF BIOINFORMATICS	SRX2637979	Illumina HiSeq 2500	PAIRED	RANDOM	GENOMIC	ILLUMINA	SRS2046001	SRP101836	['PRJNA379070','6579136','JAL_IOB_186','379070','bp0','SRR5341286','LIB26238','SRX2637979','SRP101836','SRS2046001','SAMN06579136','JAL_IOB_186_R2.fastq.gz']	2015	2017-03-14T16:25:00.000Z		26.8467 N 80.9462 E	IND	Asia	Uttar Pradesh	sputum	Homo sapiens	3	human																					689	689802592	293687080	PRJNA379070								['Menardo_2021','input']	tuberculosis: human-adapted	L2	Mycobacterium tuberculosis
SAMEA14455992	ERR9792777	WGS	PUBLIC HEALTH AGENCY OF SWEDEN	ERX9340238	Ion Torrent S5 XL	SINGLE	RANDOM	GENOMIC	ION_TORRENT	ERS12080278	ERP137927	['ena-EXPERIMENT-TAB-30-05-2022-11:16:51:151-11488','5f7a55da-d931-4f74-852e-16ca825d27df','PRJEB53147','ERR9792777','844817','ERS12080278','ena-RUN-TAB-30-05-2022-11:16:51:151-11489','ERX9340238','ERP137927','28800764','SAMEA14455992','SEA201600159']	2016	2022-06-26T09:44:00.000Z			SWE	Europe			Homo sapiens	3	human																					103	103601409	80924158	PRJEB53147									tuberculosis: unclassified		Mycobacterium tuberculosis
SAMEA4846718	ERR3468679	WGS	WELLCOME SANGER INSTITUTE	ERX3490342	Illumina HiSeq X Ten	PAIRED	RANDOM	GENOMIC	ILLUMINA	ERS2666573	ERP021867	['SAMEA4846718','PRJEB19799','480613','12515276','ERS2666573','SC_RUN_26415_2#261','4eb2182c-7498-11e8-bf99-3c4a9275d6c8','Exploring_the_richness_of_Mycobacterium_bovis_strain_diversity-sc-4667','ERR3468679','ERX3490342','SC_EXP_26415_2#261','ERP021867']		2019-08-08T01:32:00.000Z			GBR	Europe																										501	501559788	118632849	PRJEB19799			97.49	1735033	56	La1.8.1	Other	['tree','input','bovis_GBR','diff','tbprofiler']	tuberculosis: animal-adapted	La1	Mycobacterium bovis
SAMN18793659	SRR14269945	WGS	NATIONAL INSTITUTE FOR COMMUNICABLE DISEASE CONTROL AND PREVENTION, CHINESE CENTER FOR DISEASE CONTR	SRX10631694	Illumina HiSeq 2000	SINGLE	RANDOM PCR	GENOMIC	ILLUMINA	SRS8727947	SRP315261	['722811','ICDC_GZ10091','SRX10631694','PRJNA722811','SRP315261','GZ10091.tar.gz','GZ10091','18793659','SAMN18793659','SRS8727947','SRR14269945','bp0']	2010	2021-04-19T04:22:00.000Z			CHN	Asia		sputum	Homo sapiens	3	human																					0	832128	661507	PRJNA722811									tuberculosis: unclassified		Mycobacterium tuberculosis
SAMEA112802798	ERR11043079	WGS	FZB	ERX10489870	NextSeq 500	PAIRED		GENOMIC	ILLUMINA	ERS14810344	ERP010814	['ERR11043079','ERS14810344','PRJEB9680','10351-10','ERP010814','ena-RUN-TAB-21-03-2023-10:23:42:501-77104','287903','33854853','ERX10489870','ena-EXPERIMENT-TAB-21-03-2023-10:23:42:500-77103','ena-STUDY-FZB-22-06-2015-17:16:39:392-292','SAMEA112802798']		2023-07-20T18:43:00.000Z																														725	725569468	311255502	PRJEB9680								input	tuberculosis: unclassified		Mycobacterium tuberculosis
SAMEA104447208	ERR2228920	WGS	STATENS SERUM INSTITUT	ERX2282259	NextSeq 500	PAIRED	RANDOM	GENOMIC	ILLUMINA	ERS2065150	ERP022352	['ERX2282259','ERR2228920','SAMEA104447208','DKC2-0115','ena-STUDY-STATENS SERUM INSTITUT-03-04-2017-09:47:03:433-394','ena-RUN-STATENS SERUM INSTITUT-21-12-2017-12:46:39:820-133','ERS2065150','388615','ena-EXPERIMENT-STATENS SERUM INSTITUT-21-12-2017-12:46:39:820-133','8234815','ERP022352','PRJEB20214']	2006	2017-12-22T14:47:00.000Z			DNK	Europe		sputum	Homo sapiens	3	human																					263	263596665	136056425	PRJEB20214			99.18	1171691	35	lineage4.8	Sensitive	['outbreak_1112-15_DNK','diff','input','Napier_2020','tbprofiler']	tuberculosis: human-adapted	L4.8	Mycobacterium tuberculosis
SAMN25078179	SRR17657964	WGS	RUTGERS UNIVERSITY NEWARK	SRX13826022	Illumina NovaSeq 6000	PAIRED	RANDOM	GENOMIC	ILLUMINA	SRS11705247	SRP355687	['TDR151_1.fastq.gz','=A89','SRR17657964','25078179','SAMN25078179','TDR151','PRJNA798436','SRS11705247','SRP355687','798436','SRX13826022','bp0']		2022-01-18T19:22:00.000Z			RWA	Africa																										604	604612524	177592477	PRJNA798436			99.68	1686525	56	lineage4.6.1.2	MDR-TB	['diff','input','tbprofiler','tree']	tuberculosis: unclassified		Mycobacterium tuberculosis
SAMEA110046443	ERR9786743	WGS	INSTITUTE OF TROPICAL MEDICINE	ERX9334019	Illumina HiSeq 2500	PAIRED	RANDOM	GENOMIC	ILLUMINA	ERS12087508	ERP137916	['PRJEB53138','844815','ERX9334019','ERR9786743','ECF-14-F133','ERP137916','SAMEA110046443','ena-RUN-TAB-27-05-2022-13:53:26:468-12147','0efe4541-10cd-4d79-a29f-96d29eadb5f3','29174704','ERS12087508','ena-EXPERIMENT-TAB-27-05-2022-13:53:26:468-12146']	2014	2022-06-25T18:15:00.000Z			GMB	Africa		sputum	Homo sapiens	3	human																					391	391054184	234017332	PRJEB53138			99.65	1758152	76	lineage4.3.4.2	Sensitive	['tbprofiler','diff','tree','WGS_2011-2014_GMB','input']	tuberculosis: unclassified		Mycobacterium tuberculosis
SAMEA14508011	ERR9811807	WGS	NATIONAL INSTITUTE OF HEALTH DR. RICARDO JORGE	ERX9358908	NextSeq 550	PAIRED	RANDOM	GENOMIC	ILLUMINA	ERS12139869	ERP111748	['PRJEB29446','PT_TB0360','ERP111748','ERS12139869','28858354','505027','INSA_27102018','SAMEA14508011','ERX9358908','ERR9811807']	2020	2022-06-25T20:18:00.000Z			PRT	Europe																										186	186403476	86808201	PRJEB29446			99.78	805996	27	lineage4.3.4.2	MDR-TB	['input','tree','tbprofiler','diff']	tuberculosis: unclassified		Mycobacterium tuberculosis
SAMEA112799078	ERR11044810	WGS	FZB	ERX10491601	NextSeq 500	PAIRED		GENOMIC	ILLUMINA	ERS14806624	ERP010814	['ERP010814','ena-RUN-TAB-21-03-2023-10:23:43:276-80566','ERX10491601','PRJEB9680','ERR11044810','ena-STUDY-FZB-22-06-2015-17:16:39:392-292','287903','ena-EXPERIMENT-TAB-21-03-2023-10:23:43:276-80565','20000549','SAMEA112799078','ERS14806624','33851134']		2023-07-20T20:59:00.000Z																														669	669845923	286505265	PRJEB9680			99.08	1667123	56	lineage4.2.2.1	Sensitive	['tree','input','tbprofiler','diff']	tuberculosis: unclassified		Mycobacterium tuberculosis
SAMEA7564021	ERR4831706	WGS	OUCRU-HCMC	ERX4701649	Illumina MiSeq	PAIRED	RANDOM	GENOMIC	ILLUMINA	ERS5320653	ERP125021	['project.CRyPTIC_08_02TB','22479587','SAMEA7564021','773347','experiment.32645','run.32645','ERR4831706','ERP125021','PRJEB41280','ERX4701649','sample.32645','ERS5320653']		2021-11-11T12:05:00.000Z			VNM	Asia						S				S	S	R	S	S				S		S	S	S	S	S	S	601	601100270	284498355	PRJEB41280	['CRyPTIC_reuse_table','Walker_2022']		99.58	1505790	50	lineage2.2.1	HR-TB	['tree','CRyPTIC_reuse_table','input','Walker_2022','diff','tbprofiler','CRyPTIC_OUCRU']	tuberculosis: unclassified		Mycobacterium tuberculosis
SAMEA116000191	ERR13654149	WGS	NATIONAL INSTITUTE OF HEALTH DR. RICARDO JORGE	ERX13024755	NextSeq 2000	PAIRED	RANDOM	GENOMIC	ILLUMINA	ERS20963790	ERP111748	['PT_TB0966','505027','ERX13024755','ERR13654149','SAMEA116000191','43578520','PRJEB29446','ERP111748','INSA_27102018','ERS20963790']	2024	2024-09-15T10:01:00.000Z			PRT	Europe																										241	241433316	82237847	PRJEB29446									tuberculosis: unclassified		Mycobacterium tuberculosis
SAMN41598469	SRR29231090	WGS	FIND, THE FOUNDATION FOR INNOVATIVE NEW DIAGNOSTICS	SRX24749861	Illumina HiSeq 2000	PAIRED	RANDOM	GENOMIC	ILLUMINA	SRS21470449	SRP507535	['B9141A_DCDCC487A0DF','TB-IS-1043-TBDM100009-56_S99_R1_001.fastq.gz','41598469','SRR29231090','B9141A_DCDCC487A0DF_TBDM100009','SAMN41598469','1109295','SRS21470449','SRP507535','SRX24749861','PRJNA1109295']		2024-05-30T06:19:00.000Z			IND	Asia			Homo sapiens	3	human																					235	235238068	94170532	PRJNA1109295								WHO_mutations_2023	tuberculosis: unclassified		Mycobacterium tuberculosis
SAMEA11225706	ERR7902678	WGS	FZB	ERX7470823	Illumina MiSeq	PAIRED		GENOMIC	ILLUMINA	ERS8875181	ERP005779	['PRJEB6273','SAMEA11225706','ERS8875181','ena-STUDY-FZB-08-05-2014-02:23:48:240-40','ena-RUN-FZB-04-01-2022-15:51:50:336-98','5219-08','325612','24647221','ERP005779','ena-EXPERIMENT-FZB-04-01-2022-15:51:50:336-98','ERX7470823','ERR7902678']		2022-07-20T01:01:00.000Z																														605	605437241	405456402	PRJEB6273			99.33	1019165	62	lineage1.1.1	HR-TB	['input','diff','tbprofiler','tree']	MTBC		Mycobacterium tuberculosis complex sp.
SAMEA7546548	ERR4813043	WGS	UNIVERSIDAD PERUANA CAYETANO HEREDIA	ERX4683033	Illumina NovaSeq 6000	PAIRED	RANDOM	GENOMIC	ILLUMINA	ERS5303203	ERP124939	['ERP124939','773301','ERX4683033','ERS5303203','SAMEA7546548','sample.28896','run.28896','PRJEB41199','project.Peru_Wellcome','ERR4813043','22465942','experiment.28896']		2021-11-10T08:54:00.000Z			PER	South America																										0	912644	334785	PRJEB41199								['CRyPTIC_UPCH','input','standford']	tuberculosis: unclassified		Mycobacterium tuberculosis
SAMN41467979	SRR29093463	WGS	FIND, THE FOUNDATION FOR INNOVATIVE NEW DIAGNOSTICS	SRX24617688	Illumina HiSeq 2000	PAIRED	RANDOM	GENOMIC	ILLUMINA	SRS21354853	SRP507535	['1109295','TB-IS-1025-C308-4-5_S84_R1_001.fastq.gz','PRJNA1109295','82B8A3_866656FFC273_C308_4_5','SRS21354853','SRP507535','SRX24617688','SAMN41467979','82B8A3_866656FFC273','41467979','SRR29093463']		2024-05-21T06:07:00.000Z							Homo sapiens	3	human																					184	184950840	82488456	PRJNA1109295								WHO_mutations_2023	tuberculosis: unclassified		Mycobacterium tuberculosis
SAMN38644496	SRR27048450	WGS	FIOCRUZ	SRX22738271	NextSeq 500	PAIRED		GENOMIC	ILLUMINA	SRS19726783	SRP475706	['KAN-62','KAN-62_lib26041_nextseq_n0238_151bp_R1.fastq.gz','SRP475706','PRJNA1048499','bp0','SRX22738271','SAMN38644496','38644496','1048499','SRR27048450','961077','SRS19726783']	1994	2023-12-04T17:00:00.000Z			ESP	Europe		sputum	Homo sapiens	3	human																					627	627217555	273184361	PRJNA1048499									NTM: unclassified		Mycobacterium kansasi
SAMEA6451373	ERR3794477	WGS	FZB	ERX3796444	NextSeq 500	PAIRED		GENOMIC	ILLUMINA	ERS4216929	ERP119170	['ERR3794477','614279','6321-98','ena-EXPERIMENT-FZB-06-01-2020-14:13:08:038-124','SAMEA6451373','ena-RUN-FZB-06-01-2020-14:13:08:038-124','14317887','PRJEB36040','ERX3796444','ERP119170','ena-STUDY-FZB-06-01-2020-10:49:26:730-1695','ERS4216929']		2020-11-10T19:50:00.000Z																														1313	1313682650	552431730	PRJEB36040			99.46	1721868	59	lineage2.2.1	MDR-TB	['tbprofiler','input','diff','tree']	MTBC		Mycobacterium tuberculosis complex sp.
SAMEA115737946	ERR13260200	WGS	UNIVERSITY OF OXFORD, NUFFIELD DEPARTMENT OF MEDIC	ERX12630613	Illumina NovaSeq 6000	PAIRED	RANDOM PCR	GENOMIC	ILLUMINA	ERS20247590	ERP161058	['ERP161058','ERX12630613','SAMEA115737946','b28b5ff0-515d-42d2-bc0f-19e45ec26bb9','webin-reads-728074c07d2b','ERS20247590','ERR13260200','728074c07d2b','PRJEB76547','41857057','1124794']	2021	2024-08-04T17:05:00.000Z			PER	South America																										1068	1068039006	331966922	PRJEB76547								CRyPTIC_2024	tuberculosis: unclassified		Mycobacterium tuberculosis
SAMEA3321907	ERR841883	WGS	GLASGOW POLYOMICS	ERX921951	Illumina Genome Analyzer IIx	PAIRED	RANDOM	GENOMIC	ILLUMINA	ERS696691	ERP010079	['PRJEB9025','4306925','ena-RUN-Glasgow Polyomics-01-04-2015-12:37:03:755-97','304703','ena-EXPERIMENT-Glasgow Polyomics-01-04-2015-12:37:03:755-97','ERX921951','RK146','ERR841883','ena-STUDY-Glasgow Polyomics-01-04-2015-12:37:10:132-214','SAMEA3321907','ERP010079','ERS696691']		2015-12-02T09:43:00.000Z							Bos taurus	2	domestic cattle																					184	184399752	124027938	PRJEB9025			99.21	1891465	31	La1.8.1	Other	['input','Brites_2018','tree','diff','Menardo_2018','tbprofiler']	tuberculosis: animal-adapted	La1	Mycobacterium bovis
SAMEA6875281	ERR4195846	WGS	Instituto_de_Biomedicina_de_Valencia	ERX4156507	Illumina MiSeq	PAIRED	RANDOM	GENOMIC	ILLUMINA	ERS4602842	ERP122165	['ERR4195846','mtb_valencia_isolates','846033','PRJEB38719','ERP122165','G180m','SAMEA6875281','28874480','ERX4156507','ERS4602842']	2014	2022-06-11T04:52:00.000Z			ESP	Europe	Valencia					S					S															336	336263283	211083347	PRJEB38719		No	98.83	1751483	70	lineage4.3.2	Sensitive	['Cancino-Muñoz_2022','input','TGU','tree','diff','tbprofiler']	tuberculosis: human-adapted	L4.3.2	Mycobacterium tuberculosis
SAMN13813875	SRR10869256	WGS	UCT	SRX7539053	Illumina HiSeq 2500	PAIRED	RANDOM	GENOMIC	ILLUMINA	SRS5977628	SRP241186	['600338','SRS5977628','160','C060_R1_001.fastq.gz','SAMN13813875','PRJNA600338','bp0','SRX7539053','13813875','SRP241186','SRR10869256','C060']	2019	2020-01-10T13:34:00.000Z		33.9249 S 18.4241 E	ZAF	Africa		sputum	Homo sapiens	3	human																					858	858507676	400000735	PRJNA600338								['input','Menardo_2021']	tuberculosis: human-adapted	L2	Mycobacterium tuberculosis
SAMEA14460643	ERR9787324	WGS	INSTITUTE OF TROPICAL MEDICINE	ERX9334600	Illumina HiSeq 2500	PAIRED	RANDOM	GENOMIC	ILLUMINA	ERS12088089	ERP137916	['ERS12088089','ena-EXPERIMENT-TAB-27-05-2022-13:53:26:661-13308','SAMEA14460643','ERX9334600','ECF-14-R230','ena-RUN-TAB-27-05-2022-13:53:26:662-13309','0efe4541-10cd-4d79-a29f-96d29eadb5f3','28830459','ERR9787324','844815','PRJEB53138','ERP137916']	2014	2022-06-25T18:20:00.000Z			GMB	Africa		sputum	Homo sapiens	3	human																					618	618969222	420830126	PRJEB53138			99.39	1687139	82	lineage6.1.1	Sensitive	['input','tree','WGS_2011-2014_GMB','tbprofiler','diff']	tuberculosis: unclassified		Mycobacterium tuberculosis
SAMD00603966	DRR474133	WGS	KIH	DRX458362	Illumina MiSeq	PAIRED	RANDOM	GENOMIC	ILLUMINA	DRS330025	DRP010549	['DRS330025','SAMD00603966','37485156','DRR474133','DRX458362','1019517','PRJDB15809','DRP010549']	2016	2023-09-20T20:34:00.000Z			JPN	Asia	Hyogo, Kobe		Homo sapiens	3	human																					707	707957398	479598074	PRJDB15809			99.53	1269179	75	lineage2.2.1	Sensitive	['tree','input','diff','tbprofiler']	tuberculosis: unclassified		Mycobacterium tuberculosis
SAMEA115738671	ERR13260936	WGS	UNIVERSITY OF OXFORD, NUFFIELD DEPARTMENT OF MEDIC	ERX12631349	NextSeq 500	PAIRED	RANDOM PCR	GENOMIC	ILLUMINA	ERS20248315	ERP161058	['webin-reads-70ee99b0346f','ERP161058','PRJEB76547','ERX12631349','ERS20248315','b28b5ff0-515d-42d2-bc0f-19e45ec26bb9','1124794','70ee99b0346f','41857762','ERR13260936','SAMEA115738671']	2020	2024-08-04T18:41:00.000Z			IND	Asia																										1041	1041459900	472644652	PRJEB76547								CRyPTIC_2024	tuberculosis: unclassified		Mycobacterium tuberculosis
SAMEA2297117	ERR400546	WGS	UNIVERISTY OF OXFORD	ERX366907	Illumina HiSeq 2000	PAIRED	RANDOM	GENOMIC	ILLUMINA	ERS389504	ERP004535	['ERP004535','2672227','SAMEA2297117','ena-STUDY-UNIVERISTY OF OXFORD-06-01-2014-09:52:10:595-284','ERR400546','ena-RUN-UNIVERISTY OF OXFORD-06-01-2014-14:22:05:318-241','ERX366907','ena-EXPERIMENT-UNIVERISTY OF OXFORD-06-01-2014-14:22:05:318-241','ERS389504','PRJEB5162','C00011448','239974']		2014-03-05T13:47:00.000Z			GBR	Europe	Oxfordshire																									331	331026400	150803457	PRJEB5162			96.93	2616158	62	lineage2.2.1.1	Sensitive	['input','tbprofiler','WGS_2007-12_Oxfordshire_GBR','diff','Menardo_2021','Menardo_2018','Napier_2020','tree']	tuberculosis: human-adapted	L2.2.1.1	Mycobacterium tuberculosis
SAMEA8989200	ERR6336743	WGS	LSHTM	ERX5968420	Illumina NovaSeq 6000	PAIRED	PCR	GENOMIC	ILLUMINA	ERS6671899	ERP130668	['ena-STUDY-LSHTM-20-07-2021-14:03:43:317-406','20376798','ERS6671899','ena-RUN-LSHTM-20-07-2021-14:55:36:166-57','ERR6336743','ena-EXPERIMENT-LSHTM-20-07-2021-14:55:36:166-57','SAMEA8989200','748663','ntms2016_ntps_2016_120','ERX5968420','ERP130668','PRJEB46482']		2021-09-27T04:36:00.000Z																														319	319969015	126711230	PRJEB46482								input	tuberculosis: unclassified		Mycobacterium tuberculosis
SAMEA7553777	ERR4820410	WGS	PUBLIC HEALTH ENGLAND	ERX4690252	Illumina HiSeq 2500	PAIRED	RANDOM	GENOMIC	ILLUMINA	ERS5310422	ERP124941	['PRJEB41201','run.23231','ERX4690252','SAMEA7553777','sample.23231','ERS5310422','ERR4820410','773303','experiment.23231','project.PHE-TB','22473167','ERP124941']		2021-11-11T01:43:00.000Z			GBR	Europe																										236	236616144	110549655	PRJEB41201			19.64	413154	9	lineage3.1.1	RR-TB	['input','tbprofiler','CRyPTIC_PHE']	tuberculosis: unclassified		Mycobacterium tuberculosis
SAMEA112804991	ERR11081169	WGS	FZB	ERX10528537	NextSeq 500	PAIRED		GENOMIC	ILLUMINA	ERS14812537	ERP010814	['PRJEB9680','ena-STUDY-FZB-22-06-2015-17:16:39:392-292','287903','ERP010814','SAMEA112804991','4150-99','ERR11081169','ERS14812537','33893088','ena-RUN-TAB-22-03-2023-09:21:25:341-112435','ena-EXPERIMENT-TAB-22-03-2023-09:21:25:341-112434','ERX10528537']		2023-07-21T04:20:00.000Z																														613	613405967	281638428	PRJEB9680			99.51	1548509	51	lineage2.2.1	MDR-TB	['diff','tbprofiler','tree','input']	tuberculosis: unclassified		Mycobacterium tuberculosis
SAMN42034611	SRR29539040	WGS	NIAID TB PORTALS PROGRAM	SRX25046422	NextSeq 2000	PAIRED	RANDOM	GENOMIC	ILLUMINA	SRS21743570	SRP515897	['SRP515897','SAMN42034611','SRS21743570','SRR29539040','42034611','41524','PRJNA1074785','SRX25046422','TBPO-4669_lib54403_nextseq_ny0075_151bp.filtered_2_bwa.1.fastq.gz','1074785']	2021	2024-06-25T13:32:00.000Z		48.3794 N 31.1656 E	UKR	Europe		sputum	Homo sapiens	3	human																					469	469552913	161980863	PRJNA1074785									tuberculosis: unclassified		Mycobacterium tuberculosis
SAMEA112803069	ERR11043358	WGS	FZB	ERX10490149	NextSeq 500	PAIRED		GENOMIC	ILLUMINA	ERS14810615	ERP010814	['11273-12','ena-STUDY-FZB-22-06-2015-17:16:39:392-292','ERS14810615','33855124','ERR11043358','ERP010814','SAMEA112803069','ena-EXPERIMENT-TAB-21-03-2023-10:23:42:712-77661','ERX10490149','287903','ena-RUN-TAB-21-03-2023-10:23:42:712-77662','PRJEB9680']		2023-07-20T18:57:00.000Z																														520	520102743	240998156	PRJEB9680								input	tuberculosis: unclassified		Mycobacterium tuberculosis
SAMN03225373	SRR1735694	WGS	UNIVERSITY OF OXFORD	SRX824760	Illumina MiSeq	PAIRED	RANDOM	GENOMIC	ILLUMINA	SRS804369	SRP051584	['268101','C00025896','SRX824760','3225373','SAMN03225373','SRP051584','SRS804369','W41858.I2','C00025896_R00000039.bam','PRJNA268101','SRR1735694']	2013	2015-02-10T19:54:00.000Z			GBR	Europe	Oxford	As reported: tissue left axilla	Homo sapiens	3	human																					336	336782246	152522389	PRJNA268101			99.53	1513998	51	lineage4.1.2.1	Sensitive	['input','tbprofiler','diff','tree']	MTBC		Mycobacterium tuberculosis complex sp.
SAMEA1016002	ERR067665	WGS	SC	ERX045528	Illumina HiSeq 2000	PAIRED	RANDOM	GENOMIC	ILLUMINA	ERS053692	ERP000192	['SAMEA1016002','ERP000192','SC_RUN_6954_7#42','203970','SC_EXP_6954_7#42','ERS053692','ERR067665','ERX045528','0846W-sc-2011-09-07T13:19:40Z-1276512','Variation discovery in Russian TB isolates-sc-2010','PRJEB2138','776991','Variation discovery in Russian TB isolates-sc-2010-04-20']	2009	2014-09-13T12:07:00.000Z			RUS	Europe	Samara		Homo sapiens	3	human	S	S			R		R		R				R	R				R			234	234050800	127943242	PRJEB2138	CRyPTIC_WHO2021_PMC7612554		99.47	2244197	51	lineage2.2.1	Pre-XDR-TB	['tbprofiler','tree','Napier_2020','Walker_2022','diff','Menardo_2018','input']	tuberculosis: human-adapted	L2.2.1	Mycobacterium tuberculosis
SAMEA10030574	ERR7911678	WGS	FZB	ERX7479075	NextSeq 500	PAIRED		GENOMIC	ILLUMINA	ERS7708781	ERP132622	['24682541','ena-STUDY-FZB-22-10-2021-10:26:06:450-343','ERR7911678','ERX7479075','SAMEA10030574','794636','ena-RUN-FZB-05-01-2022-10:45:57:329-836','ERP132622','ERS7708781','PRJEB48275','ena-EXPERIMENT-FZB-05-01-2022-10:45:57:329-836','FND-576']		2022-07-28T01:22:00.000Z			ZAF	Africa						R				R		R	R	R				R					R			951	951166296	398182393	PRJEB48275	Finci_2022		99.51	1661521	55	lineage2.2.1	Pre-XDR-TB	['input','Finci_2022','diff','tbprofiler','tree']	tuberculosis: human-adapted	L2.2.1	Mycobacterium tuberculosis
SAMEA115747351	ERR13286202	WGS	UNIVERSITY OF OXFORD, NUFFIELD DEPARTMENT OF MEDIC	ERX12656628	Illumina NovaSeq 6000	PAIRED	RANDOM PCR	GENOMIC	ILLUMINA	ERS20257235	ERP161058	['ERS20257235','ERP161058','4810815c60fb','PRJEB76547','webin-reads-4810815c60fb','41890833','ERX12656628','b28b5ff0-515d-42d2-bc0f-19e45ec26bb9','ERR13286202','SAMEA115747351','1124794']	2022	2024-08-11T02:05:00.000Z			ZAF	Africa																										636	636743142	208202581	PRJEB76547								CRyPTIC_2024	tuberculosis: unclassified		Mycobacterium tuberculosis
SAMN05575791	SRR4035628	WGS	HARVARD MEDICAL SCHOOL	SRX2026785	Illumina HiSeq 2000	PAIRED	RANDOM	GENOMIC	ILLUMINA	SRS1621121	SRP082185	['5575791','SRS1621121','SAMN05575791','740-P1B4_2.fastq.gz','SRR4035628','SRP082185','323744','P22-SerousFluid-B4','PRJNA323744','SRX2026785']	2013-06	2016-08-16T13:52:00.000Z		29.6483 S 30.3318 E	ZAF	Africa	Kwazulu-Natal	necropsy (morgue)	Homo sapiens	3	human																					288	288175018	193725718	PRJNA323744								['Napier_2020','denylist','intrapatient_ZAF','input']	tuberculosis: human-adapted	L4.3.4.2.1	Mycobacterium tuberculosis
SAMEA113537775	['ERR11465642','ERR11465643']	WGS		['ERX10871799','ERX10871800']	NextSeq 500	PAIRED		GENOMIC	ILLUMINA	ERS15534196		['d05d2f15-c027-4055-b906-d9d6d110849e','ERX10871799','SAMEA113537775','979605','ERR11465643','35506152','ERS15534196','ena-RUN-TAB-22-05-2023-12:53:16:155-6723','ERR11465642','PRJEB62480','ERP147571','ena-EXPERIMENT-TAB-22-05-2023-12:53:16:156-6724','ena-RUN-TAB-22-05-2023-12:53:16:156-6725','ena-EXPERIMENT-TAB-22-05-2023-12:53:16:155-6722','BTB-1879','ERX10871800']					BWA	Africa																										302	303214150	136215230	PRJEB62480			99.55	1452620	44	lineage4.3.4.2.1	Sensitive	['input','tbprofiler','tree','Kopanyo','diff']	tuberculosis: unclassified		Mycobacterium tuberculosis
SAMEA11934174	ERR7737712	WGS	INSTITUTE OF TROPICAL MEDICINE ANTWERP	ERX7305994	Illumina HiSeq 2500	PAIRED	RANDOM	GENOMIC	ILLUMINA	ERS9581333	ERP133916	['ERS9581333','ERX7305994','ena-RUN-TAB-16-12-2021-11:32:26:246-18849','24684462','ERR7737712','PRJEB49409','ITM2013-00401','6c4e9598-cb36-4fad-abc8-a686b6ac3705','SAMEA11934174','794693','ERP133916','ena-EXPERIMENT-TAB-16-12-2021-11:32:26:246-18848']	2013	2022-07-13T18:49:00.000Z			ZAF	Africa		sputum	Homo sapiens	3	human																					323	323856042	141179830	PRJEB49409			99.82	1761659	58	lineage4.3.2.1	MDR-TB	['diff','tbprofiler','input','tree']	tuberculosis: unclassified		Mycobacterium tuberculosis
SAMN37501208	['SRR26139270','SRR26139255']	WGS		['SRX21852539','SRX21852524']	['Illumina MiSeq','Sequel II']	['PAIRED','SINGLE']	RANDOM	GENOMIC	['ILLUMINA','PACBIO_SMRT']	SRS18949553		['37501208','SRX21852539','SRX21852524','JPN-OP-7-1PB','bp0','SRR26139255','Pac31_HiFi.fastq.gz','JPN-OP2020-TPac31_S4_L001_R1.fastq.gz','SRP462539','JPN-OP-7-1','SRS18949553','JPN-OP-7-1ILMN','SAMN37501208','PRJNA1019874','SRR26139270','1019874']				34.68 N 135.53 E	JPN	Asia		sputum	Homo sapiens	3	human																					770	770699442	530280049	PRJNA1019874			99.63	1224504	84	lineage2.2.1	Sensitive	['tbprofiler','input','diff','tree']	tuberculosis: unclassified		Mycobacterium tuberculosis
SAMEA7546432	ERR4812927	WGS	UNIVERSIDAD PERUANA CAYETANO HEREDIA	ERX4682917	Illumina NovaSeq 6000	PAIRED	RANDOM	GENOMIC	ILLUMINA	ERS5303087	ERP124939	['experiment.28780','ERR4812927','22465820','sample.28780','run.28780','ERS5303087','ERP124939','PRJEB41199','ERX4682917','project.Peru_Wellcome','SAMEA7546432','773301']	2019	2021-11-10T08:57:00.000Z			PER	South America						S	S			S	R	R	S	S				S	S	S	S	S	S	S	S	278	278766838	90943448	PRJEB41199	['Walker_2022','CRyPTIC_reuse_table']		99.29	1416868	48	lineage4.1.2.1	HR-TB	['CRyPTIC_reuse_table','tree','tbprofiler','standford','CRyPTIC_UPCH','Walker_2022','input','diff']	tuberculosis: unclassified		Mycobacterium tuberculosis
SAMEA8741720	ERR8665942	WGS	PHS SWEDEN	ERX8324373	Illumina HiSeq 2500	PAIRED	RANDOM	GENOMIC	ILLUMINA	ERS6421302	ERP135611	['experiment.30336','ERR8665942','SAMEA8741720','811911','PRJEB51021','sample.30336','ERX8324373','ERP135611','ERS6421302','26334980','project.Belarus_site11','run.30336.1']		2022-03-15T06:24:00.000Z			BEL	Europe						R				I	R	R	R	R				R		R	S	R	R	S	R	883	883176350	297166478	PRJEB51021	CRyPTIC_reuse_table		99.51	1871827	59	lineage2.2.1	Pre-XDR-TB	['CRyPTIC_PHS_Sweden_Belarus','input','diff','CRyPTIC_reuse_table','tree','tbprofiler']	tuberculosis: unclassified		Mycobacterium tuberculosis
SAMEA2267067	ERR473362	WGS	SC	ERX439193	Illumina HiSeq 2000	PAIRED	RANDOM	GENOMIC	ILLUMINA	ERS374536	ERP001072	['Karonga_Prevention_Study__KPS____whole_genome_sequencing_in_a_whole_population-sc-2011-12-13T10:33:26Z-2066','SAMEA2267067','SC_EXP_11982_8#89','Karonga_Prevention_Study__KPS____whole_genome_sequ','79754-sc-1781446','ERR473362','SC_RUN_11982_8#89','204548','PRJEB2794','ERX439193','ERS374536','2752105','ERP001072']		2014-05-14T17:19:00.000Z			MWI	Africa	Karonga																									320	320175000	153000760	PRJEB2794			99.73	2627120	61	lineage4.3.4.2.1	Sensitive	['Karonga_Prevention_Study','input','tree','diff','Menardo_2018','tbprofiler','Menardo_2021']	tuberculosis: human-adapted	L4	Mycobacterium tuberculosis
SAMN02934241	SRR1523962	ChIP-Seq	ISB	SRX660727	Illumina Genome Analyzer IIx	SINGLE	ChIP	GENOMIC	ILLUMINA	SRS665713	SRP044777	['SRS665713','SAMN02934241','SRR1523962','255984','SRX660727','Rv3060c_B123','2934241','SRP044777','14_7_706V9AAXX_080710_ChIP_123_MTB_Rv3060c_TETR_Genome.bam','PRJNA255984','Chipseq_Rv3060c_B123']	2014	2014-08-14T12:55:00.000Z		47.6097 N 122.3331 W	USA	North America	Washington,Seattle		Homo sapiens	3	human																					1054	1054884160	406559053	PRJNA255984									tuberculosis: human-adapted	L4	Mycobacterium tuberculosis	H37Rv
SAMEA5542092	ERR3256183	WGS	LSHTM	ERX3282952	Illumina MiSeq	PAIRED	PCR	GENOMIC	ILLUMINA	ERS3344151	ERP114520	['556171','ena-RUN-LSHTM-29-03-2019-14:35:33:803-75','ena-EXPERIMENT-LSHTM-29-03-2019-14:35:33:803-75','ERP114520','mtb_drs2_PHL-D2012-0024_S23','ena-STUDY-LSHTM-28-03-2019-12:03:37:355-131','ERX3282952','PRJEB31905','ERS3344151','ERR3256183','12343463','SAMEA5542092']		2019-07-23T14:06:00.000Z			PHL	Asia																										484	484792529	283153577	PRJEB31905			99.46	1276669	85	lineage1.2.1.2.1	Sensitive	['tree','Menardo_2021','input','diff','tbprofiler','Napier_2020']	tuberculosis: human-adapted	L2.2.1	Mycobacterium tuberculosis
SAMEA2400230	ERR564440	WGS	SC	ERX523465	Illumina HiSeq 2000	PAIRED	RANDOM	GENOMIC	ILLUMINA	ERS422130	ERP005265	['AgR195-sc-1882203','ERP005265','SC_RUN_12754_8#86','ERR564440','SC_EXP_12754_8#86','PRJEB5830','SAMEA2400230','ERX523465','255488','ERS422130','Mycobacterium_bovis_study_on_samples_from_New_Zealand-sc-2982','2920211']		2014-07-18T14:15:00.000Z																														396	396681600	186238790	PRJEB5830			99.45	1665980	39	La1.8.1	Other	['diff','input','tree','tbprofiler']	tuberculosis: animal-adapted	La1	Mycobacterium bovis
SAMEA7818955	ERR5162057	WGS	WELLCOME SANGER INSTITUTE	ERX4967020	HiSeq X Ten	PAIRED	RANDOM	GENOMIC	ILLUMINA	ERS5566159	ERP021867	['ERS5566159','480613','17514962','SC_RUN_29589_1#143','Exploring_the_richness_of_Mycobacterium_bovis_strain_diversity-sc-4667','ERR5162057','ERP021867','01a44478-ff90-11e8-9f73-3c4a9275d6c8','ERX4967020','SC_EXP_29589_1#143','PRJEB19799','SAMEA7818955']		2021-02-04T22:56:00.000Z			GBR	Europe																										931	931502390	416919876	PRJEB19799								['bovis_GBR','input']	tuberculosis: animal-adapted	La1	Mycobacterium bovis
SAMN31673868	SRR22249658	WGS	INSTITUTE OF CLINICAL PATHOLOGY AND MEDICAL RESEARCH	SRX18226030	NextSeq 500	PAIRED	RANDOM	GENOMIC	ILLUMINA	SRS15722378	SRP407089	['20-002-0268_1.fastq.gz','PRJNA899911','899911','SRP407089','SAMN31673868','SRS15722378','SRR22249658','31673868','bp0','SRX18226030','20-002-0268']	2020	2022-11-09T19:19:00.000Z			AUS	Oceania	NSW		Homo sapiens	3	human																					727	727800796	320135755	PRJNA899911			99.32	1823460	50	lineage2.2.1.1	Sensitive	['tree','input','tbprofiler','diff']	tuberculosis: unclassified		Mycobacterium tuberculosis
SAMN05577156	SRR4034165	WGS	HARVARD MEDICAL SCHOOL	SRX2025464	Illumina HiSeq 2000	PAIRED	RANDOM	GENOMIC	ILLUMINA	SRS1619893	SRP082185	['PRJNA323744','5577156','784-L5C5_2.fastq.gz','323744','SRX2025464','SAMN05577156','SRS1619893','SRR4034165','P37-Lung5-C5','SRP082185']	2013-11	2016-08-16T02:02:00.000Z		29.6483 S 30.3318 E	ZAF	Africa	Kwazulu-Natal	lung	Homo sapiens	3	human																					273	273589204	185917021	PRJNA323744								['intrapatient_ZAF','Napier_2020','input','denylist']	tuberculosis: human-adapted	L4.3.3	Mycobacterium tuberculosis
SAMN08851361	SRR6930914	WGS	CDC	SRX3876270	Illumina MiSeq	PAIRED	RANDOM	GENOMIC	ILLUMINA	SRS3116367	SRP137013	['SRR6930914','8851361','bp0','PETTS-16','448595','SRS3116367','SAMN08851361','PETTS-16_R1_001.fastq','PRJNA448595','SRP137013','SRX3876270']	2018-04	2018-04-03T14:52:00.000Z			USA	North America		sputum	Homo sapiens	3	human																					501	501461000	264995009	PRJNA448595			99.3	1527102	89	lineage1.2.2.2	MDR-TB	['diff','tbprofiler','tree','input']	tuberculosis: unclassified		Mycobacterium tuberculosis
SAMN41685477	SRR29289162	WGS	FIND, THE FOUNDATION FOR INNOVATIVE NEW DIAGNOSTICS	SRX24806498	Illumina HiSeq 2000	PAIRED	RANDOM	GENOMIC	ILLUMINA	SRS21521381	SRP511884	['299-20_R1.fastq.gz','IHK-1245-10_299-20','SRR29289162','SRX24806498','IHK-1245-10','SRP511884','SAMN41685477','41685477','bp0','1120243','PRJNA1120243','SRS21521381']		2024-06-05T06:39:00.000Z			PAK	Asia			Homo sapiens	3	human																					697	697808979	302030780	PRJNA1120243									tuberculosis: unclassified		Mycobacterium tuberculosis
SAMEA14493568	ERR9806957	WGS	UNIVERSITY OF ANTWERP	ERX9353943	Illumina HiSeq 2000	PAIRED	RANDOM PCR	GENOMIC	ILLUMINA	ERS12121931	ERP134958	['844747','ena-RUN-TAB-31-05-2022-21:20:15:629-2103','PRJEB50385','SAMEA14493568','ERS12121931','ERX9353943','R29662','28830907','ena-EXPERIMENT-TAB-31-05-2022-21:20:15:628-2102','ERP134958','cheddar_cheese','ERR9806957']	2015	2022-06-06T12:05:00.000Z			ZAF	Africa		sputum	Homo sapiens	3	human																					718	718124554	479427186	PRJEB50385								input	tuberculosis: unclassified		Mycobacterium tuberculosis
SAMEA13300288	ERR9125531	WGS	UNIVERSITY OF OXFORD, NUFFIELD DEPARTMENT OF MEDIC	ERX8668792	Illumina MiSeq	PAIRED	RANDOM	GENOMIC	ILLUMINA	ERS10903105	ERP136068	['PRJEB51436','ERP136068','30301356','ERS10903105','ERR9125531','ERX8668792','sample.934.14cf245e','run.934.1.3f39b02d0898c27c78045a3ae6fd7cd6','experiment.934.767c3d8c','project.SeqTreat_PHO1','SAMEA13300288','862828']		2024-08-11T00:31:00.000Z			CAN	North America	Ontario																									521	521672714	315167007	PRJEB51436								CRyPTIC_PublicHealthOntario	tuberculosis: unclassified		Mycobacterium tuberculosis
SAMEA104718839	ERR2446488	WGS	RIVM - NATIONAL INSTITUTE FOR PUBLIC HEALTH AND TH	ERX2465589	Illumina HiSeq 2500	SINGLE	RANDOM	GENOMIC	ILLUMINA	ERS2320222	ERP107526	['ERR2446488','448124','ena-STUDY-RIVM - National Institute for Public Health and the Environment-15-03-2018-13:44:58:461-243','8820771','PRJEB25592','ERX2465589','ena-RUN-RIVM - National Institute for Public Health and the Environment-26-03-2018-16:05:17:756-434','ERS2320222','ERP107526','SAMEA104718839','WGSVNTR2016434','ena-EXPERIMENT-RIVM - National Institute for Public Health and the Environment-26-03-2018-16:05:17:756-434']	2016	2019-06-11T17:56:00.000Z			NLD	Europe			Homo sapiens	3	human																					465	465881514	156373982	PRJEB25592								['Napier_2020','WGS_2016_NLD']	tuberculosis: human-adapted	L1.2.1	Mycobacterium tuberculosis
SAMN38210305	SRR26794318	WGS	HMS	SRX22491952	Illumina HiSeq 4000	SINGLE	cDNA	GENOMIC	ILLUMINA	SRS19505067	SRP471323	['1039243','Peru7082_R1.fastq.gz','bp0','PRJNA1039243','SRS19505067','7082','SRP471323','SRR26794318','SAMN38210305','38210305','SRX22491952','Peru7082']	2011	2023-11-11T22:53:00.000Z			PER	South America		sputum	Homo sapiens	3	human																					153	153752100	76976192	PRJNA1039243								standford	tuberculosis: unclassified		Mycobacterium tuberculosis
SAMN18872555	SRR14326630	WGS	UNIVERSITY OF WASHINGTON	SRX10681577	NextSeq 500	PAIRED	RANDOM	GENOMIC	ILLUMINA	SRS8774879	SRP316397	['SRR14326630','SRP316397','18872555','725220','101_TB_only','SRX10681577','SAMN18872555','PRJNA725220','101_TB_only_R1.fq.gz','SRS8774879','bp0']		2021-04-27T05:07:00.000Z							Homo sapiens	3	human																					1	1046947	503424	PRJNA725220								['input','denylist']	tuberculosis: unclassified		Mycobacterium tuberculosis
SAMEA12854813	ERR11245806	WGS	SWISS TROPICAL AND PUBLIC HEALTH INSTITUTE	ERX10654010	Illumina NovaSeq 6000	SINGLE	RANDOM	GENOMIC	ILLUMINA	ERS10461701	ERP135175	['ena-EXPERIMENT-TAB-17-04-2023-19:57:14:743-7709','ena-RUN-TAB-17-04-2023-19:57:14:743-7710','8cc6b8bd-130a-4c76-a0b2-3197bafe5cc6','G45445','ERS10461701','34308380','ERX10654010','SAMEA12854813','ERP135175','930268','ERR11245806','PRJEB50582']	2015	2023-07-27T11:28:00.000Z			GEO	Asia		sputum																								370	370763223	130450516	PRJEB50582									tuberculosis: unclassified		Mycobacterium tuberculosis
SAMEA12851368	ERR11243787	WGS	SWISS TROPICAL AND PUBLIC HEALTH INSTITUTE	ERX10651991	Illumina NovaSeq 6000	SINGLE	RANDOM	GENOMIC	ILLUMINA	ERS10459604	ERP135175	['G42476','ena-EXPERIMENT-TAB-17-04-2023-19:57:14:047-3671','ena-RUN-TAB-17-04-2023-19:57:14:047-3672','SAMEA12851368','ERR11243787','930268','34306228','8cc6b8bd-130a-4c76-a0b2-3197bafe5cc6','PRJEB50582','ERS10459604','ERP135175','ERX10651991']	2016	2023-07-27T09:51:00.000Z			GEO	Asia		sputum																								328	328481896	116785047	PRJEB50582									tuberculosis: unclassified		Mycobacterium tuberculosis
SAMN40273811	SRR28239665	WGS	NIH / NIAID	SRX23850656	NextSeq 2000	PAIRED	RANDOM	GENOMIC	ILLUMINA	SRS20670729	SRP493618	['SRS20670729','79750','PRJNA1074779','SRX23850656','TBPO-6799_lib61866_nextseq_ny0118_151bp.filtered_2_bwa.1.fastq.gz','40273811','SRP493618','1074779','SAMN40273811','SRR28239665']	2023	2024-03-06T10:15:00.000Z		41.7151 N 44.8271 E	GEO	Asia	Tbilisi	sputum	Homo sapiens	3	human																					820	820316441	282828001	PRJNA1074779			99.34	1657679	56	lineage4.2.1.1	Sensitive	['tbprofiler','input','diff','tree']	tuberculosis: unclassified		Mycobacterium tuberculosis
SAMEA7157395	['ERR5865662','ERR5865661']	WGS		['ERX5511457','ERX5511456']	Illumina HiSeq 2500	PAIRED		GENOMIC	ILLUMINA	ERS4917857		['SRS8943245','ERS4917857','ena-RUN-Swiss Tropical and Public Health Institute-03-05-2021-19:33:15:183-2126','ena-EXPERIMENT-Swiss Tropical and Public Health Institute-03-05-2021-19:33:15:183-2126','ERP123095','PRJEB39561','ena-RUN-Swiss Tropical and Public Health Institute-03-05-2021-19:33:15:183-2125','SAMEA7157395','19059936','ERX5511456','ena-STUDY-Swiss Tropical and Public Health Institute-27-07-2020-11:23:30:592-1894','674180','ERR5865662','ERX5511457','ERR5865661','ena-EXPERIMENT-Swiss Tropical and Public Health Institute-03-05-2021-19:33:15:183-2125','G03116']					GEO	Asia																										876	876808674	475470657	PRJEB39561			99.63	3622351	81	lineage4.3.3	MDR-TB	['tree','tbprofiler','R-MDR_GEO','input','diff']	tuberculosis: unclassified		Mycobacterium tuberculosis
SAMN41598812	SRR29230790	WGS	FIND, THE FOUNDATION FOR INNOVATIVE NEW DIAGNOSTICS	SRX24749565	Illumina HiSeq 2000	PAIRED	RANDOM	GENOMIC	ILLUMINA	SRS21470154	SRP507535	['SRR29230790','DRC-061142_lib4123_nextseq_n0018_151bp_R1.fastq.gz','SRS21470154','D8700C_1480CAAA69D3_DRC-061142','D8700C_1480CAAA69D3','PRJNA1109295','SRX24749565','41598812','SAMN41598812','1109295','SRP507535']	2006	2024-05-30T06:13:00.000Z			COD	Africa			Homo sapiens	3	human																					580	580271393	272131143	PRJNA1109295								WHO_mutations_2023	tuberculosis: unclassified		Mycobacterium tuberculosis
SAMEA7547277	ERR4813771	WGS	BRAZIL	ERX4683761	Illumina HiSeq 4000	PAIRED	RANDOM	GENOMIC	ILLUMINA	ERS5303931	ERP124940	['SAMEA7547277','experiment.16633','run.16633','773302','ERS5303931','sample.16633','ERR4813771','ERX4683761','ERP124940','PRJEB41200','22466670','project.Brazil']	2017	2021-11-10T10:08:00.000Z			BRA	South America						S				S	S	S	S	S				S		S	S	S	S	S	S	605	605353800	256327562	PRJEB41200	CRyPTIC_reuse_table		99.72	1790637	61	lineage4.8	HR-TB	['input','diff','CRyPTIC_reuse_table','tree','tbprofiler','CRyPTIC_BRA','standford']	tuberculosis: unclassified		Mycobacterium tuberculosis
SAMN31031559	SRR21732845	WGS	MDUPHL	SRX17728739	NextSeq 500	PAIRED	RANDOM	GENOMIC	ILLUMINA	SRS15258197	SRP399923	['SAMN31031559','AUSMDU00047565_S213_R1_001.fastq.gz','SRS15258197','AUSMDU00047565','31031559','PRJNA857537','857537','SRR21732845','SRP399923','SRX17728739']	2020	2022-09-28T00:55:00.000Z			AUS	Oceania	Victoria		Homo sapiens	3	human																					924	924536829	395406583	PRJNA857537			99.52	1604190	55	lineage2.2.1	Sensitive	['input','tree','tbprofiler','diff']	tuberculosis: unclassified		Mycobacterium tuberculosis
SAMN18881986	SRR14335512	WGS	USDA-NVSL-DBPL	SRX10689604	Illumina MiSeq	PAIRED	RANDOM	GENOMIC	ILLUMINA	SRS8781958	SRP316592	['bp0','SAMN18881986','725521','MAP335_Martinsburgh-PA_IDcow49_RS135_R1.fastq.gz','SRP316592','SRX10689604','PRJNA725521','SRR14335512','MAP 335','18881986','SRS8781958']	2006	2021-04-27T16:37:00.000Z			USA	North America	PA	lymph node	Bos taurus	2	bovine																					659	659822900	295979609	PRJNA725521									NTM: avium complex		Mycobacterium avium subsp. paratuberculosis
SAMN43780179	SRR30673514	WGS	FIND, THE FOUNDATION FOR INNOVATIVE NEW DIAGNOSTICS	SRX26092119	Illumina HiSeq X	PAIRED	RANDOM	GENOMIC	ILLUMINA	SRS22658437	SRP532857	['WGS-TB038050065','SRP532857','43780179','PRJNA1160005','TB038050065_R1.fastq.gz','SRX26092119','SAMN43780179','SRS22658437','1160005','TB038050065','SRR30673514']	2021	2024-09-16T04:55:00.000Z			IND	Asia		sputum	Homo sapiens	3	human																					1078	1078967782	447998462	PRJNA1160005									tuberculosis: unclassified		Mycobacterium tuberculosis
SAMN41154658	SRR28868798	WGS	MDUPHL	SRX24428253	NextSeq 550	PAIRED	RANDOM	GENOMIC	ILLUMINA	SRS21182823	SRP399923	['857537','SAMN41154658','SRP399923','PRJNA857537','AUSMDU00081853','SRX24428253','SRR28868798','AUSMDU00081853_S77_R1_001.fastq.gz','41154658','SRS21182823']	2022	2024-05-01T23:04:00.000Z			AUS	Oceania	Victoria		Homo sapiens	3	human																					1257	1257449508	558473934	PRJNA857537			99.43	1625503	56	lineage1.2.1.2.1	HR-TB	['tree','diff','input','tbprofiler']	tuberculosis: unclassified		Mycobacterium tuberculosis
SAMEA2682807	ERR779854	WGS	THE WELLCOME TRUST SANGER INSTITUTE	ERX770281	Illumina HiSeq 2000	PAIRED	RANDOM	GENOMIC	ILLUMINA	ERS518868	ERP004677	['ERR779854','PP4443_9_CA0444309-sc-1837999','SC_RUN_14892_2#16','3399171','ERX770281','SC_EXP_14892_2#16','Mycobacterium_tuberculosis__HICF__sequencing-sc-2926','ERP004677','247745','ERS518868','PRJEB5280','SAMEA2682807']	2009	2016-01-09T02:51:00.000Z			PER	South America			Homo sapiens	3	human																					596	596148600	293482092	PRJEB5280			99.83	1612432	37	lineage4.3.4.2	MDR-TB	['tbprofiler','Napier_2020','input','Nimmo_2024','tree','standford','diff']	tuberculosis: human-adapted	L4.3.4.2	Mycobacterium tuberculosis
SAMEA1019253	ERR046960	WGS	SC	ERX024022	Illumina HiSeq 2000	PAIRED	RANDOM	GENOMIC	ILLUMINA	ERS035755	ERP000276	['SAMEA1019253','ERR046960','728335','ERS035755','Mycobacterium tuberculosis pilot-sc-2010-07-26','Bir_348-sc-2011-05-27T14:47:46Z-1154764','SC_EXP_6570_6#16','ERX024022','ERP000276','PRJEB2221','203976','SC_RUN_6570_6#16']	1998	2014-09-04T02:28:00.000Z			GBR	Europe	Midlands		Homo sapiens	3	human					S		S					S	S								474	474357150	265494019	PRJEB2221	CRyPTIC_WHO2021_PMC7612554		99.39	1482409	24	lineage4.1.1.1	Sensitive	['Walker_2022','tbprofiler','input','diff','Napier_2020','tree']	tuberculosis: human-adapted	L4.1.1.1	Mycobacterium tuberculosis
SAMN08629345	SRR6797286	WGS	SAN RAFFAELE	SRX3756411	Illumina HiSeq 2500	PAIRED	RANDOM	GENOMIC	ILLUMINA	SRS3012106	SRP128089	['SAMN08629345','SRP128089','SRR6797286','PRJNA428596','132797_WGS','132797_210916_BGD_210916_100.gatk.bam','8629345','132797','428596','SRX3756411','bp0','SRS3012106']		2018-03-02T06:06:00.000Z			BGD	Asia			Homo sapiens	3	human					S		S		S				S	S				S			658	658510203	285112506	PRJNA428596	CRyPTIC_WHO2021_PMC7612554		99.49	1500107	33	lineage2.2.1	Sensitive	['diff','input','tree','tbprofiler','Walker_2022']	tuberculosis: unclassified		Mycobacterium tuberculosis
SAMEA115741637	ERR13267101	WGS	UNIVERSITY OF OXFORD, NUFFIELD DEPARTMENT OF MEDIC	ERX12637527	NextSeq 500	PAIRED	RANDOM PCR	GENOMIC	ILLUMINA	ERS20251380	ERP161058	['SAMEA115741637','webin-reads-a1bcdd6b5000','ERP161058','1124794','ERX12637527','ERR13267101','ERS20251380','b28b5ff0-515d-42d2-bc0f-19e45ec26bb9','41869573','PRJEB76547','a1bcdd6b5000']	2019	2024-08-24T02:10:00.000Z			IND	Asia																										480	480433800	239485828	PRJEB76547								CRyPTIC_2024	tuberculosis: unclassified		Mycobacterium tuberculosis
SAMN41598747	SRR29231578	WGS	FIND, THE FOUNDATION FOR INNOVATIVE NEW DIAGNOSTICS	SRX24750374	Illumina HiSeq 2000	PAIRED	RANDOM	GENOMIC	ILLUMINA	SRS21470962	SRP507535	['SRR29231578','SRS21470962','41598747','D736BB_E2C420D928D4_71','TB-IS-1041-71_S137_R1_001.fastq.gz','D736BB_E2C420D928D4','1109295','PRJNA1109295','SAMN41598747','SRP507535','SRX24750374']		2024-05-30T06:27:00.000Z			BRA	South America			Homo sapiens	3	human																					291	291555934	140636791	PRJNA1109295								WHO_mutations_2023	tuberculosis: unclassified		Mycobacterium tuberculosis
SAMN36184052	SRR25100998	WGS	UNIVERSITY OF WISCONSIN-MADISON	SRX20854115	Illumina HiSeq 2000	PAIRED	RANDOM	GENOMIC	ILLUMINA	SRS18131103	SRP446875	['PRJNA989669','36184052','SRS18131103','SRR25100998','SRP446875','72-B1_1.fastq','72-B1','SRX20854115','SAMN36184052','989669','bp0']		2023-06-30T20:05:00.000Z							Homo sapiens	3	human																					389	389560974	206134962	PRJNA989669			99.76	1904466	66	lineage4.4.1.2	Sensitive	['diff','tree','tbprofiler','input']	tuberculosis: unclassified		Mycobacterium tuberculosis
SAMEA113981291	ERR11641190	WGS	NATIONAL INSTITUTE OF HEALTH DR. RICARDO JORGE	ERX11043167	NextSeq 2000	PAIRED	RANDOM	GENOMIC	ILLUMINA	ERS15964176	ERP111748	['ERR11641190','36326944','SAMEA113981291','ERX11043167','ERS15964176','ERP111748','PT_TB0609','505027','INSA_27102018','PRJEB29446']	2021	2023-10-05T14:52:00.000Z			PRT	Europe																										428	428017337	142601797	PRJEB29446			99.38	1642375	56	lineage2.2.1	MDR-TB	['input','tree','diff','tbprofiler']	tuberculosis: unclassified		Mycobacterium tuberculosis
SAMN20600164	SRR15506895	WGS	ALL INDIA INSTITUTE OF MEDICAL SCIENCE BHOPAL	SRX11806112	HiSeq X Ten	PAIRED	other	GENOMIC	ILLUMINA	SRS9819664	SRP331414	['SAMN20600164','SRP331414','SRS9819664','OMICS/BPL/0179/20/SP','PRJNA717132','SRR15506895','SRX11806112','20600164','717132','OMICS179_R1_val_1.fq.gz']	2021	2021-08-18T03:08:00.000Z		28.2180 N 94.7278 E	IND	Asia	Arunachal Pradesh	sputum	Homo sapiens	3	human																					348	348589053	163438140	PRJNA717132			98.47	1820789	59	lineage1.1.3.1	MDR-TB	['tbprofiler','tree','diff','input']	tuberculosis: unclassified		Mycobacterium tuberculosis
SAMEA7560640	ERR4828203	WGS	OUCRU-HCMC	ERX4698187	NextSeq 500	PAIRED	RANDOM	GENOMIC	ILLUMINA	ERS5317276	ERP124982	['ERR4828203','22476210','773308','ERP124982','SAMEA7560640','ERX4698187','PRJEB41241','sample.11972','project.Vietnam','run.11972','ERS5317276','experiment.11972']		2021-11-12T01:34:00.000Z			VNM	Asia	Ho Chi Minh City					S				S	S	S	S	S				S		S		S	S	S	S	321	321800026	153310579	PRJEB41241	['Walker_2022','CRyPTIC_reuse_table']							['Walker_2022','CRyPTIC_OUCRU','input','CRyPTIC_reuse_table']	tuberculosis: unclassified		Mycobacterium tuberculosis
SAMN26433950	SRR18220341	AMPLICON	RUTGERS NEW JERSEY MEDICAL SCHOOL	SRX14366776	Illumina MiSeq	SINGLE	PCR	SYNTHETIC	ILLUMINA	SRS12179873	SRP362471	['SRX14366776','SRP362471','SAMN26433950','26433950','SRS12179873','RRDR-10X-D20-ND7','63_S63_L001_R1_001.fastq','bp0','S63','SRR18220341','PRJNA812868','812868']	2020	2022-03-04T12:41:00.000Z			USA	North America	Newark, NJ	As reported: laboratory strain																								42	42150069	13357221	PRJNA812868									tuberculosis: unclassified		Mycobacterium tuberculosis
SAMEA9070260	ERR6362530	WGS	Swiss-TPH	ERX5627468	Illumina NovaSeq 6000	SINGLE	RANDOM	GENOMIC	ILLUMINA	ERS6798567	ERP129488	['SAMEA9070260','737713','ERP129488','ERR6362530','PRJEB45389','G44970_1','WGS RR-TB Khayelitsha','ERS6798567','ERX5627468','20453455']		2021-10-13T18:40:00.000Z			ZAF	Africa																										333	333018715	99757266	PRJEB45389								R-RR_HIVcoinf_ZAF	tuberculosis: unclassified		Mycobacterium tuberculosis
SAMN03647097	SRR2099924	WGS	UNIVERSITY OF OXFORD	SRX1094618	Illumina HiSeq 2500	PAIRED	RANDOM	GENOMIC	ILLUMINA	SRS991920	SRP061066	['PRJNA282721','09e2336e-6bce-436a-82a1-0e46c2886c7a_R00000039_v3.bam','09e2336e-6bce-436a-82a1-0e46c2886c7a','SRP061066','3647097','SAMN03647097','282721','SRR2099924','SRX1094618','SRS991920']		2015-07-14T18:27:00.000Z			GBR	Europe										S		S					S	S								548	548352272	300380716	PRJNA282721	CRyPTIC_WHO2021_PMC7612554		99.3	1702491	55	lineage3	Sensitive	['Menardo_2021','diff','Napier_2020','tbprofiler','input','tree','Walker_2022','Menardo_2018']	tuberculosis: human-adapted	L3	Mycobacterium tuberculosis
SAMN41453976	['SRR29081095','SRR29081022']	WGS		['SRX24605299','SRX24605226']	['Illumina MiSeq','MinION']	['SINGLE','PAIRED']	RANDOM	GENOMIC	['OXFORD_NANOPORE','ILLUMINA']	SRS21342970		['SRR29081022','H-21-0011','PRJNA1113402','41453976','SRS21342970','bp0','SRX24605299','SRX24605226','H-21-0011_1.fastq.gz','SRP508604','H-21-0011.fastq.gz','1113402','SRR29081095','SAMN41453976']				14.4146 N 121.0502 E	PHL	Asia		sputum	Homo sapiens	3	human																					377	377580565	300288373	PRJNA1113402									tuberculosis: unclassified		Mycobacterium tuberculosis
SAMN08436019	SRR6650166	WGS	SAN RAFFAELE	SRX3627966	Illumina HiSeq 2500	PAIRED	RANDOM	GENOMIC	ILLUMINA	SRS2894752	SRP128089	['8436019','bp0','428596','SRP128089','SRR6650166','131084_210916_BGD_210916_100.gatk.bam','SRS2894752','131084_WGS','131084','PRJNA428596','SAMN08436019','SRX3627966']		2018-02-21T13:20:00.000Z			BGD	Asia			Homo sapiens	3	human					S		S		S				S	S				S			142	142738654	59249259	PRJNA428596	CRyPTIC_WHO2021_PMC7612554		99.53	1186842	26	lineage2.2.1	Sensitive	['tree','input','tbprofiler','diff','Walker_2022']	tuberculosis: unclassified		Mycobacterium tuberculosis
SAMN21983512	SRR16156821	WGS	TGEN NORTH	SRX12441537	NextSeq 500	PAIRED	RANDOM	GENOMIC	ILLUMINA	SRS10407689	SRP339714	['PRJNA767684','21983512','SRP339714','SAMN21983512','767684','TB-R22023-054_S218_R1_001.fastq.gz','R22023','SRX12441537','SRS10407689','SRR16156821']		2021-10-01T18:33:00.000Z							Homo sapiens	3	human																					775	775461560	303974570	PRJNA767684			99.54	1718589	58	lineage2.2.1	MDR-TB	['diff','input','tbprofiler','tree']	tuberculosis: unclassified		Mycobacterium tuberculosis
SAMN07956555	SRR6257026	WGS	ST. PETERSBURG PASTEUR INSTITUTE	SRX3363502	Illumina MiSeq	PAIRED	RANDOM	GENOMIC	ILLUMINA	SRS2661527	SRP123873	['PRJNA352769','SAMN07956555','ETB0084','ETB0084.sorted.bam','SRR6257026','SRP123873','7956555','SRS2661527','352769','SRX3363502']	2014	2017-11-05T11:14:00.000Z			RUS	Europe			Homo sapiens	3	human																					136	136068655	57306990	PRJNA352769			99.73	853442	26	lineage2.2.1	MDR-TB	['tree','Napier_2020','input','tbprofiler','diff']	tuberculosis: human-adapted	L2.2.1	Mycobacterium tuberculosis
SAMEA2061318	ERR330652	WGS	SC	ERX303581	Illumina HiSeq 2000	PAIRED	RANDOM	GENOMIC	ILLUMINA	ERS234503	ERP000276	['S00017319-sc-2013-04-10T14:01:08Z-1610110','Mycobacterium tuberculosis pilot-sc-2010-07-26','PRJEB2221','ERR330652','ERX303581','SAMEA2061318','ERS234503','SC_EXP_10050_7#3','2337700','ERP000276','203976','SC_RUN_10050_7#3']		2013-08-29T08:18:00.000Z																														534	534950400	314370030	PRJEB2221			99.43	1715788	37	lineage4.9;lineage2.2.1;lineage1.1.2	Sensitive	['tbprofiler','input','diff']	tuberculosis: unclassified		Mycobacterium tuberculosis
SAMN15772895	SRR12420458	WGS	FUDAN UNIVERSITY	SRX8916245	Illumina HiSeq 2500	PAIRED	RANDOM PCR	GENOMIC	ILLUMINA	SRS7172817	SRP276868	['SRP276868','SRX8916245','bp0','PRJNA656167','SRS7172817','SRR12420458','656167','p382','XZ10036_R1.fastq.gz','15772895','SAMN15772895','XZ10036']	2010	2020-08-10T10:33:00.000Z			CHN	Asia	Tibet	sputum	Homo sapiens	3	human																					811	811596300	316474602	PRJNA656167			98.41	1501045	37	lineage2.2.1	HR-TB	['diff','input','tbprofiler','tree']	tuberculosis: unclassified		Mycobacterium tuberculosis
SAMN05576183	SRR4037507	WGS	HARVARD MEDICAL SCHOOL	SRX2028629	Illumina HiSeq 2000	PAIRED	RANDOM	GENOMIC	ILLUMINA	SRS1622965	SRP082185	['747-SplA5_1.fastq.gz','SRP082185','323744','SAMN05576183','PRJNA323744','SRX2028629','5576183','SRR4037507','P25-Spleen-A5','SRS1622965']	2013-07	2016-08-18T14:40:00.000Z		29.6483 S 30.3318 E	ZAF	Africa	Kwazulu-Natal	necropsy (morgue)	Homo sapiens	3	human																					391	391161082	259695430	PRJNA323744								['Napier_2020','denylist','intrapatient_ZAF','input']	tuberculosis: human-adapted	L2.2.1	Mycobacterium tuberculosis
SAMN28052497	SRR19048671	WGS	NATIONAL INSTITUTE OF INFECTIOUS DISEASES "L. SPALLANZANI"	SRX15120056	Ion Torrent S5	SINGLE	RANDOM	GENOMIC	ION_TORRENT	SRS12864193	SRP373287	['SRS12864193','SAMN28052497','SP1326','PRJNA834606','28052497','SRP373287','SP1326.fastq','SRR19048671','bp0','834606','SRX15120056']	2020	2022-05-03T04:33:00.000Z		41.86 N 12.45 E	ITA	Europe	Rome	sputum	Homo sapiens	3	human																					270	270363615	203744759	PRJNA834606									tuberculosis: unclassified		Mycobacterium tuberculosis
SAMEA3374790	ERR1023350	WGS	THE WELLCOME TRUST SANGER INSTITUTE	ERX1102222	Illumina HiSeq 2000	PAIRED	RANDOM	GENOMIC	ILLUMINA	ERS716711	ERP004677	['ERX1102222','ERR1023350','ERS716711','BTB_08_080-sc-2292088','4106550','SAMEA3374790','SC_EXP_16852_4#57','ERP004677','PRJEB5280','Mycobacterium_tuberculosis__HICF__sequencing-sc-2926','247745','SC_RUN_16852_4#57']		2016-03-05T14:04:00.000Z			PER	South America																										724	724411000	112625081	PRJEB5280			99.77	1838196	52	lineage4.9	Sensitive	['input','Napier_2020','tbprofiler','standford','diff','tree']	tuberculosis: human-adapted	L4.9	Mycobacterium tuberculosis
SAMEA4798720	ERR2707005	WGS	INSTITUTE OF TROPICAL MEDICINE	ERX2721284	NextSeq 500	PAIRED	RANDOM	GENOMIC	ILLUMINA	ERS2618640	ERP109980	['10199312','PRJEB27847','ERR2707005','ERX2721284','DRC-070792','ena-RUN-Institute of tropical medicine-19-07-2018-15:36:42:891-96','ena-STUDY-Institute of tropical medicine-19-07-2018-15:36:50:145-547','ena-EXPERIMENT-Institute of tropical medicine-19-07-2018-15:36:42:891-96','494011','ERP109980','ERS2618640','SAMEA4798720']	2007	2018-10-09T04:56:00.000Z		4.4419° S, 15.2663° E	COD	Africa	Kinshasa	sputum	Homo sapiens	3	human																					945	945717050	419967905	PRJEB27847								['input','Napier_2020','Menardo_2021']	tuberculosis: human-adapted	L4.7	Mycobacterium tuberculosis
SAMD00603963	DRR474130	WGS	KIH	DRX458359	Illumina MiSeq	PAIRED	RANDOM	GENOMIC	ILLUMINA	DRS330022	DRP010549	['DRP010549','PRJDB15809','SAMD00603963','1019517','DRR474130','DRX458359','DRS330022','37485153']	2016	2023-09-20T20:37:00.000Z			JPN	Asia	Hyogo, Kobe		Homo sapiens	3	human																					687	687447291	464467316	PRJDB15809			99.74	1258054	74	lineage4.9	Sensitive	['tbprofiler','diff','tree','input']	tuberculosis: unclassified		Mycobacterium tuberculosis
SAMEA12854179	ERR11245197	WGS	SWISS TROPICAL AND PUBLIC HEALTH INSTITUTE	ERX10653401	Illumina NovaSeq 6000	SINGLE	RANDOM	GENOMIC	ILLUMINA	ERS10461068	ERP135175	['34307747','ERS10461068','SAMEA12854179','G46030','930268','ERP135175','8cc6b8bd-130a-4c76-a0b2-3197bafe5cc6','ERX10653401','PRJEB50582','ERR11245197','ena-RUN-TAB-17-04-2023-19:57:14:522-6492','ena-EXPERIMENT-TAB-17-04-2023-19:57:14:521-6491']	2016	2023-07-27T11:25:00.000Z			GEO	Asia		sputum																								429	429138193	139738774	PRJEB50582									tuberculosis: unclassified		Mycobacterium tuberculosis
SAMN06010372	SRR28393936	WGS	FIND, THE FOUNDATION FOR INNOVATIVE NEW DIAGNOSTICS	SRX23998760	Illumina HiSeq 2500	PAIRED	RANDOM	GENOMIC	ILLUMINA	SRS20795331	SRP496567	['SRX23998760','WGS-Peru3309','SRR28393936','SRS20795331','343736','Peru3309_R1.fastq.gz','I0002176-1','SRP496567','6010372','PRJNA343736','SAMN06010372']	2012	2024-03-22T06:17:00.000Z		12 S 77 W	PER	South America	Lima	As reported: patient	Homo sapiens	3	human																					2718	2718921250	1366964728	PRJNA343736			99.84	1759111	51	lineage4.3.4.2	MDR-TB	['standford','diff','tree','tbprofiler','input']	tuberculosis: unclassified		Mycobacterium tuberculosis
SAMEA9581554	ERR6397198	WGS	NORWEGIAN INSTITUTE OF PUBLIC HEALTH	ERX6025250	NextSeq 500	PAIRED	RANDOM	GENOMIC	ILLUMINA	ERS7304271	ERP130987	['ERS7304271','ena-RUN-NORWEGIAN INSTITUTE OF PUBLIC HEALTH-02-08-2021-14:30:27:256-53','ERR6397198','SAMEA9581554','ena-EXPERIMENT-NORWEGIAN INSTITUTE OF PUBLIC HEALTH-02-08-2021-14:30:27:256-53','26fc6a45-0ae1-47cf-9669-385a3f2b131a','ERP130987','764147','53_Tigray_TB','PRJEB46761','21732120','ERX6025250']	2018	2021-10-12T06:51:00.000Z			ETH	Africa		sputum	Homo sapiens	3	human																					526	526651400	189252831	PRJEB46761			99.64	1864787	32	lineage4.3.3	Sensitive	['tbprofiler','tree','input','diff']	tuberculosis: unclassified		Mycobacterium tuberculosis
SAMEA115747173	ERR13286006	WGS	UNIVERSITY OF OXFORD, NUFFIELD DEPARTMENT OF MEDIC	ERX12656432	Illumina MiniSeq	PAIRED	RANDOM PCR	GENOMIC	ILLUMINA	ERS20257057	ERP161058	['ERX12656432','ERR13286006','webin-reads-1c5bd0cf1bc1','SAMEA115747173','b28b5ff0-515d-42d2-bc0f-19e45ec26bb9','ERP161058','1124794','ERS20257057','PRJEB76547','1c5bd0cf1bc1','41890655']	2020	2024-08-10T16:25:00.000Z			IRL	Europe																										371	371306242	138249872	PRJEB76547								CRyPTIC_2024	tuberculosis: unclassified		Mycobacterium tuberculosis
SAMEA3221070	ERR2515614	WGS	CTB/NICD	ERX2534822	Illumina MiSeq	PAIRED	RANDOM	GENOMIC	ILLUMINA	ERS2400213	ERP107968	['sample.7832','PRJEB25997','ERS2400213','ERX2534822','ERP107968','SAMEA3221070','10124952','run.7832','493035','ERR2515614','project.First_10k_genomes_study_set_5','experiment.7832']		2021-10-23T18:16:00.000Z			ZAF	Africa						S	S			R		R	S				R	R	R				R			369	369757283	254913270	PRJEB25997	Walker_2022							['CRyPTIC_CTB-NICD','Walker_2022','input','Napier_2020']	tuberculosis: human-adapted	L4.3.3	Mycobacterium tuberculosis
SAMEA114493577	ERR12117960	WGS	FZB	ERX11495147	NextSeq 500	PAIRED		GENOMIC	ILLUMINA	ERS16475235	ERP010814	['37802352','ERP010814','ERR12117960','ena-STUDY-FZB-22-06-2015-17:16:39:392-292','ERX11495147','287903','ena-RUN-TAB-12-10-2023-14:57:01:355-21657','ERS16475235','PRJEB9680','SAMEA114493577','ena-EXPERIMENT-TAB-12-10-2023-14:57:01:355-21656','ERA-71']	2018	2023-10-30T19:40:00.000Z			PER	South America																										686	686583544	300349765	PRJEB9680			99.52	1650553	55	lineage4.3.4.1	MDR-TB	['diff','tbprofiler','tree','input','standford']	tuberculosis: unclassified		Mycobacterium tuberculosis
SAMN41725878	SRR29356833	WGS	FIND, THE FOUNDATION FOR INNOVATIVE NEW DIAGNOSTICS	SRX24871508	Illumina HiSeq 2000	PAIRED	RANDOM	GENOMIC	ILLUMINA	SRS21580980	SRP513120	['SRS21580980','Isolate_131_R1.fq.gz','1119380','Isolate_131','SRX24871508','SRP513120','SRR29356833','SAMN41725878','41725878','PRJNA1119380']	2021	2024-06-11T08:22:00.000Z			ISR	Asia		sputum	Homo sapiens	3	human																					206	206490466	54384308	PRJNA1119380									tuberculosis: unclassified		Mycobacterium tuberculosis
SAMN13955587	SRR10993936	WGS	USDA-NVSL-DBPL	SRX7655210	Illumina MiSeq	PAIRED	RANDOM	GENOMIC	ILLUMINA	SRS6084475	SRP246311	['PRJNA604127','SRR10993936','17-9056_S18_L001_R1_001.fastq.gz','SRX7655210','SRS6084475','SAMN13955587','13955587','17-9056','604127','bp0','SRP246311']	2016	2020-01-31T10:35:00.000Z			NGA	Africa		lung	Bos taurus	2	domestic cattle																					427	427237910	313716949	PRJNA604127								input	tuberculosis: animal-adapted	La1	Mycobacterium bovis
SAMN13937534	SRR11033733	WGS	BROAD INSTITUTE	SRX7685893	Illumina NovaSeq 6000	PAIRED	RANDOM	GENOMIC	ILLUMINA	SRS6112392	SRP075210	['SRR11033733','SRX7685893','SRS6112392','13937534','GCID-2778.bam','SRP075210','PRJNA318002','318002','SAMN13937534','Mycobacterium tuberculosis G-716','G-716_S_1']	2019	2020-02-06T15:16:00.000Z			GEO	Asia	Tbilisi	sputum	Homo sapiens	3	human																					4304	4304299696	1383676498	PRJNA318002			99.35	1705007	57	lineage4.1.2.1	Sensitive	['diff','tbprofiler','tree','input']	tuberculosis: unclassified		Mycobacterium tuberculosis
SAMEA7561506	ERR4829068	WGS	SAN RAFFAELE SCIENTIFIC INSTITUTE	ERX4699052	NextSeq 500	PAIRED	RANDOM	GENOMIC	ILLUMINA	ERS5318141	ERP124983	['SAMEA7561506','ERR4829068','run.16277','ERP124983','773309','ERS5318141','22477075','ERX4699052','sample.16277','experiment.16277','project.Italy','PRJEB41242']		2021-11-11T07:00:00.000Z			NGA	Africa						R				I	S	R	R	S				R		S	S	S	S	S	R	434	434119122	189071737	PRJEB41242	['Walker_2022','CRyPTIC_reuse_table']		99.52	1634446	53	lineage2.2.1	MDR-TB	['tbprofiler','tree','CRyPTIC_SanRaffaele','Walker_2022','diff','CRyPTIC_reuse_table','input']	tuberculosis: unclassified		Mycobacterium tuberculosis
SAMEA115526718	ERR12976169	WGS	ISTITUTO ZOOPROFILATTICO SPERIMENTALE DELLA LOMBAR	ERX12348396	Illumina MiSeq	PAIRED	RANDOM	GENOMIC	ILLUMINA	ERS19224089	ERP130767	['PRJEB46575','750023','42876366','ERP130767','b75e9c14-f072-496a-9633-cad6545455f6','ERX12348396','ena-RUN-TAB-29-04-2024-13:40:05:999-78209','SAMEA115526718','49392-2','ena-EXPERIMENT-TAB-29-04-2024-13:40:05:999-78208','ERS19224089','ERR12976169']	2008	2024-08-10T23:59:00.000Z			ITA	Europe			Bos taurus	3	domestic cattle																					882	882728823	554406012	PRJEB46575									tuberculosis: animal-adapted	La1	Mycobacterium bovis
SAMEA7085463	ERR4383967	WGS	INSTITUT PASTEUR DE TUNIS	ERX4327780	NextSeq 500	PAIRED		GENOMIC	ILLUMINA	ERS4846054	ERP123034	['ena-STUDY-Institut Pasteur de Tunis-22-07-2020-12:45:40:300-1791','ena-EXPERIMENT-Institut Pasteur de Tunis-29-07-2020-10:12:03:494-26','ERS4846054','ERX4327780','ena-RUN-Institut Pasteur de Tunis-29-07-2020-10:12:03:494-26','17239106','SAMEA7085463','26','ERR4383967','ERP123034','PRJEB39509','690428']	2001	2021-01-07T19:56:00.000Z			TUN	Africa		As reported: M.tuberculosis	Homo sapiens	3	human																					125	125668749	47449517	PRJEB39509								input	tuberculosis: unclassified		Mycobacterium tuberculosis
SAMN41146554	SRR28858616	WGS	WADSWORTH CENTER	SRX24418700	NextSeq 550	PAIRED	RANDOM	GENOMIC	ILLUMINA	SRS21174169	SRP338930	['766641','IDR2200038406-01-01.R1.fastq.gz','SRS21174169','SRP338930','SRR28858616','PRJNA766641','SAMN41146554','IDR2200038406-01-01','41146554','SRX24418700']	2022	2024-05-01T09:19:00.000Z			USA	North America	New York state		Homo sapiens	3	human																					477	477349943	212111420	PRJNA766641			99.64	1597033	53	lineage3	Other	['diff','tree','tbprofiler','input']	tuberculosis: unclassified		Mycobacterium tuberculosis
SAMN41467991	SRR29093981	WGS	FIND, THE FOUNDATION FOR INNOVATIVE NEW DIAGNOSTICS	SRX24617765	Illumina HiSeq 2000	PAIRED	RANDOM	GENOMIC	ILLUMINA	SRS21354929	SRP507535	['82B8A3_8E017570CF97','PRJNA1109295','82B8A3_8E017570CF97_C447','SRR29093981','1109295','SAMN41467991','TB-IS-1025-C447_S34_R1_001.fastq.gz','SRS21354929','SRP507535','SRX24617765','41467991']		2024-05-21T06:07:00.000Z							Homo sapiens	3	human																					373	373191366	158835717	PRJNA1109295								WHO_mutations_2023	tuberculosis: unclassified		Mycobacterium tuberculosis
SAMN18118427	SRR13837826	WGS	UNIVERISTY OF ANTWERP	SRX10216291	Illumina HiSeq 2500	PAIRED		GENOMIC	ILLUMINA	SRS8361029	SRP308980	['ID3112211457','PRJNA706121','COV5-FASTA23-MCOV5-CONTMix2-CPER1-SEED3112211457','STUDYCOV5-FASTA23-MCOV5-CONTMix2-CPER1-SEED3112211457.R1.fastq.gz','bp0','18118427','SAMN18118427','706121','SRS8361029','SRP308980','SRR13837826','SRX10216291']	2021	2021-03-03T03:56:00.000Z						simulated/in silico																								22	22280700	11754345	PRJNA706121								['laboratory_synthetic','denylist','input']	tuberculosis: human-adapted	L4	Mycobacterium tuberculosis	H37Rv
SAMN22261986	SRR17133628	AMPLICON	BEIJING CHEST HOSPITAL	SRX13318011	Ion Torrent Proton	PAIRED	PCR	GENOMIC	ION_TORRENT	SRS11226192	SRP349266	['SRX13318011','146.bam','22261986','771241','SRR17133628','SRP349266','SRS11226192','bp0','sample_146','sample146.bam','PRJNA771241','SAMN22261986']	2020	2021-12-04T20:31:00.000Z			CHN	Asia	Beijing	As reported: tissue sample	Homo sapiens	3	human																					286	286325125	174390712	PRJNA771241									unclassified mycobacteria		Mycobacterium sp.
SAMEA7723213	ERR5908237	WGS	IRISH MYCOBACTERIA REFERENCE LABORATORY (IMRL)	ERX5549378	Illumina MiniSeq	PAIRED		GENOMIC	ILLUMINA	ERS5470591	ERP125870	['ena-EXPERIMENT-Irish Mycobacteria Reference Laboratory (IMRL)-11-05-2021-10:01:23:329-114','SAMEA7723213','ena-RUN-Irish Mycobacteria Reference Laboratory (IMRL)-11-05-2021-10:01:23:329-114','729333','PRJEB42011','ERR5908237','ERS5470591','ena-STUDY-Irish Mycobacteria Reference Laboratory (IMRL)-15-12-2020-14:28:26:156-82','ERX5549378','19138757','18IE34','ERP125870']	2018	2021-05-15T17:44:00.000Z			IRL	Europe			Homo sapiens	3	human																					132	132589240	47096763	PRJEB42011			98.88	871409	28	lineage1.2.1.2.1	Sensitive	['tree','input','diff','tbprofiler']	tuberculosis: unclassified		Mycobacterium tuberculosis
SAMN34626680	SRR24445527	AMPLICON	HARVARD TH CHAN SCHOOL OF PUBLIC HEALTH	SRX20232604	Illumina MiSeq	PAIRED	PCR	GENOMIC	ILLUMINA	SRS17566950	SRP436110	['SRP436110','29318-RMLgranA_S79_L001_R1_001.fastq.gz','DNA-230209FOR-64','967652','PRJNA967652','29318_CD8a_RML gran A','SRX20232604','bp0','SRS17566950','34626680','SAMN34626680','SRR24445527']	2019	2023-05-05T11:03:00.000Z			USA	North America	Pittsburg	lung	Macaca fascicularis	3	crab-eating macaque																					67	67060420	40777485	PRJNA967652									tuberculosis: human-adapted	L4	Mycobacterium tuberculosis	Erdman
SAMEA2154035	ERR369745	WGS	SC	ERX342454	Illumina HiSeq 2000	PAIRED	RANDOM	GENOMIC	ILLUMINA	ERS327837	ERP003508	['SC_EXP_10665_8#73','H114700003-sc-2013-07-18T13:34:12Z-1657731','ERS327837','SAMEA2154035','2414453','Isoniazid_resistant_TB_outbreak_investigation-sc-2013-07-02T11:32:57Z-2688','SC_RUN_10665_8#73','230309','ERP003508','ERX342454','ERR369745','PRJEB4239']		2014-03-08T13:17:00.000Z																														501	501413800	233491820	PRJEB4239			99.48	1840853	42	lineage4.6.2.2	HR-TB	['diff','Menardo_2021','input','tbprofiler','tree']	tuberculosis: human-adapted	L4	Mycobacterium tuberculosis
SAMN17825562	SRR13648045	AMPLICON	ROCKEFELLER UNIVERSITY	SRX10045265	Illumina NovaSeq 6000	SINGLE	PCR	GENOMIC	ILLUMINA	SRS8209660	SRP305055	['SRX10045265','SAMN17825562','17825562','H37Rv_P6_plus_rep1','SRP305055','SRR13648045','PRJNA700384','H37Rv_P6_plus_rep1_S13_L002_R1_001.fastq.gz','RLC12_H37Rv_P6_plus_rep1','SRS8209660','700384','bp0']		2021-02-07T11:10:00.000Z																														11899	11899045135	3723715748	PRJNA700384									tuberculosis: human-adapted	L4	Mycobacterium tuberculosis	H37Rv
SAMEA7547019	ERR4813513	WGS	UNIVERSIDAD PERUANA CAYETANO HEREDIA	ERX4683503	Illumina NovaSeq 6000	PAIRED	RANDOM	GENOMIC	ILLUMINA	ERS5303673	ERP124939	['PRJEB41199','22466412','SAMEA7547019','ERX4683503','run.32215','experiment.32215','sample.32215','ERS5303673','project.Peru_Wellcome','ERP124939','773301','ERR4813513']	2019	2021-11-10T10:06:00.000Z			PER	South America						S				S	S	S	S	S				S		S	S	S	S	S	S	916	916918508	289780108	PRJEB41199	['Walker_2022','CRyPTIC_reuse_table']		99.47	1863955	67	lineage4.3.3	Sensitive	['standford','tbprofiler','CRyPTIC_UPCH','CRyPTIC_reuse_table','diff','input','Walker_2022']	tuberculosis: unclassified		Mycobacterium tuberculosis
SAMEA2783106	ERR751677	WGS	SC	ERX695359	Illumina HiSeq 2000	PAIRED	RANDOM	GENOMIC	ILLUMINA	ERS552851	ERP006738	['SC_EXP_14722_1#48','ERS552851','ERX695359','25723-sc-2107952','The_interaction_between_the_host_and_pathogen_genetics_in_susceptibility_to_pulmonary_tuberculosis-sc-3274','ERR751677','272028','SC_RUN_14722_1#48','SAMEA2783106','ERP006738','PRJEB7056','3337081']		2016-01-09T04:50:00.000Z			THA	Asia																										632	632172000	361761423	PRJEB7056			99.57	1505586	35	lineage2.2.1	Sensitive	['input','diff','tbprofiler','Menardo_2021','tree','Napier_2020']	tuberculosis: human-adapted	L2.2.1	Mycobacterium tuberculosis
SAMN31695967	SRR22263405	AMPLICON	UNIVERSITY OF WISCONSIN-MADISON	SRX18239988	Illumina MiSeq	PAIRED	PCR	GENOMIC	ILLUMINA	SRS15735849	SRP407506	['900591','R01-350-19-cent-carinal-gran-S12_S92_L001_R1_001.fastq','SRX18239988','PRJNA900591','31695967','SRR22263405','bp0','SRS15735849','SAMN31695967','R01-350-19-cent-carinal-gran-S12_S92','SRP407506']	2021-08	2022-11-11T14:44:00.000Z			USA	North America	Pittsburgh	lymph node	Macaca fascicularis	3	crab-eating macaque																					54	54669248	40208530	PRJNA900591									tuberculosis: human-adapted	L4	Mycobacterium tuberculosis	Erdman
SAMN39286773	SRR27450459	WGS	MDUPHL	SRX23122218	NextSeq 550	PAIRED	RANDOM	GENOMIC	ILLUMINA	SRS20075769	SRP399923	['SRX23122218','AUSMDU00031301_S140_R1_001.fastq.gz','AUSMDU00031301','SRR27450459','857537','39286773','SAMN39286773','PRJNA857537','SRS20075769','SRP399923']	2019	2024-01-07T19:31:00.000Z			AUS	Oceania	Victoria		Homo sapiens	3	human																					1085	1085546292	460565001	PRJNA857537			99.64	1674403	58	lineage2.2.1	Other	['diff','input','tree','tbprofiler']	tuberculosis: unclassified		Mycobacterium tuberculosis
SAMD00191387	DRR195466	WGS	KIH	DRX185907	Illumina HiSeq 2000	PAIRED	RANDOM	GENOMIC	ILLUMINA	DRS146947	DRP006327	['DRX185907','DRP006327','DRR195466','647566','PRJDB8908','DRS146947','SAMD00191387','15585551']		2020-07-20T14:52:00.000Z		34.34 N 135.30 E	JPN	Asia	Sakai		Homo sapiens	3	human																					686	686841900	281199748	PRJDB8908			98.61	1705466	61	lineage2.2.2	Pre-XDR-TB	['tree','diff','input','tbprofiler']	tuberculosis: unclassified		Mycobacterium tuberculosis
SAMEA115747117	ERR13285945	WGS	UNIVERSITY OF OXFORD, NUFFIELD DEPARTMENT OF MEDIC	ERX12656371	Illumina MiSeq	PAIRED	RANDOM PCR	GENOMIC	ILLUMINA	ERS20257001	ERP161058	['b28b5ff0-515d-42d2-bc0f-19e45ec26bb9','SAMEA115747117','ERR13285945','ERS20257001','ERP161058','webin-reads-10f453b47440','ERX12656371','1124794','PRJEB76547','10f453b47440','41890600']	2020	2024-08-19T04:34:00.000Z			IRL	Europe																										764	764698428	476050028	PRJEB76547								CRyPTIC_2024	tuberculosis: unclassified		Mycobacterium tuberculosis
SAMEA7547190	ERR4813684	WGS	UNIVERSIDAD PERUANA CAYETANO HEREDIA	ERX4683674	Illumina NovaSeq 6000	PAIRED	RANDOM	GENOMIC	ILLUMINA	ERS5303844	ERP124939	['experiment.33337','project.Peru_Wellcome','SAMEA7547190','22466583','run.33337','ERX4683674','ERS5303844','PRJEB41199','ERP124939','773301','sample.33337','ERR4813684']		2021-11-10T10:06:00.000Z			PER	South America																										713	713921356	239939461	PRJEB41199			99.68	1802454	61	lineage4.3.3	MDR-TB	['diff','input','tbprofiler','CRyPTIC_UPCH','standford','tree']	tuberculosis: unclassified		Mycobacterium tuberculosis
SAMN08732579	SRR6855970	WGS	SAN RAFFAELE	SRX3811273	Illumina MiSeq	PAIRED	RANDOM	GENOMIC	ILLUMINA	SRS3061817	SRP128089	['SRR6855970','bp0','SAMN08732579','428596','CG01593846_S4.gatk.bam','CG01593846','SRS3061817','CG01593846_WGS','SRX3811273','SRP128089','PRJNA428596','8732579']		2018-03-20T13:13:00.000Z							Homo sapiens	3	human																					648	648614162	343752232	PRJNA428596			99.59	1330474	64	lineage2.2.1	Sensitive	['tbprofiler','input','tree','diff']	tuberculosis: unclassified		Mycobacterium tuberculosis
SAMEA3367277	ERR867533	WGS	UCLA	ERX947152	Illumina MiSeq	PAIRED	Hybrid Selection	GENOMIC	ILLUMINA	ERS715007	ERP010290	['282875','ERX947152','ena-STUDY-UCL-29-04-2015-10:05:16:094-78','ERR867533','ERS715007','3580605','ena-EXPERIMENT-UCL-29-04-2015-10:05:13:606-16','MTB-32','SAMEA3367277','PRJEB9206','ERP010290','ena-RUN-UCL-29-04-2015-10:05:13:606-16']	2012	2015-05-02T11:12:00.000Z			GBR	Europe		sputum	Homo sapiens	3	human																					1292	1292651724	874853907	PRJEB9206			99.42	1584264	63	lineage2.2.1	Pre-XDR-TB	['diff','tbprofiler','input','tree']	tuberculosis: unclassified		Mycobacterium tuberculosis
SAMEA2534208	ERR551812	WGS	FZB	ERX510881	Illumina MiSeq	PAIRED		GENOMIC	ILLUMINA	ERS457610	ERP005779	['ERX510881','SAMEA2534208','ERR551812','14443-13_lib1687_miseq_r0098_301bp','PRJEB6273','ERS457610','5242910','ena-STUDY-FZB-08-05-2014-02:23:48:240-40','14443-13','325612','ERP005779']		2016-06-16T01:40:00.000Z																														709	709672487	431241797	PRJEB6273			99.84	1280812	82	lineage4.3.4.2	Sensitive	['diff','tree','input','tbprofiler']	MTBC		Mycobacterium tuberculosis complex sp.
G1261													2014				ESP	Europe	province of Valencia					S					S																				No	99.71	2002657	81	lineage4.8	Sensitive	['tbprofiler','TGU','tree','diff','input']	tuberculosis: unclassified		Mycobacterium tuberculosis
SAMN35339954	SRR24709933	WGS	NIH / NIAID	SRX20488586	NextSeq 2000	PAIRED	RANDOM	GENOMIC	ILLUMINA	SRS17799320	SRP439184	['975605','27137','SRS17799320','PRJNA975605','SAMN35339954','SRP439184','SRX20488586','TBPO-2824_lib49427_nextseq_ny0044_151bp.filtered_2_bwa.1.fastq.gz','bp0','SRR24709933','35339954']	2021	2023-05-23T22:04:00.000Z		48.0196 N 66.9237 E	KAZ	Asia		sputum	Homo sapiens	3	human																					602	602060536	208185125	PRJNA975605			99.5	1748160	58	lineage2.2.1	XDR-TB	['tbprofiler','diff','input','tree']	tuberculosis: unclassified		Mycobacterium tuberculosis
SAMN40031783	SRR28045751	WGS	CHRISTIAN MEDICAL COLLAGE, VELLORE	SRX23697448	Illumina NovaSeq 6000	PAIRED	RANDOM	GENOMIC	ILLUMINA	SRS20527374	SRP226525	['2301020627_R1.fastq.gz','SRX23697448','40031783','575883','2301020627','SRS20527374','SAMN40031783','SRP226525','PRJNA575883','SRR28045751']	2022	2024-02-22T07:25:00.000Z		21.7679 N 78.8718 E	IND	Asia	Madhya Pradesh - Bhairopur	pulmonary	Homo sapiens	3	human																					2218	2218675012	727386037	PRJNA575883			82.15	1546498	42	lineage1.1.2	Sensitive	['input','tbprofiler','diff','tree']	tuberculosis: unclassified		Mycobacterium tuberculosis
SAMN36849644	SRR25534206	WGS	SHANDONG PROVINCIAL HOSPITAL	SRX21263462	Illumina HiSeq 4000	PAIRED	RANDOM	GENOMIC	ILLUMINA	SRS18516539	SRP453313	['SAMN36849644','T350','PRJNA1002108','SRS18516539','T350.IS300_Clean.1.fastq.gz','SRX21263462','36849644','bp0','1002108','SRP453313','SRR25534206']	2016	2023-08-05T20:42:00.000Z		36.40 N 117.00 E	CHN	Asia	Shandong	As reported: phlegm	Homo sapiens	3	human																					1146	1146703500	471198539	PRJNA1002108			99.56	1859939	65	lineage2.2.1	Sensitive	['diff','input','tbprofiler','tree']	tuberculosis: human-adapted	L4	Mycobacterium tuberculosis	H37Rv
SAMEA3231551	ERR757178	WGS	NORWEGIAN INSTITUTE OF PUBLIC HEALTH	ERX701808	Illumina HiSeq 2000	PAIRED	RANDOM	GENOMIC	ILLUMINA	ERS652773	ERP008602	['ena-EXPERIMENT-NORWEGIAN INSTITUTE OF PUBLIC HEALTH-12-02-2015-12:54:58:516-20','147','ERX701808','ERS652773','ERP008602','ERR757178','SAMEA3231551','ena-RUN-NORWEGIAN INSTITUTE OF PUBLIC HEALTH-12-02-2015-12:54:58:516-20','275398','PRJEB7669','ena-STUDY-NORWEGIAN INSTITUTE OF PUBLIC HEALTH-04-11-2014-13:33:57:650-664','3348257']	2013	2015-02-13T21:39:00.000Z			ARG	South America	Buenos Aires	sputum	Homo sapiens	3	human																					1011	1011389760	688090486	PRJEB7669			99.53	1527717	35	lineage4.1.2.1.1	MDR-TB	['diff','Napier_2020','input','tree','standford','tbprofiler','Menardo_2018','outbreak_BuenosAires_ARG']	tuberculosis: human-adapted	L4.1.2.1.1	Mycobacterium tuberculosis
SAMEA3174283	ERR2515408	WGS	CTB/NICD	ERX2534622	Illumina MiSeq	PAIRED	RANDOM	GENOMIC	ILLUMINA	ERS2400013	ERP107968	['project.First_10k_genomes_study_set_5','10124752','PRJEB25997','SAMEA3174283','ERX2534622','sample.7632','ERP107968','493035','experiment.7632','ERR2515408','ERS2400013','run.7632']		2022-07-21T13:57:00.000Z			ZAF	Africa						S	S			S		R	S				S	S	S				S			269	269557925	150385664	PRJEB25997	Walker_2022							['CRyPTIC_CTB-NICD','Walker_2022','Napier_2020','input']	tuberculosis: human-adapted	L4.7	Mycobacterium tuberculosis
SAMEA5189379	ERR4187651	WGS	WELLCOME SANGER INSTITUTE	ERX4149420	HiSeq X Ten	PAIRED	RANDOM	GENOMIC	ILLUMINA	ERS2996874	ERP021867	['ERX4149420','SAMEA5189379','ERR4187651','ERS2996874','00866dbe-ff90-11e8-9f73-3c4a9275d6c8','SC_EXP_29589_1#50','ERP021867','15092883','PRJEB19799','480613','SC_RUN_29589_1#50','Exploring_the_richness_of_Mycobacterium_bovis_strain_diversity-sc-4667']		2020-06-04T06:50:00.000Z			GBR	Europe																										217	217993566	63437991	PRJEB19799			99.46	1061726	36	La1.8.1	Other	['input','diff','tree','tbprofiler','bovis_GBR']	tuberculosis: animal-adapted	La1	Mycobacterium bovis
SAMEA112802017	ERR11068217	WGS	FZB	ERX10515147	NextSeq 2000	PAIRED		GENOMIC	ILLUMINA	ERS14809563	ERP010814	['ERX10515147','22003661','ERP010814','ena-RUN-TAB-21-03-2023-12:28:22:768-126916','PRJEB9680','SAMEA112802017','ena-EXPERIMENT-TAB-21-03-2023-12:28:22:768-126915','33854073','ERS14809563','287903','ena-STUDY-FZB-22-06-2015-17:16:39:392-292','ERR11068217']		2023-07-21T02:04:00.000Z																														729	729715197	259872924	PRJEB9680			99.12	1697133	55	lineage3	Sensitive	['tbprofiler','input','diff','tree']	tuberculosis: unclassified		Mycobacterium tuberculosis
SAMN41154836	SRR28868373	WGS	MDUPHL	SRX24428104	NextSeq 550	PAIRED	RANDOM	GENOMIC	ILLUMINA	SRS21182675	SRP399923	['41154836','PRJNA857537','SRR28868373','857537','SAMN41154836','AUSMDU00090268_S179_R1_001.fastq.gz','SRS21182675','AUSMDU00090268','SRP399923','SRX24428104']	2023	2024-05-01T23:04:00.000Z			AUS	Oceania	Victoria		Homo sapiens	3	human																					1155	1155661891	554419361	PRJNA857537			99.46	1175882	41	La1.2.BCG	Other	['tree','diff','tbprofiler','input']	tuberculosis: unclassified		Mycobacterium tuberculosis
SAMN30543559	SRR21277490	WGS	SCHOOL OF PUBLIC HEALTH, FUDAN UNIVERSITY	SRX17286680	Illumina HiSeq 2500	PAIRED	RANDOM	GENOMIC	ILLUMINA	SRS14851361	SRP394436	['SAMN30543559','SRP394436','SRX17286680','SRR21277490','2018887','bp0','2018887_R1.fastq.gz','30543559','SRS14851361','PRJNA874331','874331']	2018	2022-08-28T01:18:00.000Z			CHN	Asia	Eastern China		Homo sapiens	3	human																					3595	3595256100	1081157982	PRJNA874331								input	tuberculosis: unclassified		Mycobacterium tuberculosis
SAMEA2709805	ERR2515261	WGS	CTB/NICD	ERX2534475	Illumina MiSeq	PAIRED	RANDOM	GENOMIC	ILLUMINA	ERS2399866	ERP107968	['10124605','experiment.7485','run.7485','PRJEB25997','project.First_10k_genomes_study_set_5','ERS2399866','sample.7485','ERP107968','ERX2534475','493035','SAMEA2709805','ERR2515261']		2022-07-17T06:59:00.000Z			ZAF	Africa						S	S			S		R	S				R	S	R				S			338	338610147	219835984	PRJEB25997	Walker_2022		99.61	756112	44	lineage3	HR-TB	['Walker_2022','tree','tbprofiler','Napier_2020','CRyPTIC_CTB-NICD','diff','input']	tuberculosis: human-adapted	L3	Mycobacterium tuberculosis
SAMEA7551383	ERR4818020	WGS	PUBLIC HEALTH ENGLAND	ERX4687862	Illumina HiSeq 2500	PAIRED	RANDOM	GENOMIC	ILLUMINA	ERS5308032	ERP124941	['project.PHE-TB','run.20840','ERX4687862','SAMEA7551383','PRJEB41201','ERP124941','22470777','773303','experiment.20840','sample.20840','ERR4818020','ERS5308032']		2021-11-10T19:03:00.000Z			GBR	Europe																										0	259138	216089	PRJEB41201								['CRyPTIC_PHE','input']	tuberculosis: unclassified		Mycobacterium tuberculosis
SAMN37848132	SRR26399701	WGS	UNIVERSITY OF MELBOURNE/ THE PETER DOHERTY INSTITUTE FOR INFECTION AND IMMUNITY	SRX22105290	Illumina HiSeq 4000	PAIRED	RANDOM	GENOMIC	ILLUMINA	SRS19170371	SRP466602	['Sample_213_1.fastq.gz','SRR26399701','1028637','SAMN37848132','bp0','SRS19170371','37848132','SRP466602','Sample_213','SRX22105290','PRJNA1028637']		2023-10-16T19:06:00.000Z		10.8231 N 106.6297 E	VNM	Asia	Ho Chi Minh City	sputum	Homo sapiens	3	human																					840	840412718	472482642	PRJNA1028637			98.95	1818307	35	lineage1.1.1.1	Sensitive	['tree','tbprofiler','diff','input']	tuberculosis: unclassified		Mycobacterium tuberculosis
SAMEA104606021	ERR2322015	WGS	LSHTM	ERX2372978	PacBio RS	SINGLE		GENOMIC	PACBIO_SMRT	ERS2217303	ERP024191	['ena-EXPERIMENT-LSHTM-21-02-2018-17:56:47:735-3','SAMEA104606021','WBB1009_SL1875','ERP024191','8615233','ena-RUN-LSHTM-21-02-2018-17:56:47:735-3','ERR2322015','ena-STUDY-LSHTM-21-07-2017-11:25:37:198-365','ERX2372978','ERS2217303','435691','PRJEB21888']		2019-03-11T23:42:00.000Z																														2472	2472297145	9801183645	PRJEB21888									tuberculosis: unclassified		Mycobacterium tuberculosis
SAMEA7552750	ERR4819385	WGS	PUBLIC HEALTH ENGLAND	ERX4689227	Illumina HiSeq 2500	PAIRED	RANDOM	GENOMIC	ILLUMINA	ERS5309397	ERP124941	['sample.22205','SAMEA7552750','ERP124941','experiment.22205','ERS5309397','PRJEB41201','ERR4819385','773303','project.PHE-TB','ERX4689227','22472142','run.22205']		2021-11-10T21:18:00.000Z			GBR	Europe										S		S						S								532	532781745	210398512	PRJEB41201	Walker_2022		99.15	1874218	42	lineage2.2.1	Sensitive	['input','diff','tbprofiler','CRyPTIC_PHE','tree','Walker_2022']	tuberculosis: unclassified		Mycobacterium tuberculosis
SAMEA7546696	ERR4813191	WGS	UNIVERSIDAD PERUANA CAYETANO HEREDIA	ERX4683181	Illumina NovaSeq 6000	PAIRED	RANDOM	GENOMIC	ILLUMINA	ERS5303351	ERP124939	['773301','ERX4683181','experiment.29044','run.29044','project.Peru_Wellcome','sample.29044','SAMEA7546696','PRJEB41199','ERS5303351','22466090','ERR4813191','ERP124939']	2016	2021-11-10T09:03:00.000Z			PER	South America						S	R			R	S	R	R					R	S	S	S	S	S	S	R	469	469451148	151253729	PRJEB41199	['Walker_2022','CRyPTIC_reuse_table']		99.61	1833222	63	lineage4.3.3	Pre-XDR-TB	['tree','input','standford','CRyPTIC_reuse_table','Walker_2022','tbprofiler','diff','CRyPTIC_UPCH']	tuberculosis: unclassified		Mycobacterium tuberculosis
SAMN41934569	SRR29477126	WGS	AGRICULTURE AND AGRI-FOOD CANADA	SRX24989080	Illumina NovaSeq 6000	PAIRED	RANDOM	GENOMIC	ILLUMINA	SRS21690892	SRP418573	['SRX24989080','SRS21690892','AAFC_MAP_#1919_2016-10-10_10','925907','1919','SAMN41934569','SRR29477126','SRP418573','PRJNA925907','41934569','NS.2014.001.IDT_i7_175---IDT_i5_175.1919_R1.fastq.gz']	2022	2024-06-20T14:21:00.000Z			CAN	North America	Ontario	feces	Bos taurus	2	domestic cattle																					1476	1476329114	461184390	PRJNA925907									NTM: avium complex		Mycobacterium avium subsp. paratuberculosis
SAMN13813720	SRR10869028	WGS	UCT	SRX7539281	Illumina HiSeq 2500	PAIRED	RANDOM	GENOMIC	ILLUMINA	SRS5977857	SRP241186	['SRX7539281','PRJNA600338','SAMN13813720','bp0','SRP241186','13813720','C021_R1_001.fastq.gz','5','600338','SRR10869028','SRS5977857','C021']	2019	2020-01-10T13:27:00.000Z		33.9249 S 18.4241 E	ZAF	Africa		sputum	Homo sapiens	3	human																					241	241128276	103776073	PRJNA600338			99.7	1314986	46	lineage4.7	Pre-XDR-TB	['Menardo_2021','tbprofiler','tree','diff','input']	tuberculosis: human-adapted	L4	Mycobacterium tuberculosis
SAMEA7562339	ERR4829900	WGS	SAN RAFFAELE SCIENTIFIC INSTITUTE	ERX4699884	NextSeq 500	PAIRED	RANDOM	GENOMIC	ILLUMINA	ERS5318973	ERP124983	['22477907','SAMEA7562339','ERS5318973','ERR4829900','773309','run.31699','PRJEB41242','ERP124983','sample.31699','project.Italy','ERX4699884','experiment.31699']		2021-11-11T08:03:00.000Z			ITA	Europe										S	S	R	S	S				S		S	S		S	S		536	536676901	229587916	PRJEB41242	['Walker_2022','CRyPTIC_reuse_table']		99.63	1751938	59	lineage4.8;lineage4.7	HR-TB	['Walker_2022','CRyPTIC_SanRaffaele','CRyPTIC_reuse_table','input','tbprofiler','diff']	tuberculosis: unclassified		Mycobacterium tuberculosis
SAMEA115880308	ERR13441735	WGS	ST JAMES'S HOPSITAL	ERX12811894	Illumina HiSeq 2000	SINGLE	PCR	GENOMIC	ILLUMINA	ERS20729461	ERP158935	['ERP158935','ERX12811894','ena-RUN-TAB-01-08-2024-15:24:37:903-66921','ena-EXPERIMENT-TAB-01-08-2024-15:24:37:903-66920','SAMEA115880308','PRJEB74244','cc67b5fc-c9f7-4fb2-b822-825eaf48cad4','ERS20729461','43000458','ERR13441735','1094277','09IE26']	2009				IRL	Europe			Homo sapiens	3	human																					0	0	0	PRJEB74244									tuberculosis: unclassified		Mycobacterium tuberculosis
SAMN42233809	SRR29681441	WGS	NIAID TB PORTALS PROGRAM	SRX25184468	NextSeq 2000	PAIRED	RANDOM	GENOMIC	ILLUMINA	SRS21873871	SRP515897	['SRR29681441','SRP515897','SRX25184468','SAMN42233809','1074785','42233809','SRS21873871','PRJNA1074785','64681','TBPO-7293_lib64523_nextseq_ny0132_151bp.filtered_2_bwa.1.fastq.gz']	2022	2024-07-02T15:09:00.000Z		48.3794 N 31.1656 E	UKR	Europe		sputum	Homo sapiens	3	human																					612	612321836	210454408	PRJNA1074785									tuberculosis: unclassified		Mycobacterium tuberculosis
SAMEA115750589	ERR13291444	WGS	UNIVERSITY OF OXFORD, NUFFIELD DEPARTMENT OF MEDIC	ERX12661930	Illumina MiSeq	PAIRED	RANDOM PCR	GENOMIC	ILLUMINA	ERS20266876	ERP161058	['webin-reads-93f2e75d27d4','ERP161058','41909537','1124794','b28b5ff0-515d-42d2-bc0f-19e45ec26bb9','ERR13291444','ERS20266876','PRJEB76547','ERX12661930','93f2e75d27d4','SAMEA115750589']	2020	2024-08-25T05:52:00.000Z			USA	North America																										994	994578284	591578627	PRJEB76547								CRyPTIC_2024	tuberculosis: unclassified		Mycobacterium tuberculosis
SAMEA7527764	ERR4799178	WGS	FOUNDATION FOR MEDICAL RESEARCH INDIA	ERX4668595	NextSeq 500	PAIRED	RANDOM	GENOMIC	ILLUMINA	ERS5284235	ERP124850	['ERS5284235','22461309','PRJEB41116','project.Mumbai','773292','ERP124850','experiment.27643','SAMEA7527764','ERR4799178','sample.27643','ERX4668595','run.27643']		2021-11-10T01:47:00.000Z			IND	Asia	Mumbai					R	R				R	R	R	R				R	S		S		R	S		619	619381464	281279851	PRJEB41116	Walker_2022		99.73	1555649	51	lineage4.8	MDR-TB	['Walker_2022','CRyPTIC_IND','input','diff','tbprofiler','tree']	tuberculosis: unclassified		Mycobacterium tuberculosis
SAMN20512712	SRR15316221	WGS	SCHOOL OF PUBLIC HEALTH, FUDAN UNIVERSITY	SRX11620791	Illumina HiSeq 2000	PAIRED	PCR	GENOMIC	ILLUMINA	SRS9656053	SRP330727	['SAMN20512712','bp0','20512712','PRJNA751240','G69','SRS9656053','2003-North-070','SRX11620791','G69_R1.fastq.gz','SRP330727','SRR15316221','751240']	2003	2021-08-01T01:25:00.000Z		30.27 N 120.69 E	CHN	Asia	Zheijiang	sputum	Homo sapiens	3	human																					1079	1079435400	426074538	PRJNA751240			99.36	1862592	63	lineage2.2.1	MDR-TB	['diff','input','tree','timelapse_Zhejiang_CHN','tbprofiler']	tuberculosis: unclassified		Mycobacterium tuberculosis
SAMN31031528	SRR21733302	WGS	MDUPHL	SRX17728928	NextSeq 500	PAIRED	RANDOM	GENOMIC	ILLUMINA	SRS15258386	SRP399923	['AUSMDU00046845_S9_R1_001.fastq.gz','SRP399923','AUSMDU00046845','857537','SRR21733302','SAMN31031528','PRJNA857537','SRX17728928','SRS15258386','31031528']	2020	2022-09-28T00:55:00.000Z			AUS	Oceania	Victoria		Homo sapiens	3	human																					581	581424918	242552303	PRJNA857537			99.32	1659172	57	lineage1.2.2.2	Sensitive	['input','diff','tbprofiler','tree']	tuberculosis: unclassified		Mycobacterium tuberculosis
SAMN31031463	SRR21733309	WGS	MDUPHL	SRX17728921	NextSeq 500	PAIRED	RANDOM	GENOMIC	ILLUMINA	SRS15258379	SRP399923	['31031463','SAMN31031463','AUSMDU00045358','857537','SRP399923','PRJNA857537','AUSMDU00045358_S5_R1_001.fastq.gz','SRX17728921','SRR21733309','SRS15258379']	2020	2022-09-28T00:56:00.000Z			AUS	Oceania	Victoria		Homo sapiens	3	human																					616	616585834	268341884	PRJNA857537			99.55	1647699	56	lineage2.2.1	Sensitive	['diff','tbprofiler','input','tree']	tuberculosis: unclassified		Mycobacterium tuberculosis
SAMEA1117818	ERR2512637	WGS	PHE	ERX2531847	Illumina HiSeq 2500	PAIRED	RANDOM	GENOMIC	ILLUMINA	ERS2397227	ERP107961	['ERR2512637','ERX2531847','experiment.4216','PRJEB25991','run.4216','ERS2397227','ERP107961','10121764','493034','SAMEA1117818','sample.4216','project.First_10k_genomes_study_set_4']		2021-10-23T15:05:00.000Z			GBR	Europe	England									S		S					S	S								907	907633503	466004517	PRJEB25991	Walker_2022		99.65	1899553	63	lineage4.8	Sensitive	['tree','input','Napier_2020','diff','CRyPTIC_PHE','Walker_2022','tbprofiler']	tuberculosis: human-adapted	L4.8	Mycobacterium tuberculosis
SAMEA112806771	ERR11083143	WGS	FZB	ERX10530512	NextSeq 500	PAIRED		GENOMIC	ILLUMINA	ERS14814317	ERP010814	['33894866','SAMEA112806771','287903','9891-00','ERR11083143','ERP010814','ena-STUDY-FZB-22-06-2015-17:16:39:392-292','ERX10530512','ena-RUN-TAB-22-03-2023-09:49:53:140-114554','ERS14814317','ena-EXPERIMENT-TAB-22-03-2023-09:49:53:140-114553','PRJEB9680']		2023-07-21T05:53:00.000Z																														874	874030780	371210429	PRJEB9680			99.54	1704209	57	lineage4.1.2.1	Sensitive	['tree','diff','tbprofiler','input']	tuberculosis: unclassified		Mycobacterium tuberculosis
SAMEA104357428	ERR2179633	WGS	FUDAN UNIVERSITY	ERX2236052	Illumina HiSeq 2000	SINGLE	RANDOM PCR	GENOMIC	ILLUMINA	ERS1982406	ERP104892	['ena-STUDY-FUDAN UNIVERSITY-24-10-2017-03:50:01:214-391','8238840','ERS1982406','SAMEA104357428','ena-EXPERIMENT-FUDAN UNIVERSITY-24-10-2017-03:49:56:240-77','PRJEB23157','ERP104892','496441','ena-RUN-FUDAN UNIVERSITY-24-10-2017-03:49:56:240-77','ERR2179633','ERX2236052','MTB077']	2007	2018-10-25T11:00:00.000Z			CHN	Asia		sputum	Homo sapiens	3	human																					0	0	365114154	PRJEB23157								['input','Napier_2020']	tuberculosis: human-adapted	L4.5	Mycobacterium tuberculosis
SAMEA7555822	ERR4822401	WGS	IML GAUTING	ERX4692391	NextSeq 500	PAIRED	RANDOM	GENOMIC	ILLUMINA	ERS5312465	ERP124948	['ERS5312465','22475177','project.Cryptic_3rd','sample.26180','ERR4822401','773305','experiment.26180','ERP124948','ERX4692391','SAMEA7555822','run.26180','PRJEB41208']		2021-11-11T03:16:00.000Z			UKR	Europe						S				S	I	R	S	R				R		S	S	S	R	S	R	823	823827768	364543307	PRJEB41208	['CRyPTIC_reuse_table','Walker_2022']							['Walker_2022','CRyPTIC_Gauting','input','CRyPTIC_reuse_table']	tuberculosis: unclassified		Mycobacterium tuberculosis
SAMEA104390526	ERR2245407	WGS	NORWEGIAN INSTITUTE OF PUBLIC HEALTH	ERX2297430	Illumina MiSeq	PAIRED	RANDOM	GENOMIC	ILLUMINA	ERS2008468	ERP105253	['ena-EXPERIMENT-NORWEGIAN INSTITUTE OF PUBLIC HEALTH-15-01-2018-15:25:25:963-36','ena-RUN-NORWEGIAN INSTITUTE OF PUBLIC HEALTH-15-01-2018-15:25:25:963-36','ERS2008468','ERP105253','SAMEA104390526','ERX2297430','8367198','ERR2245407','ena-STUDY-NORWEGIAN INSTITUTE OF PUBLIC HEALTH-17-11-2017-12:06:35:918-833','429598','Case 106','PRJEB23495']	2014	2018-01-16T08:32:00.000Z			NOR	Europe		As reported: human host	Homo sapiens	3	human																					247	247099162	145062546	PRJEB23495			99.29	1473457	48	lineage3.1.1	Sensitive	['Napier_2020','tree','diff','tbprofiler','input']	tuberculosis: human-adapted	L3.1.1	Mycobacterium tuberculosis
SAMEA8741229	ERR5917744	WGS	SAN RAFFAELE SCIENTIFIC INSTITUTE	ERX5558858	NextSeq 500	PAIRED	RANDOM	GENOMIC	ILLUMINA	ERS6420812	ERP128645	['ERX5558858','SAMEA8741229','ERP128645','sample.26972','22480060','experiment.26972','run.26972','project.Belarus_site06','773350','ERS6420812','PRJEB44575','ERR5917744']		2021-11-11T12:55:00.000Z			BLR	Europe						S	S			S	S	R	S	S			S	S	R	S	S	S	S	S	S	353	353186813	139136735	PRJEB44575	['CRyPTIC_reuse_table','Walker_2022']		99.55	2288519	74	lineage2.2.1	HR-TB	['input','tree','Walker_2022','CRyPTIC_reuse_table','tbprofiler','CRyPTIC_SanRaffaele_Belarus','diff']	tuberculosis: unclassified		Mycobacterium tuberculosis
SAMEA8616349	ERR5979810	WGS	FZB	ERX5619596	NextSeq 500	PAIRED		GENOMIC	ILLUMINA	ERS6300956	ERP128579	['ena-STUDY-FZB-25-04-2021-08:07:37:001-1206','ERR5979810','ena-EXPERIMENT-FZB-27-05-2021-16:09:55:567-270','ERS6300956','20609705','ERX5619596','ERP128579','LSF-193','ena-RUN-FZB-27-05-2021-16:09:55:567-270','PRJEB44524','SAMEA8616349','751334']		2021-09-24T23:30:00.000Z																														612	612878248	277323057	PRJEB44524			97.13	1594690	52	lineage4.9	Sensitive	['diff','input','tbprofiler','tree']	MTBC		Mycobacterium tuberculosis complex sp.
SAMN40466084	SRR28351405	WGS	FIND, THE FOUNDATION FOR INNOVATIVE NEW DIAGNOSTICS	SRX23956749	Illumina HiSeq X	PAIRED	RANDOM	GENOMIC	ILLUMINA	SRS20757093	SRP495384	['SRX23956749','1087582','40466084','TB034030117_R1.fastq.gz','SAMN40466084','TB034030117','SRP495384','SRS20757093','WGS-TB034030117','PRJNA1087582','SRR28351405']	2019-10	2024-03-15T05:39:00.000Z			MDA	Europe		sputum	Homo sapiens	3	human																					1230	1230272802	499901732	PRJNA1087582			99.81	1821355	54	lineage2.2.1	Other	['tbprofiler','diff','tree','input']	tuberculosis: unclassified		Mycobacterium tuberculosis
SAMEA115751649	ERR13292533	WGS	UNIVERSITY OF OXFORD, NUFFIELD DEPARTMENT OF MEDIC	ERX12663019	NextSeq 500	PAIRED	RANDOM PCR	GENOMIC	ILLUMINA	ERS20267936	ERP161058	['ERP161058','b28b5ff0-515d-42d2-bc0f-19e45ec26bb9','f2e2bb9714aa','ERX12663019','PRJEB76547','ERR13292533','SAMEA115751649','webin-reads-f2e2bb9714aa','ERS20267936','1124794','41910588']	2020	2024-08-10T13:50:00.000Z			DEU	Europe																										791	791783869	356718217	PRJEB76547								CRyPTIC_2024	tuberculosis: unclassified		Mycobacterium tuberculosis
SAMN01908885	SRR671861	WGS	BGI	SRX225175	Illumina HiSeq 2000	PAIRED	PCR	GENOMIC	ILLUMINA	SRS388954	SRP018402	['PRJNA187550','BGI-FCD056DACXX-110905-L4-GuangZ0016','1908885','BGI_GuangZ0016_MYCsjjDFXDFAPEI-144_110905','SRX225175','187550','SRP018402','BGI_GuangZ0016','SRS388954','SRR671861','SAMN01908885']		2015-09-05T05:46:00.000Z			CHN	Asia							S					R	S						S				S			528	528000000	351401128	PRJNA187550	CRyPTIC_WHO2021_PMC7612554		99.49	1554543	29	lineage4.4.2	MDR-TB	['input','tbprofiler','Walker_2022','tree','Napier_2020','diff']	tuberculosis: human-adapted	L4.4.2	Mycobacterium tuberculosis
SAMN16377072	SRR12781308	WGS	APHP, LARIBOISIERE HOSPITAL	SRX9250827	Illumina MiSeq	PAIRED	size fractionation	GENOMIC	ILLUMINA	SRS7483301	SRP286542	['667507','SRS7483301','SRX9250827','McMI-I12','16377072','I12','SRP286542','bp0','PRJNA667507','SRR12781308','SAMN16377072','I12_R1_001.fastq.gz']	2016	2020-10-06T14:09:00.000Z	atypical Mycobacterium infectious disease	48.87 N 2.33 W	FRA	Europe		sputum	Homo sapiens	3	human																					418	418886986	250284989	PRJNA667507									NTM: avium complex		Mycobacterium intracellulare subsp. chimaera
SAMEA2062062	ERR330712	WGS	SC	ERX303641	Illumina HiSeq 2000	PAIRED	RANDOM	GENOMIC	ILLUMINA	ERS234563	ERP000276	['Mycobacterium tuberculosis pilot-sc-2010-07-26','ERX303641','203976','PRJEB2221','ERR330712','ERP000276','SAMEA2062062','S00017379-sc-2013-04-10T14:02:23Z-1610170','SC_RUN_10050_7#63','SC_EXP_10050_7#63','ERS234563','2337760']		2013-08-29T08:23:00.000Z																														399	399696200	226297980	PRJEB2221			99.41	1722732	39	lineage4.1.2.1	Sensitive	['diff','input','tree','tbprofiler']	tuberculosis: unclassified		Mycobacterium tuberculosis
SAMEA7525435	ERR4796893	WGS	FOUNDATION FOR MEDICAL RESEARCH INDIA	ERX4666308	NextSeq 500	PAIRED	RANDOM	GENOMIC	ILLUMINA	ERS5281909	ERP124850	['PRJEB41116','ERS5281909','SAMEA7525435','22458999','ERP124850','project.Mumbai','run.1618','ERR4796893','sample.1618','experiment.1618','ERX4666308','773292']		2021-11-09T22:12:00.000Z			IND	Asia	Mumbai					S	S			I	S	R	S	R				R		S	S	S	R	S	R	934	934514400	420060712	PRJEB41116	['Walker_2022','CRyPTIC_reuse_table']							['input','CRyPTIC_reuse_table','Walker_2022','CRyPTIC_IND']	tuberculosis: unclassified		Mycobacterium tuberculosis
SAMEA7541869	ERR4809331	WGS	CTB/NICD	ERX4678871	Illumina HiSeq 4000	PAIRED	RANDOM	GENOMIC	ILLUMINA	ERS5298321	ERP124931	['SAMEA7541869','22463325','ERX4678871','run.10026','project.Gates_clinical_isolates','experiment.10026','773296','ERS5298321','sample.10026','ERR4809331','PRJEB41191','ERP124931']		2021-11-11T01:34:00.000Z			ZAF	Africa						S				S	S	S	S	S				S		S	S	S	S	S	S	449	449891100	180454320	PRJEB41191	CRyPTIC_reuse_table							['CRyPTIC_CTB-NICD','input','CRyPTIC_reuse_table']	tuberculosis: unclassified		Mycobacterium tuberculosis
SAMN05918931	SRR28393881	WGS	FIND, THE FOUNDATION FOR INNOVATIVE NEW DIAGNOSTICS	SRX23998815	Illumina HiSeq 2500	PAIRED	RANDOM	GENOMIC	ILLUMINA	SRS20795385	SRP496567	['SRP496567','343736','SRS20795385','SAMN05918931','5918931','SRR28393881','SRX23998815','I0000389-2','PRJNA343736','WGS-Peru3977','Peru3977_R1.fastq.gz']	2012	2024-03-20T07:44:00.000Z		12 S 77 W	PER	South America	Lima	As reported: patient	Homo sapiens	3	human																					402	402778000	205126092	PRJNA343736			99.48	1918297	55	lineage4.1.2	Sensitive	['input','tree','diff','standford','tbprofiler']	tuberculosis: unclassified		Mycobacterium tuberculosis
SAMN15098174	SRR11922528	WGS	IEDEA	SRX8468199	Illumina HiSeq 2500	SINGLE	PCR	GENOMIC	ILLUMINA	SRS6768963	SRP153329	['SRX8468199','SAMN15098174','15098174','SRR11922528','SRP153329','SRS6768963','454477','G08798_1.fastq.gz','G08798','PRJNA454477']	2011	2020-06-04T20:56:00.000Z			PER	South America			Homo sapiens	3	human																					587	587199658	261517346	PRJNA454477								standford	tuberculosis: unclassified		Mycobacterium tuberculosis
SAMN31673515	SRR22251418	WGS	INSTITUTE OF CLINICAL PATHOLOGY AND MEDICAL RESEARCH	SRX18228310	NextSeq 500	PAIRED	RANDOM	GENOMIC	ILLUMINA	SRS15724592	SRP407089	['19-1773-0121R_1.fastq.gz','SRX18228310','899911','31673515','SRS15724592','SRP407089','SRR22251418','SAMN31673515','PRJNA899911','19-1773-0121R','bp0']	2019	2022-11-09T23:53:00.000Z			AUS	Oceania	NSW		Homo sapiens	3	human																					203	203581629	85878223	PRJNA899911			99.06	1405736	41	lineage1.2.1.2.1	Sensitive	['input','diff','tbprofiler']	tuberculosis: unclassified		Mycobacterium tuberculosis
SAMEA1530734	ERR176511	WGS	SC	ERX152657	Illumina HiSeq 2000	PAIRED	RANDOM	GENOMIC	ILLUMINA	ERS141825	ERP001072	['ERS141825','SAMEA1530734','ERR176511','98007215-sc-2012-05-29T15:06:04Z-1428592','Karonga_Prevention_Study__KPS____whole_genome_sequ','1759927','ERX152657','SC_EXP_8205_4#66','SC_RUN_8205_4#66','ERP001072','204548','PRJEB2794','Karonga_Prevention_Study__KPS____whole_genome_sequencing_in_a_whole_population-sc-2011-12-13T10:33:26Z-2066']	1998	2012-10-12T09:06:00.000Z			MWI	Africa	Karonga		Homo sapiens	3	human					S		S					S	S	S							466	466669600	246036825	PRJEB2794	Coll_2018		99.71	1723917	40	lineage4.3.4.2.1	Sensitive	['tbprofiler','tree','Coll_2018','Menardo_2021','diff','Karonga_Prevention_Study','Napier_2020','Menardo_2018','input']	tuberculosis: human-adapted	L4.3.4.2.1	Mycobacterium tuberculosis
SAMN38211129	SRR26795419	WGS	HMS	SRX22492423	Illumina HiSeq 4000	SINGLE	cDNA	GENOMIC	ILLUMINA	SRS19505538	SRP471323	['7923','SRX22492423','38211129','PRJNA1039243','Peru7923_R1.fastq.gz','SRP471323','SRR26795419','Peru7923','SAMN38211129','bp0','SRS19505538','1039243']	2012	2023-11-11T23:13:00.000Z			PER	South America		sputum	Homo sapiens	3	human																					171	171927900	86888347	PRJNA1039243								standford	tuberculosis: unclassified		Mycobacterium tuberculosis
SAMEA7098499	ERR4388993	WGS	ISTITUTO ZOOPROFILATTICO SPERIMENTALE DELLA LOMBAR	ERX4332806	Illumina MiSeq	PAIRED	RANDOM	GENOMIC	ILLUMINA	ERS4859073	ERP122048	['ena-RUN-IZSLER-30-07-2020-09:31:06:240-1','ena-STUDY-IZSLER-01-06-2020-15:06:22:578-289','16531425','674155','SHO_1','ERS4859073','SAMEA7098499','PRJEB38613','ena-EXPERIMENT-IZSLER-30-07-2020-09:31:06:240-1','ERX4332806','ERP122048','ERR4388993']	2016	2020-11-05T23:12:00.000Z		45,69523° N, 9,66951° E	ITA	Europe		feces																								173	173287681	108267088	PRJEB38613									NTM: avium complex		Mycobacterium avium subsp. paratuberculosis
SAMEA115740528	ERR13265840	WGS	UNIVERSITY OF OXFORD, NUFFIELD DEPARTMENT OF MEDIC	ERX12636229	Illumina NovaSeq 6000	PAIRED	RANDOM PCR	GENOMIC	ILLUMINA	ERS20250271	ERP161058	['ERR13265840','41868512','f1d7570bd4de','b28b5ff0-515d-42d2-bc0f-19e45ec26bb9','ERS20250271','ERX12636229','SAMEA115740528','webin-reads-f1d7570bd4de','ERP161058','1124794','PRJEB76547']	2021	2024-08-05T14:31:00.000Z			VNM	Asia																										823	823128482	272438488	PRJEB76547								CRyPTIC_2024	tuberculosis: unclassified		Mycobacterium tuberculosis
SAMN41468871	SRR29093999	WGS	FIND, THE FOUNDATION FOR INNOVATIVE NEW DIAGNOSTICS	SRX24618153	Illumina HiSeq 2000	PAIRED	RANDOM	GENOMIC	ILLUMINA	SRS21355318	SRP507535	['SRX24618153','924644_862A418582F1','SRS21355318','41468871','SRR29093999','SRP507535','1518532645912T-N330_R1.fastq.gz','1109295','SAMN41468871','PRJNA1109295','924644_862A418582F1_N330']		2024-05-21T06:08:00.000Z			ZMB	Africa			Homo sapiens	3	human																					365	365269604	162835415	PRJNA1109295								WHO_mutations_2023	tuberculosis: unclassified		Mycobacterium tuberculosis
SAMEA8987088	ERR6337067	WGS	ANSES	ERX5968744	Illumina HiSeq 2500	PAIRED	RANDOM	GENOMIC	ILLUMINA	ERS6669790	ERP130602	['10Z002459','ERP130602','881696','webin-reads-10Z002459','ena-STUDY-ANSES-19-07-2021-09:08:58:913-283','30917873','ERX5968744','ERS6669790','SAMEA8987088','PRJEB46417','ERR6337067']	2010	2022-09-21T23:03:00.000Z			FRA	Europe			Bos taurus	3	domestic cattle																					306	306603500	196452707	PRJEB46417			99.4	765969	41	La1.2	Other	['diff','input','tree','tbprofiler']	tuberculosis: animal-adapted	La1	Mycobacterium bovis
SAMN41422041	SRR29056075	WGS	FIND, THE FOUNDATION FOR INNOVATIVE NEW DIAGNOSTICS	SRX24580939	Illumina HiSeq 2000	PAIRED	RANDOM	GENOMIC	ILLUMINA	SRS21320854	SRP507535	['82B8A3_47DBD3DAE2A7_C268_2_2','PRJNA1109295','SAMN41422041','SRS21320854','SRR29056075','82B8A3_47DBD3DAE2A7','1109295','TB-CPath-Warren-Theron-IS-1025-C268-2-2_S192_R1_001.fastq.gz','SRX24580939','41422041','SRP507535']		2024-05-16T12:01:00.000Z			ZAF	Africa			Homo sapiens	3	human																					469	469548996	204151971	PRJNA1109295								WHO_mutations_2023	tuberculosis: unclassified		Mycobacterium tuberculosis
SAMEA14460195	ERR9786377	WGS	INSTITUTE OF TROPICAL MEDICINE	ERX9333653	Illumina HiSeq 2500	PAIRED	RANDOM	GENOMIC	ILLUMINA	ERS12087142	ERP137916	['0efe4541-10cd-4d79-a29f-96d29eadb5f3','ERP137916','844815','SAMEA14460195','ena-RUN-TAB-27-05-2022-13:53:26:347-11415','ena-EXPERIMENT-TAB-27-05-2022-13:53:26:347-11414','28830011','ERX9333653','ERS12087142','PRJEB53138','ECF-12-Y928','ERR9786377']	2012	2022-06-25T18:12:00.000Z			GMB	Africa		sputum	Homo sapiens	3	human																					154	154829626	83614126	PRJEB53138			99.41	655991	32	lineage4.1.2.1	Sensitive	['tbprofiler','diff','tree','WGS_2011-2014_GMB','input']	tuberculosis: unclassified		Mycobacterium tuberculosis
SAMEA112189139	ERR10748545	WGS	CTB/NICD	ERX10200151	NextSeq 550	PAIRED	RANDOM	GENOMIC	ILLUMINA	ERS14299028	ERP143048	['sample.S472','experiment.S472','run.S472','ERR10748545','ERP143048','ERX10200151','South African MDR-TB 2019-2020','908050','SAMEA112189139','PRJEB58017','32029152','ERS14299028']		2023-01-15T15:27:00.000Z																														453	453441216	169581221	PRJEB58017			99.65	1821486	31	lineage4.8	MDR-TB	['tree','input','diff','tbprofiler']	tuberculosis: unclassified		Mycobacterium tuberculosis
SAMN15403893	SRR12399058	AMPLICON	GENOSCREEN	SRX8897230	NextSeq 500	PAIRED	PCR	GENOMIC	ILLUMINA	SRS7156003	SRP276358	['2016-00317_S28_R1_001.fastq.gz','SAMN15403893','SRP276358','bp0','643157','2016-00317','DRC_Deeplex255','SRX8897230','PRJNA643157','15403893','SRR12399058','SRS7156003']	2016	2020-08-06T09:55:00.000Z			COD	Africa		sputum	Homo sapiens	3	human																					106	106124164	49698490	PRJNA643157									tuberculosis: unclassified		Mycobacterium tuberculosis
SAMEA110420307	ERR9992950	WGS	CTB/NICD - SOUTH AFRICA, SOUTH AFRICA	ERX9533356	Illumina NovaSeq 6000	PAIRED	RANDOM	GENOMIC	ILLUMINA	ERS12518382		['sample.1066.9d0fa749','ERS12518382','SAMEA110420307','experiment.1066.b43b3586','30016775','ERR9992950','run.1066.1.b3f6757141fdcf2451fb65b6cba1b71f','ERX9533356']		2022-08-10T14:22:00.000Z																														847	847282140	269248187										tuberculosis: unclassified		Mycobacterium tuberculosis
SAMN40031707	SRR28046203	WGS	CHRISTIAN MEDICAL COLLAGE, VELLORE	SRX23697658	Illumina NovaSeq 6000	PAIRED	RANDOM	GENOMIC	ILLUMINA	SRS20527584	SRP226525	['575883','SRP226525','SRX23697658','3301020541_R1.fastq.gz','40031707','SRR28046203','PRJNA575883','3301020541','SAMN40031707','SRS20527584']	2020	2024-02-22T07:28:00.000Z		21.7679 N 78.8718 E	IND	Asia	Madhya Pradesh - Bhairopur	pulmonary	Homo sapiens	3	human																					1124	1124268386	503701107	PRJNA575883			99.22	1691704	53	lineage1.1.2	Sensitive	['diff','input','tree','tbprofiler']	tuberculosis: unclassified		Mycobacterium tuberculosis
SAMEA13300284	ERR9125527	WGS	UNIVERSITY OF OXFORD, NUFFIELD DEPARTMENT OF MEDIC	ERX8668788	Illumina MiSeq	PAIRED	RANDOM	GENOMIC	ILLUMINA	ERS10903101	ERP136068	['PRJEB51436','862828','ERS10903101','ERX8668788','sample.930.4c8eaec2','project.SeqTreat_PHO1','run.930.1.05765891898e8941d707fd44706febbb','experiment.930.e005f59e','ERR9125527','SAMEA13300284','ERP136068','30301352']		2024-07-25T13:14:00.000Z			CAN	North America	Ontario																									359	359845649	215234574	PRJEB51436								CRyPTIC_PublicHealthOntario	tuberculosis: unclassified		Mycobacterium tuberculosis
SAMEA8994347	ERR6359048	WGS	INSTITUTE OF TROPICAL MEDICINE	ERX5990582	Illumina HiSeq 2500	PAIRED	RANDOM	GENOMIC	ILLUMINA	ERS6677040	ERP127219	['2018-00788','ERS6677040','ERR6359048','725756','ena-RUN-Institute of tropical medicine-25-07-2021-13:14:35:871-344','ERP127219','ERX5990582','PRJEB43270','SAMEA8994347','ena-STUDY-Institute of tropical medicine-23-02-2021-16:38:38:170-1064','20452460','ena-EXPERIMENT-Institute of tropical medicine-25-07-2021-13:14:35:871-344']	2018	2021-09-30T23:29:00.000Z			RWA	Africa		sputum	Homo sapiens	3	human																					301	301566932	169015453	PRJEB43270			99.33	1735980	52	lineage4.6.1.1	Sensitive	['input','tree','tbprofiler','diff']	tuberculosis: unclassified		Mycobacterium tuberculosis
SAMN09100321	SRR7070537	OTHER	MODMEDMICOXFORD	SRX4001206	Illumina MiSeq	PAIRED		OTHER	ILLUMINA	SRS3283385	SRP076676	['SAMN09100321','SRP076676','MMMOSRA:987ee0ba-c65a-4747-9419-42c0dfc3909d','MMMOSAM:987ee0ba-c65a-4747-9419-42c0dfc3909d','9100321','SRX4001206','SRR7070537','SRS3283385','302362','PRJNA302362']	2016	2018-04-26T14:29:00.000Z			GBR	Europe			Homo sapiens	3	human																					300	300297343	169727111	PRJNA302362									tuberculosis: unclassified		Mycobacterium tuberculosis
SAMD00117919	DRR130211	WGS	NIID	DRX122949	Illumina MiSeq	PAIRED	RANDOM	GENOMIC	ILLUMINA	DRS090327	DRP004886	['PRJDB7006','DRX122949','DRS090327','527409','11127888','DRR130211','SAMD00117919','DRP004886']	2011	2019-06-13T19:30:00.000Z			JPN	Asia	Osaka	sputum	Homo sapiens	3	human																					357	357151449	202284139	PRJDB7006			99.62	966931	65	lineage2.2.1	MDR-TB	['diff','tree','input','tbprofiler','Menardo_2021']	tuberculosis: human-adapted	L2	Mycobacterium tuberculosis
SAMEA110024226	ERR9786957	WGS	INSTITUTE OF TROPICAL MEDICINE	ERX9334233	Illumina HiSeq 2500	PAIRED	RANDOM	GENOMIC	ILLUMINA	ERS12087722	ERP137916	['ECF-14-S282','0efe4541-10cd-4d79-a29f-96d29eadb5f3','PRJEB53138','ena-EXPERIMENT-TAB-27-05-2022-13:53:26:539-12574','29001712','SAMEA110024226','ena-RUN-TAB-27-05-2022-13:53:26:539-12575','ERR9786957','844815','ERX9334233','ERP137916','ERS12087722']	2014	2022-06-25T18:17:00.000Z			GMB	Africa		sputum	Homo sapiens	3	human																					339	339012402	204395812	PRJEB53138			99.73	1568542	72	lineage4.4.1.1	Sensitive	['WGS_2011-2014_GMB','tbprofiler','diff','tree','input']	tuberculosis: unclassified		Mycobacterium tuberculosis
SAMEA7525465	ERR4796923	WGS	FOUNDATION FOR MEDICAL RESEARCH INDIA	ERX4666338	NextSeq 500	PAIRED	RANDOM	GENOMIC	ILLUMINA	ERS5281939	ERP124850	['experiment.1648','ERX4666338','22459029','sample.1648','SAMEA7525465','ERS5281939','run.1648','773292','ERR4796923','PRJEB41116','ERP124850','project.Mumbai']		2021-11-09T22:18:00.000Z			IND	Asia	Mumbai					S	S			R	S	R	S	R				R		S	S	S	R	S	R	498	498944700	220640982	PRJEB41116	['Walker_2022','CRyPTIC_reuse_table']		99.47	1549487	47	lineage2.2.1	Pre-XDR-TB	['tbprofiler','CRyPTIC_IND','Walker_2022','input','CRyPTIC_reuse_table','tree','diff']	tuberculosis: unclassified		Mycobacterium tuberculosis
SAMN03300533	SRR1792175	WGS	USDA-NVSL-DBL	SRX867837	Illumina MiSeq	PAIRED	RANDOM	GENOMIC	ILLUMINA	SRS838574	SRP053287	['PRJNA251692','SAMN03300533','250: 09-3328_files','251692','SRR1792175','SRP053287','SRS838574','09-3328','3300533','250: 09-3328','SRX867837']	2009	2015-02-23T16:23:00.000Z			USA	North America	CA		Bos taurus	2	domestic cattle																					666	666709627	415433595	PRJNA251692			97.79	1306413	69	La1.8.1	Other	['tbprofiler','diff','tree','input']	tuberculosis: animal-adapted	La1	Mycobacterium bovis
SAMEA3416663	ERR2516696	WGS	HARVARD MEDICAL SCHOOL	ERX2535912	Illumina HiSeq 2500	PAIRED	RANDOM	GENOMIC	ILLUMINA	ERS2401374	ERP107971	['493038','ERX2535912','SAMEA3416663','PRJEB26000','ERR2516696','ERP107971','experiment.9748','sample.9748','10126034','project.First_10k_genomes_study_set_8','run.9748','ERS2401374']		2021-10-23T19:17:00.000Z			PER	South America										R							R	R								198	198709581	141473616	PRJEB26000	Walker_2022		99.78	1938493	41	lineage4.3.4.2	Pre-XDR-TB	['diff','Walker_2022','input','tree','tbprofiler','Napier_2020','CRyPTIC_Harvard']	tuberculosis: human-adapted	L4.3.4.2	Mycobacterium tuberculosis
SAMEA14455976	ERR9792761	WGS	PUBLIC HEALTH AGENCY OF SWEDEN	ERX9340222	Ion Torrent S5 XL	SINGLE	RANDOM	GENOMIC	ION_TORRENT	ERS12080262	ERP137927	['ERS12080262','ena-RUN-TAB-30-05-2022-11:16:51:146-11457','ERX9340222','ERR9792761','PRJEB53147','5f7a55da-d931-4f74-852e-16ca825d27df','ena-EXPERIMENT-TAB-30-05-2022-11:16:51:146-11456','SAMEA14455976','ERP137927','SEA201500245','28800748','844817']	2015	2022-06-25T10:10:00.000Z			SWE	Europe			Homo sapiens	3	human																					338	338198648	257996942	PRJEB53147									tuberculosis: unclassified		Mycobacterium tuberculosis
SAMEA13300274	ERR9125517	WGS	UNIVERSITY OF OXFORD, NUFFIELD DEPARTMENT OF MEDIC	ERX8668778	Illumina MiSeq	PAIRED	RANDOM	GENOMIC	ILLUMINA	ERS10903091	ERP136068	['ERX8668778','SAMEA13300274','PRJEB51436','ERS10903091','862828','ERR9125517','sample.920.27457bc5','run.920.1.452d9de62e63b5dfe94ef9b74d7a6658','project.SeqTreat_PHO1','experiment.920.0172f708','30301342','ERP136068']		2024-08-05T21:55:00.000Z			CAN	North America	Ontario																									518	518754674	310419157	PRJEB51436								CRyPTIC_PublicHealthOntario	tuberculosis: unclassified		Mycobacterium tuberculosis
SAMEA115739425	ERR13261937	WGS	UNIVERSITY OF OXFORD, NUFFIELD DEPARTMENT OF MEDIC	ERX12632350	Illumina NovaSeq 6000	PAIRED	RANDOM PCR	GENOMIC	ILLUMINA	ERS20249168	ERP161058	['dbd5ab2cb697','ERR13261937','ERX12632350','41858095','ERS20249168','SAMEA115739425','ERP161058','1124794','webin-reads-dbd5ab2cb697','PRJEB76547','b28b5ff0-515d-42d2-bc0f-19e45ec26bb9']	2021	2024-08-04T21:51:00.000Z			PER	South America																										935	935901624	306830454	PRJEB76547								CRyPTIC_2024	tuberculosis: unclassified		Mycobacterium tuberculosis
SAMN13318820	SRR10482971	WGS	UNIVERSITY COLLEGE DUBLIN	SRX7172639	Illumina MiSeq	PAIRED	RANDOM	GENOMIC	ILLUMINA	SRS5679307	SRP230340	['SRS5679307','SRX7172639','SRR10482971','48-MBovis','13318820','SAMN13318820','SRP230340','589836','48-MBovis_S17_L001-4_R1_001.fastq.gz','PRJNA589836']	2015	2019-11-18T13:36:00.000Z			IRL	Europe	County Wicklow		Bos taurus	2	domestic cattle																					627	627273642	266850965	PRJNA589836			99.38	1792602	62	La1.8.1	Other	['diff','input','tree','tbprofiler']	tuberculosis: animal-adapted	La1	Mycobacterium bovis
SAMEA110420768	ERR9993246	WGS	CTB/NICD - SOUTH AFRICA, SOUTH AFRICA	ERX9533653	Illumina NovaSeq 6000	PAIRED	RANDOM	GENOMIC	ILLUMINA	ERS12518843		['30017071','sample.1484.415f073c','SAMEA110420768','ERX9533653','experiment.1484.21270144','ERR9993246','ERS12518843','run.1484.1.29184ded8a56711efbedfc7fb8882f83']		2022-08-10T14:24:00.000Z																														666	666736574	218064436										tuberculosis: unclassified		Mycobacterium tuberculosis
SAMN31023344	SRR21714049	WGS	WADSWORTH CENTER	SRX17711400	Illumina MiSeq	PAIRED	RANDOM	GENOMIC	ILLUMINA	SRS15241908	SRP338930	['SRR21714049','IDR2000029153','PRJNA766641','766641','IDR2000029153-01-01_S9_L001_R1_001.fastq.gz','31023344','SRS15241908','SRX17711400','SRP338930','SAMN31023344']	2020	2022-09-26T16:35:00.000Z			USA	North America	New York state		Homo sapiens	3	human																					470	470395028	308412709	PRJNA766641			99.48	517157	24	lineage4.1.1.3	Other	['tree','diff','tbprofiler','input']	tuberculosis: unclassified		Mycobacterium tuberculosis
SAMN28553650	SRR19324956	WGS	WADSWORTH CENTER	SRX15385013	Illumina MiSeq	PAIRED	RANDOM	GENOMIC	ILLUMINA	SRS13114043	SRP374006	['SRP374006','835805','SRX15385013','SAMN28553650','SRR19324956','SRS13114043','IDR1700046096-01-01','28553650','IDR1700046096-01-01_R1.fastq.gz','PRJNA835805']	2017	2022-05-20T06:04:00.000Z			USA	North America	Nassau County	As reported: urine	Homo sapiens	3	human																					575	575695416	362638170	PRJNA835805			99.65	1209993	67	lineage3	Sensitive	['tbprofiler','tree','diff','input']	tuberculosis: unclassified		Mycobacterium tuberculosis
SAMN05781019	SRR4249885	WGS	MICROBIOLOGICAL DIAGNOSTICS UNIT	SRX2169931	NextSeq 500	PAIRED	RANDOM	GENOMIC	ILLUMINA	SRS1697630	ERP017097	['DMG1600101_R1.fastq.gz','ena-STUDY-UNIVERSITY OF MELBOURNE-13-09-2016-05:24:44:770-18','342977','PRJEB15375','SRX2169931','SRR4249885','5781019','ERP017097','SRS1697630','SAMN05781019','DMG1600101']	2015	2016-09-15T22:32:00.000Z			AUS	Oceania			Homo sapiens	3	human																					1269	1269734834	538409379	PRJEB15375									NTM: avium complex		Mycobacterium intracellulare subsp. chimaera
SAMN37457978	SRR26112757	WGS	WADSWORTH CENTER	SRX21826752	NextSeq 550	PAIRED	RANDOM	GENOMIC	ILLUMINA	SRS18926360	SRP338930	['IDR2200036759','PRJNA766641','SRX21826752','766641','SRS18926360','37457978','SAMN37457978','SRR26112757','IDR2200036759-01-01','SRP338930','IDR2200036759-01-01.R1.fastq.gz']	2022	2023-09-19T16:27:00.000Z			USA	North America	New York state	sputum	Homo sapiens	3	human																					333	333162961	145771603	PRJNA766641									tuberculosis: unclassified		Mycobacterium tuberculosis
SAMN43780231	SRR30673462	WGS	FIND, THE FOUNDATION FOR INNOVATIVE NEW DIAGNOSTICS	SRX26092171	Illumina HiSeq X	PAIRED	RANDOM	GENOMIC	ILLUMINA	SRS22658488	SRP532857	['WGS-TB038050117','SAMN43780231','SRP532857','43780231','SRS22658488','TB038050117_R1.fastq.gz','TB038050117','SRR30673462','PRJNA1160005','1160005','SRX26092171']	2021	2024-09-16T04:55:00.000Z			IND	Asia		sputum	Homo sapiens	3	human																					1420	1420435558	602598527	PRJNA1160005									tuberculosis: unclassified		Mycobacterium tuberculosis
SAMN40273685	SRR28239710	WGS	NIH / NIAID	SRX23850611	NextSeq 2000	PAIRED	RANDOM	GENOMIC	ILLUMINA	SRS20670684	SRP493618	['1074779','40273685','SRX23850611','PRJNA1074779','SRP493618','SAMN40273685','TBPO-6672_lib61737_nextseq_ny0118_151bp.filtered_2_bwa.1.fastq.gz','SRS20670684','SRR28239710','76472']	2023	2024-03-06T10:16:00.000Z		41.7151 N 44.8271 E	GEO	Asia	Tbilisi	sputum	Homo sapiens	3	human																					570	570547989	198560337	PRJNA1074779			99.63	1586973	54	lineage4.3.3	Sensitive	['input','diff','tree','tbprofiler']	tuberculosis: unclassified		Mycobacterium tuberculosis
SAMEA115475867	['ERR12866907','ERR12866909','ERR12866908','ERR12866906']	WGS		['ERX12239730','ERX12239728','ERX12239727','ERX12239729']	Illumina NovaSeq 6000	SINGLE		GENOMIC	ILLUMINA	ERS18732239		['ERX12239730','ena-RUN-TAB-10-04-2024-10:42:12:753-2934','ERX12239729','G66489','794708','42714337','ERX12239727','ERS18732239','ERP134075','ERR12866907','9bc3fa2b-c877-4dc7-b821-d8f2b9e08e1b','ena-EXPERIMENT-TAB-10-04-2024-10:42:12:753-2933','ena-EXPERIMENT-TAB-10-04-2024-10:42:12:755-2939','ena-RUN-TAB-10-04-2024-10:42:12:755-2938','PRJEB49562','ERR12866909','ERR12866906','ERR12866908','ERX12239728','ena-EXPERIMENT-TAB-10-04-2024-10:42:12:754-2937','ena-EXPERIMENT-TAB-10-04-2024-10:42:12:754-2935','ena-RUN-TAB-10-04-2024-10:42:12:756-2940','ena-RUN-TAB-10-04-2024-10:42:12:754-2936','SAMEA115475867']					TZA	Africa			Homo sapiens	3	human																					597	600037162	183372017	PRJEB49562									tuberculosis: unclassified		Mycobacterium tuberculosis
SAMEA7555879	ERR4822458	WGS	IML GAUTING	ERX4692448	NextSeq 500	PAIRED	RANDOM	GENOMIC	ILLUMINA	ERS5312522	ERP124948	['project.Cryptic_3rd','ERP124948','experiment.26237','773305','sample.26237','ERS5312522','SAMEA7555879','ERR4822458','22475234','run.26237','PRJEB41208','ERX4692448']		2021-11-11T03:10:00.000Z			DEU	Europe						S				S	S	S	S	S				S		S	S	S	S	S	S	503	503552816	214453129	PRJEB41208	['Walker_2022','CRyPTIC_reuse_table']		99.52	1715369	58	lineage3.1.1	Sensitive	['CRyPTIC_Gauting','CRyPTIC_reuse_table','tbprofiler','tree','input','Walker_2022','diff']	tuberculosis: unclassified		Mycobacterium tuberculosis
SAMN39090657	SRR27332342	WGS	ADDIS ABABA UNIVERSITY	SRX23009156	Illumina NovaSeq 6000	PAIRED	PCR	GENOMIC	ILLUMINA	SRS19972774	SRP479767	['PE-N706-S503-1','39090657','SRS19972774','bp0','1056148','SRX23009156','SAMN39090657','SRR27332342','PRJNA1056148','EN041_PE-N706-S503-1_S30_R1_001.fastq.gz','EN041','SRP479767']	2018	2023-12-23T05:32:00.000Z		9.082500 N 36.552500 E	ETH	Africa	West Oromia, Nekemte	pulmonary	Homo sapiens	3	human																					1208	1208317658	424820233	PRJNA1056148			99.14	1805921	56	lineage4.6.5	Other	['diff','input','tbprofiler','tree']	tuberculosis: unclassified		Mycobacterium tuberculosis
SAMEA9070710	ERR5987258	WGS	Swiss-TPH	ERX5627918	Illumina HiSeq 2500	PAIRED	RANDOM	GENOMIC	ILLUMINA	ERS6799017	ERP129488	['ERX5627918','PRJEB45389','WGS RR-TB Khayelitsha','19795132','G25715_2','ERS6799017','ERR5987258','ERP129488','737713','SAMEA9070710']		2021-06-29T00:54:00.000Z			ZAF	Africa						R																	S			465	465388946	261825166	PRJEB45389	CRyPTIC_WHO2021_PMC7612554		99.53	1512145	51	lineage2.2.1	Pre-XDR-TB	['tbprofiler','diff','R-RR_HIVcoinf_ZAF','Walker_2022','tree','input']	tuberculosis: unclassified		Mycobacterium tuberculosis
SAMN13568642	SRR10808472	WGS	RADBOUDUMC	SRX7482423	Illumina HiSeq 4000	PAIRED	PCR	GENOMIC	ILLUMINA	SRS5925300	SRP239172	['13568642','TAN-500','SRS5925300','SRP239172','SRR10808472','SRX7482423','TAN-500_1.fastq.gz','PRJNA595834','SAMN13568642','bp0','595834']	2016	2019-12-31T08:48:00.000Z			PER	South America	Lima	sputum	Homo sapiens	3	human																					566	566828700	244036779	PRJNA595834			99.6	1724005	60	lineage4.3.3	Sensitive	['tbprofiler','input','diff','tree','TANDEM','Menardo_2021','standford']	tuberculosis: human-adapted	L4	Mycobacterium tuberculosis
SAMN08436104	SRR6650343	WGS	SAN RAFFAELE	SRX3627789	Illumina HiSeq 2500	PAIRED	RANDOM	GENOMIC	ILLUMINA	SRS2894576	SRP128089	['131183_210916_BGD_210916_100.gatk.bam','8436104','PRJNA428596','SAMN08436104','SRS2894576','SRP128089','428596','131183_WGS','bp0','131183','SRR6650343','SRX3627789']		2018-02-21T13:25:00.000Z			BGD	Asia			Homo sapiens	3	human					S		S		S				S	S				S			483	483576486	205477078	PRJNA428596	CRyPTIC_WHO2021_PMC7612554		99.26	1643956	36	lineage1.1.3.1	Sensitive	['Walker_2022','Menardo_2021','input','diff','tree','tbprofiler']	tuberculosis: human-adapted	L1.1.3	Mycobacterium tuberculosis
SAMN30381088	SRR21240011	WGS	STANFORD UNIVERSITY	SRX17249230	NextSeq 500	PAIRED	RANDOM	GENOMIC	ILLUMINA	SRS14814211	SRP394383	['PRJNA870648','SRS14814211','pgy_284_R1.fastq.gz','870648','SRR21240011','SAMN30381088','pgy_284','SRX17249230','30381088','bp0','SRP394383']	2016	2022-08-26T23:40:00.000Z			PRY	South America	Ciudad del Este	sputum	Homo sapiens	3	human																					281	281361320	128693112	PRJNA870648								['input','standford']	tuberculosis: unclassified		Mycobacterium tuberculosis
SAMEA8718555	ERR8975426	WGS	CTB/NICD	ERX5543658	Illumina HiSeq 4000	PAIRED	RANDOM	GENOMIC	ILLUMINA	ERS6403000	ERP128647	['PRJEB44577','run.14449.1','26339524','experiment.14449','sample.14449','ERR8975426','project.Wellcome_clinical_isolates_site10','ERS6403000','SAMEA8718555','ERX5543658','773351','ERP128647']		2022-03-15T07:25:00.000Z			ZAF	Africa						S				S	S	R	S	S				S		S	S	S	S	S	S	351	351887700	153660570	PRJEB44577	CRyPTIC_reuse_table		99.52	1639700	57	lineage4.1.1.3	Sensitive	['diff','CRyPTIC_reuse_table','CRyPTIC_CTB-NICD','input','tbprofiler','tree']	tuberculosis: unclassified		Mycobacterium tuberculosis
SAMEA7157514	['ERR5865882','ERR5865881']	WGS		['ERX5511676','ERX5511677']	Illumina HiSeq 2500	PAIRED		GENOMIC	ILLUMINA	ERS4917976		['ERX5511676','ena-EXPERIMENT-Swiss Tropical and Public Health Institute-03-05-2021-19:33:15:191-2346','ena-STUDY-Swiss Tropical and Public Health Institute-27-07-2020-11:23:30:592-1894','ERS4917976','674180','ERR5865881','ERR5865882','ena-RUN-Swiss Tropical and Public Health Institute-03-05-2021-19:33:15:191-2345','SRS8943364','ERX5511677','19060047','ena-RUN-Swiss Tropical and Public Health Institute-03-05-2021-19:33:15:191-2346','SAMEA7157514','PRJEB39561','ena-EXPERIMENT-Swiss Tropical and Public Health Institute-03-05-2021-19:33:15:191-2345','ERP123095','G04964']					GEO	Asia																										1298	1299208652	637717828	PRJEB39561			99.4	3349264	73	lineage2.2.1	MDR-TB	['R-MDR_GEO','input','diff','tree','tbprofiler']	tuberculosis: unclassified		Mycobacterium tuberculosis
SAMN11053637	SRR8692759	WGS	FUDAN UNIVERSITY	SRX5488761	Illumina HiSeq 2500	PAIRED	size fractionation	GENOMIC	ILLUMINA	SRS4461181	SRP187797	['SRX5488761','SRR8692759','11053637','35_R1.fastq.gz','SRS4461181','35','SAMN11053637','SRP187797','525564','PRJNA525564','pirui_31']	2017	2019-03-06T22:54:00.000Z		30.47 N 121.20 E	CHN	Asia	Shanghai		Homo sapiens	3	human																					367	367508700	163610257	PRJNA525564			98.77	1696718	58	lineage4.9	Other	['tbprofiler','Menardo_2021','input','diff']	tuberculosis: human-adapted	L4	Mycobacterium tuberculosis	H37Rv
SAMN15403723	SRR12399295	AMPLICON	GENOSCREEN	SRX8897829	NextSeq 500	PAIRED	PCR	GENOMIC	ILLUMINA	SRS7156601	SRP276358	['15403723','PRJNA643157','SRP276358','13-22','13-22_S146_R1_001.fastq.gz','SRX8897829','SAMN15403723','SRS7156601','SRR12399295','DRC_Deeplex84','643157','bp0']	2016	2020-08-06T09:56:00.000Z			COD	Africa		sputum	Homo sapiens	3	human																					31	31402375	13008181	PRJNA643157									tuberculosis: unclassified		Mycobacterium tuberculosis
SAMEA7549403	ERR4816042	WGS	PUBLIC HEALTH ENGLAND	ERX4685884	Illumina MiSeq	PAIRED	RANDOM	GENOMIC	ILLUMINA	ERS5306054	ERP124941	['sample.18862','SAMEA7549403','ERS5306054','773303','experiment.18862','ERP124941','ERX4685884','ERR4816042','22468799','project.PHE-TB','run.18862','PRJEB41201']		2021-11-10T15:03:00.000Z			GBR	Europe										S		S					S	S								326	326638107	208491618	PRJEB41201	Walker_2022		99.5	1510733	49	lineage4.1.2.1	Sensitive	['input','Walker_2022','diff','tree','CRyPTIC_PHE','tbprofiler']	tuberculosis: unclassified		Mycobacterium tuberculosis
SAMEA7546446	ERR4812941	WGS	UNIVERSIDAD PERUANA CAYETANO HEREDIA	ERX4682931	Illumina NovaSeq 6000	PAIRED	RANDOM	GENOMIC	ILLUMINA	ERS5303101	ERP124939	['22465835','ERS5303101','PRJEB41199','SAMEA7546446','773301','experiment.28794','ERR4812941','sample.28794','ERP124939','project.Peru_Wellcome','run.28794','ERX4682931']	2019	2021-11-10T08:59:00.000Z			PER	South America						S	S			S	S	R	S	S				S		S	S	S	S	S	S	439	439797768	141128916	PRJEB41199	['CRyPTIC_reuse_table','Walker_2022']		99.55	1731377	59	lineage4.3.3	HR-TB	['tbprofiler','standford','CRyPTIC_reuse_table','diff','Walker_2022','tree','input','CRyPTIC_UPCH']	tuberculosis: unclassified		Mycobacterium tuberculosis
SAMN43358207	SRR30362852	WGS	IHU	SRX25820746	Illumina NovaSeq X	PAIRED	RANDOM	GENOMIC	ILLUMINA	SRS22450456	SRP528529	['bp0','SAMN43358207','SRX25820746','PRJNA1152264','SRR30362852','B0622123_S45_R1.fastq.gz','43358207','SRS22450456','SRP528529','1152264','B0622123','B0622123_S45']	2022	2024-08-25T17:04:00.000Z	Tuberculose	4.4500 N 18.5333 E	CAF	Africa			Homo sapiens	3	human																					804	804564150	268578417	PRJNA1152264									tuberculosis: unclassified		Mycobacterium tuberculosis
SAMN26343412	SRR18183632	WGS	WEILL CORNELL MEDICINE	SRX14330583	Illumina HiSeq 2500	PAIRED	PCR	GENOMIC	ILLUMINA	SRS12146128	SRP362014	['rv3645 KO rescue 10.bam','SRX14330583','bp0','SAMN26343412','PRJNA811534','SRR18183632','rv3645 knockout rescue mutant 10','26343412','811534','rv3645 KO rescue 10','SRS12146128','SRP362014']	2020	2022-03-02T13:41:00.000Z			USA	North America	New York		Homo sapiens	3	human																					513	513405593	106865853	PRJNA811534			99.91	1836963	31	lineage4.9	Sensitive	['tree','diff','tbprofiler','input']	tuberculosis: human-adapted	L4	Mycobacterium tuberculosis	H37Rv
SAMEA104061139	ERR1971850	WGS	UNIVERSITY OF OSLO	ERX2034736	Illumina MiSeq	PAIRED	size fractionation	GENOMIC	ILLUMINA	ERS1725032	ERP015549	['328379','FSP_347','ERR1971850','6960148','ERP015549','ena-STUDY-UNIVERSITY OF OSLO-10-05-2016-14:38:24:704-291','ERX2034736','ERS1725032','PRJEB13960','ena-RUN-UNIVERSITY OF OSLO-10-05-2017-12:10:06:241-2','ena-EXPERIMENT-UNIVERSITY OF OSLO-10-05-2017-12:10:06:241-2','SAMEA104061139']	2012	2017-05-27T07:40:00.000Z			ETH	Africa		sputum	Homo sapiens	3	human																					1452	1452028214	756835609	PRJEB13960			99.39	1713660	113	lineage7	Sensitive	['tree','Napier_2020','diff','tbprofiler','lineage7_ETH','input']	tuberculosis: human-adapted	L7	Mycobacterium tuberculosis
SAMEA112806867	ERR11049353	WGS	FZB	ERX10496143	NextSeq 500	PAIRED		GENOMIC	ILLUMINA	ERS14814413	ERP010814	['33856777','ena-STUDY-FZB-22-06-2015-17:16:39:392-292','SAMEA112806867','ERS14814413','ena-RUN-TAB-21-03-2023-10:57:59:524-104966','20004247','ERP010814','PRJEB9680','ERR11049353','ERX10496143','ena-EXPERIMENT-TAB-21-03-2023-10:57:59:524-104965','287903']		2023-07-20T21:03:00.000Z																														500	500631581	223072338	PRJEB9680			99.37	1600270	54	lineage1.2.1.2.1	Sensitive	['diff','tree','input','tbprofiler']	tuberculosis: unclassified		Mycobacterium tuberculosis
SAMN12551183	SRR10040303	WGS	FUDAN UNIVERSITY	SRX6775442	Illumina HiSeq 2000	PAIRED	RANDOM PCR	GENOMIC	ILLUMINA	SRS5322529	SRP219763	['PRJNA559678','SRR10040303','SZ_2017_0290','SRS5322529','bp0','12551183','SAMN12551183','SRX6775442','MTB_SZ_2017_0290','SZ_2017_0290_R1.fastq.gz','SRP219763','559678']	2017	2019-08-30T14:22:00.000Z		22.55 N 114.06 E	CHN	Asia	Shenzhen	sputum	Homo sapiens	3	human																					2526	2526804000	814199194	PRJNA559678			99.56	1849499	63	lineage2.2.1	Pre-XDR-TB	['input','diff','R-MDR_2013-17_Shenzhen_CHN','tree','tbprofiler','Menardo_2021']	tuberculosis: human-adapted	L2	Mycobacterium tuberculosis
SAMEA10030635	ERR7911764	WGS	FZB	ERX7479161	NextSeq 500	PAIRED		GENOMIC	ILLUMINA	ERS7708842	ERP132622	['ERP132622','PRJEB48275','ena-EXPERIMENT-FZB-05-01-2022-10:45:57:333-922','ena-RUN-FZB-05-01-2022-10:45:57:333-922','FND-99','SAMEA10030635','ena-STUDY-FZB-22-10-2021-10:26:06:450-343','ERX7479161','ERR7911764','ERS7708842','24682602','794636']		2022-07-28T01:22:00.000Z			ZAF	Africa						S				S		S	S	S				S								684	684520140	292425245	PRJEB48275	Finci_2022		99.51	1678215	57	lineage4.1	Sensitive	['Finci_2022','diff','input','tree','tbprofiler']	tuberculosis: human-adapted	L4.1	Mycobacterium tuberculosis
SAMN14344805	SRR11565761	AMPLICON	RUTGERS UNIVERSITY NEWARK	SRX8134966	Illumina MiSeq	PAIRED	PCR	GENOMIC	ILLUMINA	SRS6498377	SRP257019	['SRX8134966','608724','SRP257019','SRS6498377','14344805','2492-DA-1616_S178_L001_R1_001.fastq','2492-DA-1616','SRR11565761','PRJNA608724','SAMN14344805']		2020-04-17T23:34:00.000Z			UGA	Africa		sputum	Homo sapiens	3	human																					30	30100642	18083510	PRJNA608724									tuberculosis: unclassified		Mycobacterium tuberculosis
SAMEA7529064	ERR4800478	WGS	FOUNDATION FOR MEDICAL RESEARCH INDIA	ERX4669893	NextSeq 500	PAIRED	RANDOM	GENOMIC	ILLUMINA	ERS5285533	ERP124850	['ERP124850','run.31815','sample.31815','ERS5285533','experiment.31815','ERR4800478','project.Mumbai','ERX4669893','22462607','SAMEA7529064','PRJEB41116','773292']		2021-11-11T01:08:00.000Z			IND	Asia	Mumbai					S	S				R	R	S	R				R			S		R	S		416	416353500	187937146	PRJEB41116	Walker_2022		99.5	1551620	51	lineage2.2.1	Pre-XDR-TB	['diff','CRyPTIC_IND','input','Walker_2022','tbprofiler','tree']	tuberculosis: unclassified		Mycobacterium tuberculosis
SAMN41772214	SRR29341605	WGS	FIND, THE FOUNDATION FOR INNOVATIVE NEW DIAGNOSTICS	SRX24857286	Illumina HiSeq 2000	PAIRED	RANDOM	GENOMIC	ILLUMINA	SRS21567903	SRP512858	['PRJNA1122079','bp0','SRS21567903','SRP512858','SRX24857286','SAMN41772214','IT2398','1122079','41772214','SRR29341605','IT2398_R1.fastq.gz']	2021	2024-06-10T09:24:00.000Z			ITA	Europe			Homo sapiens	3	human																					380	380550186	155459889	PRJNA1122079									tuberculosis: unclassified		Mycobacterium tuberculosis
SAMN34030718	SRR24083652	WGS	HARVARD SCHOOL OF PUBLIC HEALTH	SRX19884630	Illumina NovaSeq 6000	PAIRED	RANDOM	GENOMIC	ILLUMINA	SRS17238843	SRP431112	['SRR24083652','950969','SAMN34030718','SRS17238843','PRJNA950969','34030718','bp0','VCI_546_1_S231_R1_001.fastq.gz','VCI_546','SRP431112','SRX19884630']		2023-04-05T17:10:00.000Z			VNM	Asia	Ho Chi Minh City		Homo sapiens	3	human																					0	0	156151747	PRJNA950969			99.27	1573363	53	lineage2.2.1	Sensitive	['diff','tree','tbprofiler','input']	tuberculosis: unclassified		Mycobacterium tuberculosis
SAMEA4680502	ERR9634272	WGS	WELLCOME SANGER INSTITUTE	ERX9187421	HiSeq X Ten	PAIRED	RANDOM	GENOMIC	ILLUMINA	ERS2500698	ERP108919	['SAMEA4680502','cbffc42c-38e4-11e8-88eb-3c4a9275d6c8','ERS2500698','943946','15006221','PRJEB26888','ERX9187421','ERP108919','SC_RUN_26189_8#121','SC_EXP_26189_8#121','IndoTBseq2-sc-5300','ERR9634272']		2023-03-11T23:49:00.000Z																														287	287610908	77725548	PRJEB26888			99.55	1447597	46	lineage4.4.1.2	Sensitive	['tbprofiler','input','diff','tree']	tuberculosis: unclassified		Mycobacterium tuberculosis
SAMEA4889214	ERR3566373	WGS	WELLCOME SANGER INSTITUTE	ERX3564772	HiSeq X Ten	PAIRED	RANDOM	GENOMIC	ILLUMINA	ERS2708212	ERP024108	['512657','Mycobacteria_in_non_CF_bronchiectasis_patients-sc-4853','ERP024108','PRJEB21813','12902111','ERX3564772','d1a7ccdc-5db3-11e8-bf7f-3c4a9275d6c8','SC_EXP_26975_3#11','ERR3566373','SC_RUN_26975_3#11','SAMEA4889214','ERS2708212']		2019-10-05T10:42:00.000Z																														292	292457706	138534623	PRJEB21813									NTM: avium complex		Mycobacterium avium
SAMN06055974	SRR5074158	WGS	UNIVERSITY OF MELBOURNE	SRX2393247	Illumina HiSeq 2500	PAIRED	RANDOM	GENOMIC	ILLUMINA	SRS1834699	SRP094134	['SAMN06055974','SRR5074158','bp0','SRX2393247','SRP094134','HCMC1577','PRJNA355614','82_S92_L001_1.fastq.gz','6055974','SRS1834699','355614']	2009-02	2016-12-02T20:13:00.000Z		10.82 N 106.63 E	VNM	Asia	Ho Chi Minh City	sputum	Homo sapiens	3	human																					463	463588409	220826121	PRJNA355614			99.51	1476391	49	lineage2.2.1	Sensitive	['tbprofiler','input','diff','Menardo_2021','Napier_2020','tree']	tuberculosis: human-adapted	L2.2.1	Mycobacterium tuberculosis
SAMN06849029	SRR5486891	WGS	BIOINFORMATICS AND COMPUTATIONAL BIOSCIENCES BRANCH/OCICB/OSMO/OD/NIAID/NIH	SRX2769792	Illumina MiSeq	PAIRED	PCR	GENOMIC	ILLUMINA	SRS2153387	SRP105438	['Romania_9581A','bp0','TBP-195b_lib10118_nextseq_n0142_151bp_R1.fastq.gz','SRS2153387','C8-581','SRP105438','SAMN06849029','384815','6849029','SRR5486891','SRX2769792','PRJNA384815']	2015	2017-04-29T10:39:00.000Z		45.9432 N 24.9668 E	ROU	Europe	Bucuresti	sputum	Homo sapiens	3	human																					601	601180835	251288380	PRJNA384815			99.54	1636098	46	lineage4.8	HR-TB	['tree','diff','input','tbprofiler']	tuberculosis: unclassified		Mycobacterium tuberculosis
SAMEA7562801	ERR4830361	WGS	OUCRU-HCMC	ERX4700345	Illumina MiSeq	PAIRED	RANDOM	GENOMIC	ILLUMINA	ERS5319434	ERP124988	['773314','project.CRyPTIC_08_02TBextension','experiment.15837','SAMEA7562801','ERR4830361','run.15837','ERP124988','PRJEB41247','ERX4700345','ERS5319434','22478368','sample.15837']		2021-11-11T09:03:00.000Z			VNM	Asia						S				S	I	S	S	S				S		S	S	S	S	S	S	389	389009782	209726207	PRJEB41247	['Walker_2022','CRyPTIC_reuse_table']		99.32	1901632	45	lineage2.2.1;lineage1.2.1.2.1	MDR-TB	['diff','tbprofiler','CRyPTIC_OUCRU','Walker_2022','input','CRyPTIC_reuse_table']	tuberculosis: unclassified		Mycobacterium tuberculosis
SAMN24851342	SRR17567939	WGS	UNIVERSITY OF WISCONSIN-MADISON	SRX13737107	Illumina HiSeq 2000	PAIRED	RANDOM	GENOMIC	ILLUMINA	SRS11614707	SRP313707	['SRX13737107','345-4CP','SRP313707','24851342','345-4CP_1.fastq','SAMN24851342','SRS11614707','SRR17567939','PRJNA720149','bp0','720149']		2022-01-11T19:35:00.000Z							Homo sapiens	3	human																					471	471086280	177038659	PRJNA720149			99.71	1675102	48	lineage4.4.1.2	Sensitive	['tree','input','laboratory_biofilm','diff','tbprofiler']	tuberculosis: unclassified		Mycobacterium tuberculosis
SAMN31674022	SRR22249782	WGS	INSTITUTE OF CLINICAL PATHOLOGY AND MEDICAL RESEARCH	SRX18226578	NextSeq 500	PAIRED	RANDOM	GENOMIC	ILLUMINA	SRS15722926	SRP407089	['PRJNA899911','20-002-0488_1.fastq.gz','SRX18226578','SRR22249782','899911','31674022','SRP407089','SAMN31674022','bp0','SRS15722926','20-002-0488']	2020	2022-11-09T19:20:00.000Z			AUS	Oceania	NSW		Homo sapiens	3	human																					798	798020575	329042457	PRJNA899911			99.64	1964763	66	lineage2.2.1	Sensitive	['tbprofiler','diff','input','tree']	tuberculosis: unclassified		Mycobacterium tuberculosis
SAMN10663263	SRR8380875	WGS	NATIONAL INSTITUTE FOR RESEARCH IN TUBERCULOSIS	SRX5190910	Illumina MiSeq	PAIRED	RANDOM PCR	GENOMIC	ILLUMINA	SRS4197049	SRP174923	['SRX5190910','SRR8380875','SRS4197049','10663263','CC0590_S9_L001_R1_001.fastq.gz','CC0590_S9_L001_001.fastq.gz','512266','bp0','SAMN10663263','PRJNA512266','CR024CC0590','SRP174923']	2017	2018-12-31T07:05:00.000Z		12.942883 N 80.132824 E	IND	Asia		sputum	Homo sapiens	3	human																					215	215290191	112001510	PRJNA512266			99.46	800896	41	lineage3	MDR-TB	['Napier_2020','input','diff','tbprofiler','tree']	tuberculosis: human-adapted	L3	Mycobacterium tuberculosis
SAMEA4946858	ERR2815510	WGS	FZB	ERX2822341	NextSeq 500	PAIRED		GENOMIC	ILLUMINA	ERS2765542	ERP010814	['ena-RUN-FZB-28-09-2018-14:50:27:718-5','SAMEA4946858','08ma1221e2','ERX2822341','ERP010814','ERS2765542','10146594','ena-STUDY-FZB-22-06-2015-17:16:39:392-292','ERR2815510','PRJEB9680','ena-EXPERIMENT-FZB-28-09-2018-14:50:27:718-5','287903']		2018-09-30T03:51:00.000Z																														670	670371724	290741364	PRJEB9680								input	tuberculosis: animal-adapted	La1	Mycobacterium bovis
SAMN06092319	SRR5067687	WGS	UNIVERSITY OF MELBOURNE	SRX2387985	Illumina HiSeq 2500	PAIRED	RANDOM	GENOMIC	ILLUMINA	SRS1829929	SRP094134	['6092319','SRX2387985','SRP094134','02MTB1366_2.fastq.gz','HCMC0622','bp0','PRJNA355614','355614','SRR5067687','SAMN06092319','SRS1829929']	2010-08	2016-12-01T21:14:00.000Z		10.82 N 106.63 E	VNM	Asia	Ho Chi Minh City	sputum	Homo sapiens	3	human																					564	564805406	278037117	PRJNA355614			99.5	1395381	47	lineage2.2.1	Sensitive	['input','diff','tbprofiler','tree','Napier_2020','Menardo_2021']	tuberculosis: human-adapted	L2.2.1	Mycobacterium tuberculosis
SAMEA7552200	ERR4818835	WGS	PUBLIC HEALTH ENGLAND	ERX4688677	Illumina MiSeq	PAIRED	RANDOM	GENOMIC	ILLUMINA	ERS5308847	ERP124941	['PRJEB41201','ERS5308847','22471592','ERP124941','SAMEA7552200','ERX4688677','run.21655','sample.21655','project.PHE-TB','experiment.21655','773303','ERR4818835']		2021-11-10T20:09:00.000Z			GBR	Europe																										158	158413237	96009091	PRJEB41201								['input','CRyPTIC_PHE']	tuberculosis: unclassified		Mycobacterium tuberculosis
SAMN13071989	SRR10321144	WGS	THE PENNSYLVANIA STATE UNIVERSITY	SRX7032008	Illumina MiSeq	PAIRED	PCR	GENOMIC	ILLUMINA	SRS5552117	SRP226525	['CMC_E50','CMC_E50_R1.fastq.gz','PRJNA575883','SRS5552117','SRP226525','E50','SRR10321144','575883','SRX7032008','13071989','SAMN13071989']	2018	2019-10-23T23:53:00.000Z		11.1271 N 78.6569 E	IND	Asia	Jharkhand - Solea	Pus	Homo sapiens	3	human																					268	268232228	164306662	PRJNA575883			96.27	815124	33	La1.2.BCG	Other	['diff','tbprofiler','tree','input']	tuberculosis: animal-adapted	La1	Mycobacterium bovis	BCG
SAMN05710481	SRR4067891	WGS	MODMEDMICOXFORD	SRX2054851	Illumina MiSeq	PAIRED	RANDOM	GENOMIC	ILLUMINA	SRS1646923	SRP082998	['MMMOSRA:29210a9a-3878-461b-b6e3-89817424104e','324238','SRR4067891','SAMN05710481','MMMOSAM:29210a9a-3878-461b-b6e3-89817424104e','SRP082998','SRS1646923','SRX2054851','5710481','PRJNA324238']		2016-08-26T07:22:00.000Z			GBR	Europe			Homo sapiens	3	human																					403	403253420	259369840	PRJNA324238									NTM: avium complex		Mycobacterium intracellulare subsp. chimaera
SAMN08795370	SRR6896161	WGS	SAN RAFFAELE	SRX3846277	Illumina MiSeq	PAIRED	RANDOM	GENOMIC	ILLUMINA	SRS3090583	SRP128089	['TRL0023221','TRL0023221_WGS','428596','SRX3846277','SRP128089','SAMN08795370','SRR6896161','bp0','PRJNA428596','8795370','SRS3090583','TRL0023221_S19.gatk.bam']		2018-03-27T13:23:00.000Z							Homo sapiens	3	human																					560	560008443	341831314	PRJNA428596			99.65	1050268	56	lineage4.3.2.1	Sensitive	['diff','input','tree','tbprofiler']	tuberculosis: unclassified		Mycobacterium tuberculosis
SAMEA12852951	ERR11244544	WGS	SWISS TROPICAL AND PUBLIC HEALTH INSTITUTE	ERX10652748	Illumina NovaSeq 6000	SINGLE	RANDOM	GENOMIC	ILLUMINA	ERS10460390	ERP135175	['ERX10652748','ERP135175','ena-EXPERIMENT-TAB-17-04-2023-19:57:14:271-5185','G43192','34307012','ERS10460390','930268','SAMEA12852951','ERR11244544','PRJEB50582','ena-RUN-TAB-17-04-2023-19:57:14:271-5186','8cc6b8bd-130a-4c76-a0b2-3197bafe5cc6']	2014	2023-07-27T09:55:00.000Z			GEO	Asia		sputum																								310	310940822	101071168	PRJEB50582									tuberculosis: unclassified		Mycobacterium tuberculosis
SAMN06210024	SRR5153854	WGS	BI	SRX2472016	Illumina HiSeq 2500	PAIRED	RANDOM	GENOMIC	ILLUMINA	SRS1903601	SRP075210	['PRJNA318002','6210024','Mycobacterium tuberculosis complex 13166','BI_1408','SRX2472016','SRS1903601','SAMN06210024','SRR5153854','318002','SRP075210']	2016	2017-01-07T08:11:00.000Z			MDA	Europe		sputum	Homo sapiens	3	human																					900	900166540	330972056	PRJNA318002			99.25	1675740	36	lineage4.2.1	Pre-XDR-TB	['diff','tbprofiler','input','tree']	tuberculosis: unclassified		Mycobacterium tuberculosis
SAMN08912759	SRR6982125	WGS	SAN RAFFAELE	SRX3922306	Illumina MiSeq	PAIRED	RANDOM	GENOMIC	ILLUMINA	SRS3156924	SRP128089	['SRX3922306','SAMN08912759','SRP128089','PRJNA428596','SRR6982125','SRS3156924','bp0','8912759','TRL0028172_S3.gatk.bam','TRL0028172_WGS','TRL0028172','428596']		2018-04-11T05:52:00.000Z							Homo sapiens	3	human																					259	259564031	157922487	PRJNA428596			99.58	484387	22	lineage4.3.2.1	Sensitive	['diff','tbprofiler','input']	tuberculosis: unclassified		Mycobacterium tuberculosis
SAMN14344708	SRR11565503	AMPLICON	RUTGERS UNIVERSITY NEWARK	SRX8134858	Illumina MiSeq	PAIRED	PCR	GENOMIC	ILLUMINA	SRS6498269	SRP257019	['SRR11565503','2492-DA-1519','SRX8134858','2492-DA-1519_S81_L001_R1_001.fastq','SRP257019','SAMN14344708','PRJNA608724','SRS6498269','608724','14344708']		2020-04-17T23:33:00.000Z			KEN	Africa		sputum	Homo sapiens	3	human																					21	21236942	12263009	PRJNA608724									tuberculosis: unclassified		Mycobacterium tuberculosis
SAMEA104600384	ERR2307600	WGS	FZB	ERX2358892	Illumina HiSeq 2500	PAIRED		GENOMIC	ILLUMINA	ERS2211666	ERP105903	['PRJEB24099','448111','SAMEA104600384','ena-EXPERIMENT-FZB-19-02-2018-14:17:48:279-237','8821423','ERX2358892','ena-STUDY-FZB-22-12-2017-11:22:56:801-326','77-11','ERS2211666','ERR2307600','ERP105903','ena-RUN-FZB-19-02-2018-14:17:48:279-237']		2022-07-13T10:50:00.000Z																														602	602961900	353074756	PRJEB24099			99.54	1453389	50	lineage2.2.1	MDR-TB	['diff','tree','tbprofiler','input']	MTBC		Mycobacterium tuberculosis complex sp.
SAMEA9976528	ERR6865831	WGS	IMPERIAL COLLEGE LONDON	ERX6489259	Illumina HiSeq 2000	PAIRED	RANDOM	GENOMIC	ILLUMINA	ERS7654807	ERP123401	['CA0453908','PRJEB39837','ERR6865831','CA0453908_raw_wgs_R1R2','SAMEA9976528','ERX6489259','22011329','666870','CA0453908_raw_wgs','ERP123401','ena-STUDY-IMPERIAL COLLEGE LONDON-12-08-2020-14:44:57:582-2394','ERS7654807']	2008	2021-10-15T13:48:00.000Z			PER	South America	Lima		Homo sapiens	3	human																					315	315878410	137572070	PRJEB39837			99.67	1739419	60	lineage4.1.2.1	Sensitive	['input','standford','tree','tbprofiler','diff']	tuberculosis: unclassified		Mycobacterium tuberculosis
SAMN31674351	SRR22250070	WGS	INSTITUTE OF CLINICAL PATHOLOGY AND MEDICAL RESEARCH	SRX18226848	NextSeq 500	PAIRED	RANDOM	GENOMIC	ILLUMINA	SRS15723196	SRP407089	['SRS15723196','SRR22250070','PRJNA899911','bp0','21-002-0345D1','SRP407089','SRX18226848','899911','SAMN31674351','31674351','21-002-0345D1_1.fastq.gz']	2021	2022-11-09T19:19:00.000Z			AUS	Oceania	NSW		Homo sapiens	3	human																					361	361326921	153087090	PRJNA899911			99.61	2392489	81	lineage3	Sensitive	['tbprofiler','input','diff','tree']	tuberculosis: unclassified		Mycobacterium tuberculosis
SAMEA8718431	ERR8975179	WGS	CTB/NICD	ERX5543535	Illumina HiSeq 4000	PAIRED	RANDOM	GENOMIC	ILLUMINA	ERS6402876	ERP128647	['SAMEA8718431','ERR8975179','experiment.14325','project.Wellcome_clinical_isolates_site10','773351','ERS6402876','run.14325.1','ERX5543535','ERP128647','sample.14325','PRJEB44577','26339401']		2022-03-15T07:23:00.000Z			ZAF	Africa						S				S	S	S	S	S				S		S	S	S	S	S	S	492	492200700	204757404	PRJEB44577	CRyPTIC_reuse_table		99.41	1763581	55	lineage2.2.1	Sensitive	['tree','diff','tbprofiler','input','CRyPTIC_reuse_table','CRyPTIC_CTB-NICD']	tuberculosis: unclassified		Mycobacterium tuberculosis
SAMN19550797	SRR14736587	WGS	CHILDREN'S HOSPITAL OF PHILADELPHIA	SRX11071331	Illumina HiSeq 2500	PAIRED	RANDOM	GENOMIC	ILLUMINA	SRS9137714	SRP322763	['PCMP_MAI.151.139sc1','19550797','SRX11071331','PRJNA734948','PCMP_MAI.151.139sc1_R1.fastq.gz','bp0','SAMN19550797','SRP322763','SRR14736587','734948','SRS9137714']		2021-06-04T16:19:00.000Z			USA	North America			Homo sapiens	3	human																					276	276115644	110061895	PRJNA734948									NTM: avium complex		Mycobacterium avium
SAMN38644518	SRR27048428	WGS	FIOCRUZ	SRX22738293	NextSeq 500	PAIRED		GENOMIC	ILLUMINA	SRS19726806	SRP475706	['38644518','SRX22738293','SRP475706','bp0','SAMN38644518','KAN-82_lib26061_nextseq_n0238_151bp_R1.fastq.gz','PRJNA1048499','SRR27048428','1048499','KAN-82','SRS19726806','970547']	1997	2023-12-04T16:59:00.000Z			ESP	Europe			Homo sapiens	3	human																					651	651897145	281945873	PRJNA1048499									NTM: unclassified		Mycobacterium kansasi
SAMN43534978	SRR30629497	WGS	MINISTRY OF PUBLIC HEALTH (THAILAND)	SRX26051337	NextSeq 500	PAIRED	RANDOM	GENOMIC	ILLUMINA	SRS22621758	SRP503470	['43534978','SRX26051337','SRR30629497','PRJNA833906','MTBCR170066','MTBCR170066_S66_1.fastq.gz','SRP503470','SRS22621758','833906','SAMN43534978']	2017	2024-09-11T03:40:00.000Z		19.9105 N 99.8406 E	THA	Asia	Chiang Rai	sputum	Homo sapiens	3	human																					246	246291188	121776913	PRJNA833906									tuberculosis: human-adapted	L1.1.1.6	Mycobacterium tuberculosis
SAMEA3562772	ERR1036280	WGS	LSHTM	ERX1115014	Illumina MiSeq	PAIRED		GENOMIC	ILLUMINA	ERS869921	ERP011639	['ERP011639','ERS869921','297845','ena-RUN-LSHTM-28-09-2015-13:50:14:408-7','SAMEA3562772','ena-EXPERIMENT-LSHTM-28-09-2015-13:50:14:408-7','PRJEB10385','ERR1036280','4155201','ERX1115014','ena-STUDY-LSHTM-18-08-2015-18:02:02:463-104','mtb797']		2015-12-10T04:16:00.000Z			PRT	Europe						S	S		S		R		S		S	S	S									2993	2993016426	2008500138	PRJEB10385	Coll_2018							['Coll_2018','input','Napier_2020']	tuberculosis: human-adapted	L4.3.4.2	Mycobacterium tuberculosis
SAMN35544020	SRR26056436	WGS	EMORY UNIVERSITY SCHOOL OF MEDICINE	SRX21772714	Illumina NovaSeq 6000	PAIRED		GENOMIC	ILLUMINA	SRS18878228	SRP460313	['SAMN35544020','SRX21786373','35544020','SRX21772714','S5725.19','S5725_19','SRP460313','S5725.19.bam','977967','PRJNA977967','SRR26056436','SRS18878228','SRR26070578']		2023-10-13T15:08:00.000Z			OMN	Asia		sputum	Homo sapiens	3	human																					441	441139303	50161151	PRJNA977967			99.32	1827488	62	lineage1.1.3.1	MDR-TB	['input','tree','tbprofiler','diff']	tuberculosis: unclassified		Mycobacterium tuberculosis
SAMEA7545908	ERR4812404	WGS	UNIVERSIDAD PERUANA CAYETANO HEREDIA	ERX4682394	Illumina NovaSeq 6000	PAIRED	RANDOM	GENOMIC	ILLUMINA	ERS5302564	ERP124939	['773301','PRJEB41199','experiment.25941','SAMEA7545908','sample.25941','project.Peru_Wellcome','22465297','ERR4812404','ERP124939','ERX4682394','run.25941','ERS5302564']	2018	2021-11-10T07:55:00.000Z			PER	South America						S				S	S	S	S	S				S		S	S	S	S	S	S	614	614867772	199521943	PRJEB41199	['CRyPTIC_reuse_table','Walker_2022']							['Walker_2022','CRyPTIC_reuse_table','standford','CRyPTIC_UPCH','input']	tuberculosis: unclassified		Mycobacterium tuberculosis
SAMEA110013026	ERR9807041	WGS	UNIVERSITY OF ANTWERP	ERX9354027	Illumina HiSeq 2000	PAIRED	RANDOM PCR	GENOMIC	ILLUMINA	ERS12122061	ERP134958	['ERP134958','29000109','844747','ERS12122061','ena-EXPERIMENT-TAB-31-05-2022-21:20:15:654-2270','PRJEB50385','cheddar_cheese','SAMEA110013026','ERX9354027','ERR9807041','ena-RUN-TAB-31-05-2022-21:20:15:654-2271']	2007	2022-06-25T19:15:00.000Z			ZAF	Africa		sputum	Homo sapiens	3	human																					760	760432260	484674824	PRJEB50385								input	tuberculosis: unclassified		Mycobacterium tuberculosis
SAMEA1118511	ERR2513330	WGS	PHE	ERX2532540	Illumina MiSeq	PAIRED	RANDOM	GENOMIC	ILLUMINA	ERS2397920	ERP107961	['ERP107961','SAMEA1118511','sample.5081','ERX2532540','project.First_10k_genomes_study_set_4','493034','ERS2397920','PRJEB25991','run.5081','experiment.5081','10122457','ERR2513330']		2021-10-23T16:05:00.000Z			GBR	Europe	England									S		S					S	S								347	347762499	217007775	PRJEB25991	Walker_2022		99.41	2108397	65	lineage3	Other	['input','tree','Walker_2022','CRyPTIC_PHE','diff','Napier_2020','tbprofiler']	tuberculosis: human-adapted	L3	Mycobacterium tuberculosis
SAMN40273790	SRR28239771	WGS	NIH / NIAID	SRX23851048	NextSeq 2000	PAIRED	RANDOM	GENOMIC	ILLUMINA	SRS20671121	SRP493618	['SRX23851048','PRJNA1074779','SRP493618','SRS20671121','78860','SRR28239771','SAMN40273790','1074779','TBPO-6778_lib61845_nextseq_ny0117_151bp.filtered_2_bwa.1.fastq.gz','40273790']	2023	2024-03-06T10:16:00.000Z		41.7151 N 44.8271 E	GEO	Asia	Tbilisi	sputum	Homo sapiens	3	human																					1025	1025744774	350702894	PRJNA1074779			99.64	1619811	55	lineage4.8	HR-TB	['input','tbprofiler','tree','diff']	tuberculosis: unclassified		Mycobacterium tuberculosis
SAMEA1059520	ERR3337568	WGS	WELLCOME SANGER INSTITUTE	ERX3362277	Illumina HiSeq X Ten	PAIRED	RANDOM	GENOMIC	ILLUMINA	ERS2365108	ERP024108	['PRJEB21813','ERS2365108','ERP024108','SAMEA1059520','SC_RUN_25825_1#176','SC_EXP_25825_1#176','a8903df8-be4d-11e7-b52c-3c4a9275d6c8','ERR3337568','ERX3362277','512657','Mycobacteria_in_non_CF_bronchiectasis_patients-sc-4853','11844252']		2019-05-24T21:12:00.000Z																														521	521302132	212334000	PRJEB21813									NTM: avium complex		Mycobacterium avium
SAMN40031025	SRR28045059	WGS	CHRISTIAN MEDICAL COLLAGE, VELLORE	SRX23696639	Illumina NovaSeq 6000	PAIRED	RANDOM	GENOMIC	ILLUMINA	SRS20526810	SRP226525	['SRP226525','575883','3301022124_R1.fastq.gz','SAMN40031025','SRR28045059','3301022124','PRJNA575883','SRS20526810','40031025','SRX23696639']	2021	2024-02-22T06:58:00.000Z		21.7679 N 78.8718 E	IND	Asia	Madhya Pradesh - Bhairopur	pulmonary	Homo sapiens	3	human																					716	716035356	347842444	PRJNA575883			86.69	1326145	36	lineage1.1.3.1	Other	['input','tree','diff','tbprofiler']	tuberculosis: unclassified		Mycobacterium tuberculosis
SAMEA13294957	ERR9121691	WGS	UNIVERSITY OF OXFORD, NUFFIELD DEPARTMENT OF MEDIC	ERX8663662	Illumina MiSeq	PAIRED	RANDOM	GENOMIC	ILLUMINA	ERS10897882	ERP136048	['862826','ERX8663662','ERS10897882','ERP136048','PRJEB51415','SAMEA13294957','ERR9121691','experiment.1866.604bdba4','run.1866.1.60bbd25bfba72fe58abac46cccf74eb6','sample.1866.e5dea7a7','project.SeqTreat_Valencia1','30300593']		2024-07-29T10:51:00.000Z			ESP	Europe	Valencia																									780	780556864	291087203	PRJEB51415								CRyPTIC_SeqTreat_Valencia	tuberculosis: unclassified		Mycobacterium tuberculosis
SAMEA1018982	ERR072103	WGS	SC	ERX049869	Illumina HiSeq 2000	PAIRED	RANDOM	GENOMIC	ILLUMINA	ERS055322	ERP000276	['ERX049869','203976','ERR072103','ERP000276','SC_EXP_7054_2#91','Mycobacterium tuberculosis pilot-sc-2010-07-26','PRJEB2221','SAMEA1018982','Bir_234a-sc-2011-09-20T16:24:36Z-1279802','780580','SC_RUN_7054_2#91','ERS055322']		2014-09-11T02:29:00.000Z			GBR	Europe																										328	328964700	182568303	PRJEB2221			99.26	1917942	33	lineage1.2.2.1	Sensitive	['Menardo_2021','input','diff','tree','tbprofiler','Menardo_2018']	tuberculosis: human-adapted	L1.2.2	Mycobacterium tuberculosis
SAMEA5561745	ERR3275517	WGS	RIVM - NATIONAL INSTITUTE FOR PUBLIC HEALTH AND TH	ERX3302390	Illumina HiSeq 2500	SINGLE	RANDOM	GENOMIC	ILLUMINA	ERS3363777	ERP114661	['ERX3302390','ERP114661','SAMEA5561745','532369','ena-STUDY-RIVM - National Institute for Public Health and the Environment-04-04-2019-10:46:49:835-53','ERS3363777','11396557','ERR3275517','ena-EXPERIMENT-RIVM - National Institute for Public Health and the Environment-10-04-2019-10:49:30:004-362','16-0786','PRJEB32037','ena-RUN-RIVM - National Institute for Public Health and the Environment-10-04-2019-10:49:30:004-362']		2020-03-25T11:31:00.000Z			NLD	Europe																										604	604706262	157695802	PRJEB32037								Napier_2020	tuberculosis: human-adapted	L2.2.1	Mycobacterium tuberculosis
SAMN19550789	SRR14736596	WGS	CHILDREN'S HOSPITAL OF PHILADELPHIA	SRX11071322	Illumina HiSeq 2500	PAIRED	RANDOM	GENOMIC	ILLUMINA	SRS9137705	SRP322763	['PRJNA734948','SRR14736596','SRX11071322','PCMP_MAI.129.142sc1','SRP322763','SRS9137705','734948','SAMN19550789','19550789','PCMP_MAI.129.142sc1_R1.fastq.gz','bp0']		2021-06-04T16:20:00.000Z			USA	North America			Homo sapiens	3	human																					241	241288992	95532736	PRJNA734948									NTM: avium complex		Mycobacterium avium
SAMN06221489	SRR5181854	WGS	SAN DIEGO STATE UNIVERSITY	SRX2497963	PacBio RS	SINGLE		GENOMIC	PACBIO_SMRT	SRS1924816	SRP096895	['SAMN06221489','6221489','SRR5181854','353873','m120502_150405_42152_c100317072550000001523014208241220_s2_p0.bas.h5','SRP096895','PRJNA353873','SRX2497963','4-0073','SRS1924816']	2008	2017-01-17T13:23:00.000Z		33.94 S 25.60 E	ZAF	Africa		sputum	Homo sapiens	3	human																					521	521346978	1993592858	PRJNA353873									tuberculosis: unclassified		Mycobacterium tuberculosis
SAMN15404296	SRR12398995	AMPLICON	GENOSCREEN	SRX8897293	NextSeq 500	PAIRED	PCR	GENOMIC	ILLUMINA	SRS7156066	SRP276358	['bp0','SRX8897293','25-20','SRR12398995','PRJNA643157','25-20_S292_R1_001.fastq.gz','DRC_Deeplex658','643157','15404296','SRS7156066','SRP276358','SAMN15404296']	2016	2020-08-06T09:55:00.000Z			COD	Africa		sputum	Homo sapiens	3	human																					73	73152501	34070874	PRJNA643157									tuberculosis: unclassified		Mycobacterium tuberculosis
SAMEA7525782	ERR4797233	WGS	FOUNDATION FOR MEDICAL RESEARCH INDIA	ERX4666648	NextSeq 500	PAIRED	RANDOM	GENOMIC	ILLUMINA	ERS5282256	ERP124850	['22459346','ERX4666648','773292','sample.1958','project.Mumbai','experiment.1958','run.1958','ERS5282256','SAMEA7525782','ERP124850','PRJEB41116','ERR4797233']		2021-11-09T22:30:00.000Z			IND	Asia	Mumbai					S				S	I	R	S	S				S		S	S	S	S	S	S	1451	1451025600	617759768	PRJEB41116	['Walker_2022','CRyPTIC_reuse_table']		99.51	1678406	55	lineage2.2.1	HR-TB	['input','CRyPTIC_IND','diff','tree','Walker_2022','tbprofiler','CRyPTIC_reuse_table']	tuberculosis: unclassified		Mycobacterium tuberculosis
SAMN33756522	SRR23862049	WGS	NIH / NIAID	SRX19674646	NextSeq 500	PAIRED	RANDOM	GENOMIC	ILLUMINA	SRS17044898	SRP427259	['33756522','SRR23862049','SRX19674646','bp0','PRJNA944654','SRP427259','SRS17044898','36707','TBPO-1987_lib45909_nextseq_ny0018_151bp.filtered_2nd.1.fastq.gz','SAMN33756522','944654']	2021	2023-03-17T00:35:00.000Z		41.7151 N 44.8271 E	GEO	Asia	Tbilisi	sputum	Homo sapiens	3	human																					455	455398773	154039002	PRJNA944654			99.31	1717717	55	lineage4.2.1	HR-TB	['input','diff','tree','tbprofiler']	tuberculosis: unclassified		Mycobacterium tuberculosis
SAMN21616469	SRR16058030	WGS	PUBLIC HEALTH ONTARIO	SRX12344638	Illumina MiSeq	PAIRED	RANDOM	GENOMIC	ILLUMINA	SRS10317017	SRP338617	['766079','2016-398','SRR16058030','SRX12344638','21616469','SRP338617','SAMN21616469','bp0','SRS10317017','PRJNA766079','2016-398_R1.fastq.gz']	2016	2021-09-24T22:02:00.000Z			CAN	North America	Ontario		Homo sapiens	3	human	S				S	S	S		S			S	S					S	S		910	910935965	672580711	PRJNA766079	CRyPTIC_WHO2021_PMC7612554		99.33	296067	9	lineage1.2.1.2.1	Sensitive	['tbprofiler','Walker_2022','input']	tuberculosis: unclassified		Mycobacterium tuberculosis
SAMEA1707260	ERR229952	WGS	SC	ERX204503	Illumina HiSeq 2000	PAIRED	RANDOM	GENOMIC	ILLUMINA	ERS181501	ERP000192	['ERX204503','SC_RUN_8939_3#38','Variation discovery in Russian TB isolates-sc-2010','1922759','2483A-sc-2012-10-11T13:39:31Z-1494271','PRJEB2138','Variation discovery in Russian TB isolates-sc-2010-04-20','SC_EXP_8939_3#38','203970','SAMEA1707260','ERP000192','ERS181501','ERR229952']		2013-02-19T03:06:00.000Z			RUS	Europe	Samara																									413	413136600	198202169	PRJEB2138			99.4	1790787	41	La1.4	Other	['tree','Brites_2018','Menardo_2018','tbprofiler','input','Napier_2020','nextstrain_global_tree','diff']	tuberculosis: unclassified		Mycobacterium tuberculosis
SAMN30158147	SRR20969961	WGS	CENTRE FOR TUBERCULOSIS CONTROL OF GUANGDONG PROVINCE	SRX16987770	Illumina NovaSeq 6000	PAIRED	RANDOM	GENOMIC	ILLUMINA	SRS14573534	SRP390552	['SRP390552','SRS14573534','PRJNA866200','D20003497a.realigned.bam','866200','SRR20969961','bp0','SAMN30158147','SRX16987770','D20003497a','30158147','gdtb_415']	2018	2022-08-08T18:39:00.000Z		23.08 N 113.14 E	CHN	Asia	Guangdong	sputum	Homo sapiens	3	human																					1361	1361852290	128764179	PRJNA866200			99.48	1839107	63	lineage2.2.1	Sensitive	['tree','input','tbprofiler','diff']	tuberculosis: unclassified		Mycobacterium tuberculosis
SAMN09100188	SRR7070434	OTHER	MODMEDMICOXFORD	SRX4001309	Illumina MiSeq	PAIRED		OTHER	ILLUMINA	SRS3283601	SRP076676	['9100188','302362','PRJNA302362','SAMN09100188','SRX4001309','MMMOSRA:ab9b3f86-4346-471b-8e71-910a8ea90583','MMMOSAM:ab9b3f86-4346-471b-8e71-910a8ea90583','SRR7070434','SRP076676','SRS3283601']	2017	2018-04-26T14:28:00.000Z			GBR	Europe			Homo sapiens	3	human																					249	249674767	145853140	PRJNA302362									tuberculosis: unclassified		Mycobacterium tuberculosis
SAMEA1059474	ERR3337538	WGS	WELLCOME SANGER INSTITUTE	ERX3362247	Illumina HiSeq X Ten	PAIRED	RANDOM	GENOMIC	ILLUMINA	ERS2365062	ERP024108	['PRJEB21813','SAMEA1059474','ERR3337538','512657','11844206','ERP024108','993501b8-be4d-11e7-b52c-3c4a9275d6c8','Mycobacteria_in_non_CF_bronchiectasis_patients-sc-4853','ERX3362247','SC_EXP_25825_1#146','SC_RUN_25825_1#146','ERS2365062']		2019-05-24T21:11:00.000Z																														424	424516870	175190177	PRJEB21813									NTM: avium complex		Mycobacterium avium
SAMEA115744247	ERR13273136	WGS	UNIVERSITY OF OXFORD, NUFFIELD DEPARTMENT OF MEDIC	ERX12643562	NextSeq 500	PAIRED	RANDOM PCR	GENOMIC	ILLUMINA	ERS20254131	ERP161058	['b28b5ff0-515d-42d2-bc0f-19e45ec26bb9','ERP161058','webin-reads-c2364f250c97','1124794','ERS20254131','c2364f250c97','ERR13273136','41870242','ERX12643562','SAMEA115744247','PRJEB76547']	2020	2024-08-08T11:21:00.000Z			DEU	Europe																										483	483245912	208734333	PRJEB76547								CRyPTIC_2024	tuberculosis: unclassified		Mycobacterium tuberculosis
SAMN30543734	SRR21277651	WGS	SCHOOL OF PUBLIC HEALTH, FUDAN UNIVERSITY	SRX17287137	Illumina HiSeq 2500	PAIRED	RANDOM	GENOMIC	ILLUMINA	SRS14851817	SRP394436	['PRJNA874331','JK-0965','JK-0965_R1.fastq.gz','bp0','SRR21277651','SRX17287137','SRS14851817','SRP394436','SAMN30543734','874331','30543734']	2020	2022-08-28T01:07:00.000Z			CHN	Asia	Eastern China		Homo sapiens	3	human																					2209	2209596300	717836201	PRJNA874331								input	tuberculosis: unclassified		Mycobacterium tuberculosis
SAMEA13294638	ERR9121353	WGS	UNIVERSITY OF OXFORD, NUFFIELD DEPARTMENT OF MEDIC	ERX8663344	Illumina MiSeq	PAIRED	RANDOM	GENOMIC	ILLUMINA	ERS10897564	ERP136048	['ERP136048','30300276','862826','SAMEA13294638','ERX8663344','sample.1547.dd9eba2d','run.1547.1.4f0dcda3a7d5fc40a8799b3525b1dabc','ERR9121353','PRJEB51415','experiment.1547.b8478564','project.SeqTreat_Valencia1','ERS10897564']		2024-08-22T00:57:00.000Z			ESP	Europe	Valencia																									370	370837703	210374666	PRJEB51415								CRyPTIC_SeqTreat_Valencia	tuberculosis: unclassified		Mycobacterium tuberculosis
SAMN04349596	SRR3050061	WGS	UNIVERSITY OF CALGARY	SRX1498999	Illumina MiSeq	PAIRED	RANDOM	GENOMIC	ILLUMINA	SRS1220677	SRP067719	['SAMN04349596','4349596','SRS1220677','306363','SRX1498999','SRP067719','PRJNA306363','SRR3050061','A1-683_S18_L001_R1_001.fastq.gz','A1683']	2014	2015-12-23T00:15:00.000Z			CAN	North America	ON	feces																								166	166212873	110203693	PRJNA306363									NTM: avium complex		Mycobacterium avium subsp. paratuberculosis
SAMN32818893	SRR23174518	WGS	AGRIFOOD AND BIOSCIENCES INSTITUTE	SRX19124768	Illumina HiSeq X	PAIRED	PCR	GENOMIC	ILLUMINA	SRS16524042	SRP418517	['TVR165','925930','BTB_TVR_165_Bov_2015_6.263_NI_1.fastq.gz','bp0','SRS16524042','32818893','SRR23174518','SRP418517','BTB_TVR_165','PRJNA925930','SAMN32818893','SRX19124768']	2015	2023-01-20T19:02:00.000Z			GBR	Europe			Bos taurus	2	bovine																					452	452898000	158630774	PRJNA925930			99.36	1852314	42	La1.8.1	Other	['input','tree','tbprofiler','diff']	tuberculosis: animal-adapted	La1	Mycobacterium bovis
SAMEA8718321	ERR8975070	WGS	CTB/NICD	ERX5543426	Illumina HiSeq 4000	PAIRED	RANDOM	GENOMIC	ILLUMINA	ERS6402767	ERP128647	['773351','ERR8975070','run.14216.1','project.Wellcome_clinical_isolates_site10','26339292','PRJEB44577','ERS6402767','ERX5543426','sample.14216','experiment.14216','ERP128647','SAMEA8718321']		2022-03-15T07:16:00.000Z			ZAF	Africa						S				S	S	S	S	S				S		S	S	S	S	S	S	413	413782800	179196367	PRJEB44577	CRyPTIC_reuse_table		99.75	1681115	58	lineage4.9	Sensitive	['tree','CRyPTIC_reuse_table','diff','CRyPTIC_CTB-NICD','tbprofiler','input']	tuberculosis: unclassified		Mycobacterium tuberculosis
SAMEA7527258	ERR4798698	WGS	FOUNDATION FOR MEDICAL RESEARCH INDIA	ERX4668122	NextSeq 500	PAIRED	RANDOM	GENOMIC	ILLUMINA	ERS5283730	ERP124850	['ERS5283730','ERR4798698','SAMEA7527258','project.Mumbai','ERX4668122','22460836','773292','PRJEB41116','ERP124850','experiment.27163','run.27163','sample.27163']		2021-11-10T01:26:00.000Z			IND	Asia	Mumbai					S	S				R		S	S							S		S	S		615	615084300	261390852	PRJEB41116	Walker_2022		99.55	1598598	52	lineage2.2.1	MDR-TB	['tbprofiler','input','Walker_2022','diff','tree','CRyPTIC_IND']	tuberculosis: unclassified		Mycobacterium tuberculosis
SAMEA13119708	['ERR8773836','ERR8773838']	WGS		['ERX8437214','ERX8437216']	Illumina HiSeq 2500	PAIRED		GENOMIC	ILLUMINA	ERS10723674		['e85ebed1-8b4e-426c-a0a5-d56f438d6aa3','PRJEB50999','ena-EXPERIMENT-TAB-24-02-2022-09:00:19:190-90961','863195','ERR8773836','30046218','ena-RUN-TAB-24-02-2022-09:00:19:191-90964','G03618','ERP135588','ERX8437216','ERR8773838','ERS10723674','ERX8437214','SAMEA13119708','ena-EXPERIMENT-TAB-24-02-2022-09:00:19:191-90963','ena-RUN-TAB-24-02-2022-09:00:19:190-90962']					GEO	Asia			Homo sapiens	3	human																					703	703214520	338677172	PRJEB50999			99.67	4366909	98	lineage4.8	RR-TB	['tbprofiler','diff','input','tree']	tuberculosis: unclassified		Mycobacterium tuberculosis
SAMEA104718771	ERR2446420	WGS	RIVM - NATIONAL INSTITUTE FOR PUBLIC HEALTH AND TH	ERX2465521	Illumina HiSeq 2500	SINGLE	RANDOM	GENOMIC	ILLUMINA	ERS2320154	ERP107526	['WGSVNTR2016366','ERS2320154','ERX2465521','ERP107526','PRJEB25592','ERR2446420','448124','ena-EXPERIMENT-RIVM - National Institute for Public Health and the Environment-26-03-2018-16:05:17:754-366','ena-RUN-RIVM - National Institute for Public Health and the Environment-26-03-2018-16:05:17:754-366','8820703','ena-STUDY-RIVM - National Institute for Public Health and the Environment-15-03-2018-13:44:58:461-243','SAMEA104718771']	2016	2019-06-11T17:57:00.000Z			NLD	Europe			Homo sapiens	3	human																					480	480056903	138618944	PRJEB25592								['Napier_2020','WGS_2016_NLD']	tuberculosis: human-adapted	L4.6.2.2	Mycobacterium tuberculosis
SAMEA6875112	ERR4195625	WGS	Instituto_de_Biomedicina_de_Valencia	ERX4156338	Illumina MiSeq	PAIRED	RANDOM	GENOMIC	ILLUMINA	ERS4602673	ERP122165	['ERP122165','G883','ERR4195625','846033','mtb_valencia_isolates','ERX4156338','28874311','PRJEB38719','ERS4602673','SAMEA6875112']	2015	2022-06-11T04:51:00.000Z			ESP	Europe	Valencia					S					S															548	548650303	332004592	PRJEB38719		No	99.37	1860924	80	lineage4.1.2.1	Sensitive	['tree','tbprofiler','diff','input','TGU','Cancino-Muñoz_2022']	tuberculosis: human-adapted	L4.1.2.1	Mycobacterium tuberculosis
SAMN11053682	SRR8692852	WGS	FUDAN UNIVERSITY	SRX5488668	Illumina HiSeq 2500	PAIRED	size fractionation	GENOMIC	ILLUMINA	SRS4461088	SRP187797	['11053682','PRJNA525564','86_R1.fastq.gz','SRX5488668','SAMN11053682','SRP187797','SRR8692852','86','SRS4461088','pirui_76','525564']	2017	2019-03-06T22:55:00.000Z		30.47 N 121.20 E	CHN	Asia	Shanghai		Homo sapiens	3	human																					458	458679600	191881112	PRJNA525564			99.81	1459653	48	lineage4.9	Other	['input','Menardo_2021','diff','tbprofiler']	tuberculosis: human-adapted	L4	Mycobacterium tuberculosis	H37Rv
SAMEA8616161	ERR5979622	WGS	FZB	ERX5619408	NextSeq 500	PAIRED		GENOMIC	ILLUMINA	ERS6300768	ERP128579	['ena-EXPERIMENT-FZB-27-05-2021-16:09:55:560-82','751334','PRJEB44524','ERS6300768','ERR5979622','ERP128579','LBA-71','20609517','SAMEA8616161','ERX5619408','ena-STUDY-FZB-25-04-2021-08:07:37:001-1206','ena-RUN-FZB-27-05-2021-16:09:55:560-82']		2021-09-24T23:26:00.000Z																														827	827015943	355790635	PRJEB44524			99.92	1702798	58	lineage4.9	Sensitive	['tbprofiler','diff','input','tree']	MTBC		Mycobacterium tuberculosis complex sp.
SAMN31673165	SRR22251236	WGS	INSTITUTE OF CLINICAL PATHOLOGY AND MEDICAL RESEARCH	SRX18227820	NextSeq 500	PAIRED	RANDOM	GENOMIC	ILLUMINA	SRS15724102	SRP407089	['SRR22251236','PRJNA899911','bp0','18-1773-0250','899911','SRP407089','SRX18227820','18-1773-0250_1.fastq.gz','31673165','SAMN31673165','SRS15724102']	2018	2022-11-09T23:52:00.000Z			AUS	Oceania	NSW		Homo sapiens	3	human																					597	597238744	273219232	PRJNA899911			99.13	1818825	54	lineage1.1.3.3	Sensitive	['input','tree','diff','tbprofiler']	tuberculosis: unclassified		Mycobacterium tuberculosis
SAMEA113537329	ERR11465123	WGS	FZB	ERX10871280	NextSeq 500	PAIRED		GENOMIC	ILLUMINA	ERS15533750	ERP147571	['979605','35505706','SAMEA113537329','ena-EXPERIMENT-TAB-22-05-2023-12:53:16:004-5684','ERX10871280','ERS15533750','PRJEB62480','ERR11465123','BTB-117','ena-RUN-TAB-22-05-2023-12:53:16:004-5685','d05d2f15-c027-4055-b906-d9d6d110849e','ERP147571']		2023-09-16T09:19:00.000Z			BWA	Africa																										712	712575830	313697567	PRJEB62480			98.99	1506766	35	lineage4.4.1.1	Other	['input','tbprofiler','diff','Kopanyo']	tuberculosis: unclassified		Mycobacterium tuberculosis
SAMN33010877	SRR23310922	WGS	UNIVERSITY OF CALIFORNIA, SAN DIEGO	SRX19253613	NextSeq 500	PAIRED	RANDOM	GENOMIC	ILLUMINA	SRS16656358	SRP420557	['TB-BP2-2064_S162_R1_001.fastq.gz','SRS16656358','SRP420557','BP2-2064','SAMN33010877','930488','PRJNA930488','33010877','SRX19253613','bp0','SRR23310922']	2017	2023-02-01T21:08:00.000Z		47.00 N 28.83 E	MDA	Europe	Chisinau	sputum	Homo sapiens	3	human																					375	375471466	164498007	PRJNA930488			99.6	1517253	51	lineage2.2.1	Pre-XDR-TB	['diff','tbprofiler','input','tree']	tuberculosis: unclassified		Mycobacterium tuberculosis
SAMN08912939	SRR6982408	WGS	SAN RAFFAELE	SRX3922619	Illumina MiSeq	PAIRED	RANDOM	GENOMIC	ILLUMINA	SRS3157235	SRP128089	['SRS3157235','SRX3922619','8912939','428596','TRL0042827','SRP128089','SAMN08912939','bp0','TRL0042827_S3.gatk.bam','TRL0042827_WGS','SRR6982408','PRJNA428596']		2018-04-11T05:54:00.000Z							Homo sapiens	3	human																					154	154034684	98819353	PRJNA428596								input	tuberculosis: unclassified		Mycobacterium tuberculosis
SAMN36834869	SRR25515824	WGS	SHANDONG PROVINCIAL HOSPITAL	SRX21246075	Illumina HiSeq 4000	PAIRED	RANDOM	GENOMIC	ILLUMINA	SRS18500356	SRP453313	['T212.IS300_Clean.1.fastq.gz','SRX21246075','SAMN36834869','1002108','SRR25515824','36834869','T212','bp0','SRP453313','SRS18500356','PRJNA1002108']	2017	2023-08-04T04:43:00.000Z		36.40 N 117.00 E	CHN	Asia	Shandong	As reported: phlegm	Homo sapiens	3	human																					1148	1148324400	510739996	PRJNA1002108			99.57	1808408	62	lineage2.2.1	Sensitive	['tbprofiler','tree','input','diff']	tuberculosis: human-adapted	L4	Mycobacterium tuberculosis	H37Rv
SAMEA1397519	ERR2515034	WGS	PHE	ERX2534244	Illumina MiSeq	PAIRED	RANDOM	GENOMIC	ILLUMINA	ERS2399624	ERP107961	['ERP107961','run.7242','experiment.7242','SAMEA1397519','sample.7242','10124161','ERX2534244','ERR2515034','493034','project.First_10k_genomes_study_set_4','PRJEB25991','ERS2399624']		2021-10-23T18:09:00.000Z			GBR	Europe	England									S		S					S	S								386	386099920	234220760	PRJEB25991	Walker_2022		99.46	1717255	57	lineage4.1.2.1	Sensitive	['Walker_2022','input','diff','tbprofiler','CRyPTIC_PHE','Napier_2020','tree']	tuberculosis: human-adapted	L4.1.2.1	Mycobacterium tuberculosis
SAMEA10030291	ERR7910928	WGS	FZB	ERX7478325	NextSeq 500	PAIRED		GENOMIC	ILLUMINA	ERS7708498	ERP132622	['PRJEB48275','24682258','ena-RUN-FZB-05-01-2022-10:45:57:297-86','ena-EXPERIMENT-FZB-05-01-2022-10:45:57:297-86','ERX7478325','ERR7910928','ena-STUDY-FZB-22-10-2021-10:26:06:450-343','ERP132622','15-14195','794636','ERS7708498','SAMEA10030291']		2022-07-20T22:44:00.000Z			MDA	Europe						R	R			R		R	R	S			S	R					S			625	625674132	283372678	PRJEB48275	Finci_2022							['input','Finci_2022']	tuberculosis: human-adapted	L2.2.1	Mycobacterium tuberculosis
SAMEA3178925	ERR2515497	WGS	CTB/NICD	ERX2534711	Illumina MiSeq	PAIRED	RANDOM	GENOMIC	ILLUMINA	ERS2400102	ERP107968	['project.First_10k_genomes_study_set_5','10124841','sample.7721','493035','PRJEB25997','ERP107968','ERR2515497','ERS2400102','SAMEA3178925','experiment.7721','ERX2534711','run.7721']		2021-10-23T18:18:00.000Z			ZAF	Africa						S	S			S		S	S				S	S	S				S			390	390150594	281019931	PRJEB25997	Walker_2022		99.61	423575	25	lineage4.1.1.1	Sensitive	['diff','tree','input','tbprofiler','Walker_2022','CRyPTIC_CTB-NICD','Napier_2020']	tuberculosis: human-adapted	L4.1.1.1	Mycobacterium tuberculosis
SAMEA115747467	ERR13288818	WGS	UNIVERSITY OF OXFORD, NUFFIELD DEPARTMENT OF MEDIC	ERX12659244	Illumina NovaSeq 6000	PAIRED	RANDOM PCR	GENOMIC	ILLUMINA	ERS20257351	ERP161058	['SAMEA115747467','41890949','b28b5ff0-515d-42d2-bc0f-19e45ec26bb9','webin-reads-cab900cd2f88','ERP161058','ERR13288818','ERX12659244','PRJEB76547','cab900cd2f88','ERS20257351','1124794']	2022	2024-08-10T11:53:00.000Z			ZAF	Africa																										830	830963872	260977807	PRJEB76547								CRyPTIC_2024	tuberculosis: unclassified		Mycobacterium tuberculosis
SAMN41664373	SRR29273667	WGS	FIND, THE FOUNDATION FOR INNOVATIVE NEW DIAGNOSTICS	SRX24791265	Illumina HiSeq 2000	PAIRED	RANDOM	GENOMIC	ILLUMINA	SRS21508488	SRP511583	['SRR29273667','EUST14822_lib94_R1.fastq.gz','SAMN41664373','SRP511583','bp0','SRX24791265','41664373','EUST14822','1119915','PRJNA1119915','SRS21508488']	2019-05	2024-06-04T09:42:00.000Z			ROU	Europe			Homo sapiens	3	human																					630	630940124	271637230	PRJNA1119915									tuberculosis: unclassified		Mycobacterium tuberculosis
SAMN14929673	SRR11838960	WGS	AGRICULTURE VICTORIA	SRX8389503	Illumina MiSeq	PAIRED	PCR	GENOMIC	ILLUMINA	SRS6702914	SRP263341	['632696','C5NPL_MAP-434_S6_L001_R1_001.fastq.gz','SAMN14929673','SRX8389503','SRP263341','MAP-434','C5NPL_MAP-434','SRS6702914','SRR11838960','14929673','PRJNA632696']	2006	2021-04-16T06:05:00.000Z			AUS	Oceania		feces																								489	489095414	264176547	PRJNA632696									NTM: avium complex		Mycobacterium avium subsp. paratuberculosis
SAMEA3671608	ERR1199125	WGS	UNIVERSITY OF BASEL	ERX1271383	Illumina HiSeq 2500	PAIRED	RANDOM	GENOMIC	ILLUMINA	ERS978757	ERP012852	['ERS978757','5807057','343620','ena-EXPERIMENT-UNIVERSITY OF BASEL-05-01-2016-09:49:34:664-33','PRJEB11460','SAMEA3671608','ERP012852','ERR1199125','G03932','ena-STUDY-UNIVERSITY OF BASEL-19-10-2015-17:08:25:268-8','ERX1271383','ena-RUN-UNIVERSITY OF BASEL-05-01-2016-09:49:34:664-33']		2016-09-29T15:24:00.000Z																														959	959084588	697956520	PRJEB11460								['Stucki_2016','Napier_2020','Menardo_2018','input','Menardo_2021']	tuberculosis: human-adapted	L4.6.1.1	Mycobacterium tuberculosis
SAMN28610692	SRR19394988	WGS	UNIVERSITY COLLEGE DUBLIN	SRX15449634	NextSeq 500	PAIRED	RANDOM	GENOMIC	ILLUMINA	SRS13171969	SRP377005	['SRP377005','bp0','SAMN28610692','SRX15449634','SRR19394988','SRS13171969','c6','PRJNA841672','c6_S71_L001-4_R1_001.fastq.gz','28610692','841672']	2014	2022-05-25T10:34:00.000Z			IRL	Europe	Tyrone		Bos taurus	3	domestic cattle																					4662	4662284253	2021025504	PRJNA841672									NTM: avium complex		Mycobacterium avium subsp. paratuberculosis
SAMN15853811	SRR12476487	AMPLICON	IRCCS SAN RAFFAELE SCIENTIFIC INSTITUTE	SRX8970153	Illumina MiniSeq	PAIRED	PCR	GENOMIC	ILLUMINA	SRS7225827	SRP278074	['Culture_14','SRS7225827','471','SRX8970153','471_S51_L001_R1_001.fastq.gz','15853811','SRR12476487','657967','SRP278074','PRJNA657967','SAMN15853811']		2020-08-19T11:11:00.000Z			ERI	Africa		sputum	Homo sapiens	3	human																					131	131643712	50562446	PRJNA657967									tuberculosis: unclassified		Mycobacterium tuberculosis
SAMN08708196	SRR6831875	WGS	SAN RAFFAELE	SRX3787919	Illumina HiSeq 2500	PAIRED	RANDOM	GENOMIC	ILLUMINA	SRS3040585	SRP128089	['105-1814_090816_UKR_090816_100.gatk.bam','SRP128089','SRX3787919','SRS3040585','SRR6831875','105-1814_WGS','PRJNA428596','SAMN08708196','105-1814','bp0','428596','8708196']		2018-03-14T09:22:00.000Z			UKR	Europe			Homo sapiens	3	human	S	S			S		S	S	S			S	S	S				S			342	342886870	181980116	PRJNA428596	CRyPTIC_WHO2021_PMC7612554		99.41	1318207	28	lineage2.2.1	Sensitive	['Walker_2022','input','diff','tbprofiler','tree']	tuberculosis: unclassified		Mycobacterium tuberculosis
SAMEA4680485	ERR9634255	WGS	WELLCOME SANGER INSTITUTE	ERX9187404	HiSeq X Ten	PAIRED	RANDOM	GENOMIC	ILLUMINA	ERS2500681	ERP108919	['ERS2500681','PRJEB26888','ERX9187404','ERR9634255','15006204','SC_EXP_26189_8#104','943946','ERP108919','SC_RUN_26189_8#104','IndoTBseq2-sc-5300','cb4eda68-38e4-11e8-88eb-3c4a9275d6c8','SAMEA4680485']		2023-03-11T23:49:00.000Z																														288	288214606	77887830	PRJEB26888			99.45	1444782	50	lineage4.4.1.1	Sensitive	['tree','tbprofiler','input','diff']	tuberculosis: unclassified		Mycobacterium tuberculosis
SAMN19687783	SRR14801864	WGS	SIMON FRASER UNIVERSITY	SRX11134653	NextSeq 500	PAIRED	RANDOM	GENOMIC	ILLUMINA	SRS9198043	SRP323639	['SRX11134653','PRJNA736718','TB-111-9735-18_S118_1.fastq.gz','TB-111-9735-18_S118','19687783','736718','SAMN19687783','SRR14801864','SRS9198043','SRP323639','bp0']	2018	2021-06-13T22:46:00.000Z		47.03278 N 28.89972 E	MDA	Europe			Homo sapiens	3	human																					971	971105462	414312994	PRJNA736718			99.31	1337054	43	lineage2.2.1	Other	['input','tree','diff','tbprofiler']	tuberculosis: unclassified		Mycobacterium tuberculosis
SAMEA115746493	ERR13285295	WGS	UNIVERSITY OF OXFORD, NUFFIELD DEPARTMENT OF MEDIC	ERX12655721	Illumina HiSeq 2500	PAIRED	RANDOM PCR	GENOMIC	ILLUMINA	ERS20256377	ERP161058	['f2118ef7bb94','ERP161058','SAMEA115746493','PRJEB76547','webin-reads-f2118ef7bb94','ERR13285295','b28b5ff0-515d-42d2-bc0f-19e45ec26bb9','ERX12655721','1124794','ERS20256377','41890027']	2020	2024-08-10T11:53:00.000Z			CHE	Europe																										251	251281818	124121929	PRJEB76547								CRyPTIC_2024	tuberculosis: unclassified		Mycobacterium tuberculosis
SAMN08709120	SRR6832483	WGS	SAN RAFFAELE	SRX3788559	Illumina HiSeq 2500	PAIRED	RANDOM	GENOMIC	ILLUMINA	SRS3041223	SRP128089	['72-1324_WGS','SRS3041223','PRJNA428596','SAMN08709120','SRR6832483','bp0','72-1324_090816_UKR_090816_100.gatk.bam','428596','8709120','SRP128089','72-1324','SRX3788559']		2018-03-14T10:31:00.000Z			UKR	Europe			Homo sapiens	3	human	R	S			R		R	R	S			R	R	R				S			300	300866779	136680670	PRJNA428596	CRyPTIC_WHO2021_PMC7612554		99.56	2621335	56	lineage2.2.1	MDR-TB	['diff','input','Walker_2022','tree','tbprofiler']	tuberculosis: unclassified		Mycobacterium tuberculosis
SAMN23522869	SRR17077293	WGS	USDA-NVSL-DBPL	SRX13265548	Illumina MiSeq	PAIRED	RANDOM	GENOMIC	ILLUMINA	SRS11187295	SRP053287	['PRJNA251692','07-7309','07-7309_S20_L001_R1_001.fastq.gz','23522869','SRX13265548','SRP053287','251692','SRR17077293','SAMN23522869','SRS11187295']	2007	2021-11-30T15:37:00.000Z			MEX	North America	Nuevo Leon		Bos taurus	3	domestic cattle																					206	206502653	122894569	PRJNA251692			99.47	586802	31	La1.7.1	Other	['diff','input','tree','tbprofiler']	tuberculosis: animal-adapted	La1	Mycobacterium bovis
SAMN27519633	SRR18715141	WGS	NIH / NIAID	SRX14815391	NextSeq 500	PAIRED	RANDOM	GENOMIC	ILLUMINA	SRS12571928	SRP369525	['27519633','SRR18715141','SRS12571928','PRJNA825524','825524','SRP369525','TBPO-1458_lib39911_nextseq_nx0310_151bp.filtered_2nd.1.fastq.gz','bp0','17328','SRX14815391','SAMN27519633']	2020	2022-04-11T14:31:00.000Z		41.7151 N 44.8271 E	GEO	Asia	Tbilisi	sputum	Homo sapiens	3	human																					512	512166182	240425126	PRJNA825524			99.5	1337094	43	lineage4.1.2.1	Sensitive	['TB_Portals','diff','input','tree','tbprofiler']	tuberculosis: unclassified		Mycobacterium tuberculosis
SAMEA2535263	ERR553267	WGS	FZB	ERX512336	Illumina HiSeq 2500	PAIRED		GENOMIC	ILLUMINA	ERS458665	ERP010814	['SAMEA2535263','ena-STUDY-FZB-22-06-2015-17:16:39:392-292','9171-08','ERP010814','ERR553267','287903','ERX512336','3794389','9171-08_genoscreen_genoscreen_2013-10-31_101bp','ERS458665','PRJEB9680']		2015-06-25T07:03:00.000Z			DEU	Europe										S		S					S	S	S							954	954440102	616346846	PRJEB9680	CRyPTIC_WHO2021_PMC7612554		99.23	1588986	37	lineage1.1.1.1	Sensitive	['Menardo_2018','diff','input','Napier_2020','tbprofiler','Walker_2022','Menardo_2021','tree']	tuberculosis: human-adapted	L1.1.1.1	Mycobacterium tuberculosis
SAMEA1877241	ERR234228	WGS	CSISP	ERX208733	Illumina HiSeq 2000	PAIRED	RANDOM	GENOMIC	ILLUMINA	ERS218279	ERP001731	['PRJEB3223','ERR234228','ERS218279','ena-RUN-CSISP-28-02-2013-15:18:14:173-132','2116868','SAMEA1877241','L4_N0143','204863','ERX208733','MTBC global diversity','ERP001731','ena-EXPERIMENT-CSISP-28-02-2013-15:18:14:173-132']		2013-06-11T19:32:00.000Z																														912	912641256	627808869	PRJEB3223								['input','Menardo_2018','denylist','Brites_2018','ref_set_CSISP','Menardo_2021','Napier_2020']	tuberculosis: human-adapted	L4	Mycobacterium tuberculosis
SAMEA115740412	ERR13265693	WGS	UNIVERSITY OF OXFORD, NUFFIELD DEPARTMENT OF MEDIC	ERX12636082	Illumina NovaSeq 6000	PAIRED	RANDOM PCR	GENOMIC	ILLUMINA	ERS20250155	ERP161058	['ERP161058','PRJEB76547','ERX12636082','8683b284b6c6','41868433','1124794','webin-reads-8683b284b6c6','b28b5ff0-515d-42d2-bc0f-19e45ec26bb9','ERR13265693','SAMEA115740412','ERS20250155']	2021	2024-08-05T17:26:00.000Z			VNM	Asia																										1145	1145826052	375915281	PRJEB76547								CRyPTIC_2024	tuberculosis: unclassified		Mycobacterium tuberculosis
SAMN39287076	SRR27449963	WGS	MDUPHL	SRX23121974	NextSeq 550	PAIRED	RANDOM	GENOMIC	ILLUMINA	SRS20075525	SRP399923	['SRX23121974','AUSMDU00064968','SRR27449963','SRP399923','39287076','SAMN39287076','SRS20075525','PRJNA857537','857537','AUSMDU00064968_S173_R1_001.fastq.gz']	2021	2024-01-07T18:24:00.000Z			AUS	Oceania	Victoria		Homo sapiens	3	human																					1241	1241404627	556771670	PRJNA857537			99.6	1592860	55	lineage3	Sensitive	['diff','input','tree','tbprofiler']	tuberculosis: unclassified		Mycobacterium tuberculosis
SAMN41685496	SRR29289145	WGS	FIND, THE FOUNDATION FOR INNOVATIVE NEW DIAGNOSTICS	SRX24806515	Illumina HiSeq 2000	PAIRED	RANDOM	GENOMIC	ILLUMINA	SRS21521398	SRP511884	['SRS21521398','1120243','SAMN41685496','bp0','254-20_R1.fastq.gz','IHK-1300-5','SRR29289145','IHK-1300-5_254-20','PRJNA1120243','SRX24806515','41685496','SRP511884']		2024-06-05T06:38:00.000Z			PAK	Asia			Homo sapiens	3	human																					625	625525061	269766101	PRJNA1120243									tuberculosis: unclassified		Mycobacterium tuberculosis
SAMN20525181	SRR15368962	WGS	SCHOOL OF PUBLIC HEALTH, FUDAN UNIVERSITY	SRX11671252	Illumina HiSeq 2000	PAIRED	PCR	GENOMIC	ILLUMINA	SRS9703359	SRP330727	['SRS9703359','A80','PRJNA751240','20525181','A80_R1.fastq.gz','bp0','SAMN20525181','SRP330727','SRR15368962','2013-North-019','751240','SRX11671252']	2013	2021-08-08T10:53:00.000Z		30.37 N 120.18 E	CHN	Asia	Zheijiang	sputum	Homo sapiens	3	human																					1970	1970665200	760594059	PRJNA751240			99.47	1772794	59	lineage4.4.2	Sensitive	['tbprofiler','diff','timelapse_Zhejiang_CHN','input','tree']	tuberculosis: unclassified		Mycobacterium tuberculosis
SAMN12168527	SRR9614699	AMPLICON	OMEGA D.O.O.	SRX6377717	Ion S5	SINGLE	PCR	GENOMIC	ION_TORRENT	SRS5038402	SRP212373	['SRP212373','12168527','IonCode_0111_01-2018','SAMN12168527','SRS5038402','PRJNA551916','bp0','SRR9614699','SRX6377717','SLO3241','IonCode_0111_01-2018.bai','551916']	2009	2019-07-01T03:07:00.000Z		46.80 N 16.03 E	SVN	Europe	Rogasovci	sputum	Homo sapiens	3	human																					193	193888151	124159305	PRJNA551916									tuberculosis: unclassified		Mycobacterium tuberculosis
SAMEA115749995	ERR13290839	WGS	UNIVERSITY OF OXFORD, NUFFIELD DEPARTMENT OF MEDIC	ERX12661325	Illumina HiSeq 4000	PAIRED	RANDOM PCR	GENOMIC	ILLUMINA	ERS20266282	ERP161058	['5c619e4182ee','ERS20266282','ERR13290839','PRJEB76547','ERX12661325','webin-reads-5c619e4182ee','ERP161058','41908953','SAMEA115749995','b28b5ff0-515d-42d2-bc0f-19e45ec26bb9','1124794']	2019	2024-08-12T01:03:00.000Z			TWN	Asia																										620	620708700	289784076	PRJEB76547								CRyPTIC_2024	tuberculosis: unclassified		Mycobacterium tuberculosis
SAMN41191423	SRR28888068	WGS	ENGELHARDT INSTITUTE OF MOLECULAR BIOLOGY RAS	SRX24446740	Illumina MiSeq	PAIRED	RANDOM	GENOMIC	ILLUMINA	SRS21200837	SRP339780	['pQ148_S9_L001_R1_001.fastq.gz','SRS21200837','SRR28888068','Af.103','41191423','bp0','SRP339780','768108','SAMN41191423','SRX24446740','PRJNA768108']	2015	2024-05-03T17:27:00.000Z		55.751244 N 37.618423 E	RUS	Europe	Moscow	sputum	Homo sapiens	3	human																					928	928568842	332278885	PRJNA768108			99.59	1873831	58	lineage2.2.1	Pre-XDR-TB	['input','diff','tree','tbprofiler']	tuberculosis: unclassified		Mycobacterium tuberculosis
SAMEA4441514	ERR1633864	WGS	INSTITUTE OF INFECTIOUS DISEASE AND MOLECULAR MEDI	ERX1704197	Illumina HiSeq 2000	PAIRED	size fractionation	GENOMIC	ILLUMINA	ERS1352963	ERP017107	['ena-RUN-Institute of Infectious Disease and Molecular Medicine-15-09-2016-16:31:52:679-90','SAMEA4441514','ERS1352963','ERP017107','6021493','ena-EXPERIMENT-Institute of Infectious Disease and Molecular Medicine-15-09-2016-16:31:52:679-90','ERX1704197','ERR1633864','KSP1058','PRJEB15382','353810','ena-STUDY-Institute of Infectious Disease and Molecular Medicine-13-09-2016-12:12:52:927-24']	2010	2016-11-16T17:48:00.000Z			ZAF	Africa	Khayelitsha, Cape Town	sputum	Homo sapiens	3	human																					424	424825400	263185953	PRJEB15382			99.5	1765235	40	lineage2.2.1.1	Sensitive	['tbprofiler','Menardo_2018','tree','Napier_2020','diff','input','Menardo_2021']	tuberculosis: human-adapted	L2.2.1.1	Mycobacterium tuberculosis
SAMEA112805851	ERR11082134	WGS	FZB	ERX10529503	NextSeq 500	PAIRED		GENOMIC	ILLUMINA	ERS14813397	ERP010814	['6745-11','33893948','ena-RUN-TAB-22-03-2023-09:39:46:289-142585','ERX10529503','ena-STUDY-FZB-22-06-2015-17:16:39:392-292','ERR11082134','PRJEB9680','ena-EXPERIMENT-TAB-22-03-2023-09:39:46:288-142584','ERS14813397','SAMEA112805851','287903','ERP010814']		2023-07-21T05:47:00.000Z																														793	793604161	344407289	PRJEB9680			99.48	1626295	56	lineage4.2.1.1	Other	['diff','tbprofiler','input','tree']	tuberculosis: unclassified		Mycobacterium tuberculosis
SAMN41468958	SRR29093472	WGS	FIND, THE FOUNDATION FOR INNOVATIVE NEW DIAGNOSTICS	SRX24617679	Illumina HiSeq 2000	PAIRED	RANDOM	GENOMIC	ILLUMINA	SRS21354845	SRP507535	['924644_9D91ECD22F7C','SRP507535','SAMN41468958','1494254201370T-C222_S15_L001_R1_001.fastq.gz','SRS21354845','1109295','SRR29093472','SRX24617679','PRJNA1109295','41468958','924644_9D91ECD22F7C_C222']		2024-05-21T06:06:00.000Z							Homo sapiens	3	human																					840	840433595	570547074	PRJNA1109295								WHO_mutations_2023	tuberculosis: unclassified		Mycobacterium tuberculosis
SAMEA115738203	ERR13260459	WGS	UNIVERSITY OF OXFORD, NUFFIELD DEPARTMENT OF MEDIC	ERX12630872	Illumina NovaSeq 6000	PAIRED	RANDOM PCR	GENOMIC	ILLUMINA	ERS20247847	ERP161058	['webin-reads-1b5fa56fba0d','1124794','ERR13260459','ERP161058','ERX12630872','PRJEB76547','41857305','b28b5ff0-515d-42d2-bc0f-19e45ec26bb9','ERS20247847','1b5fa56fba0d','SAMEA115738203']	2021	2024-08-04T13:56:00.000Z			ZAF	Africa																										1021	1021945350	318508507	PRJEB76547								CRyPTIC_2024	tuberculosis: unclassified		Mycobacterium tuberculosis
SAMEA1119274	ERR2514093	WGS	PHE	ERX2533303	Illumina HiSeq 2500	PAIRED	RANDOM	GENOMIC	ILLUMINA	ERS2398683	ERP107961	['ERX2533303','project.First_10k_genomes_study_set_4','PRJEB25991','run.6029','SAMEA1119274','ERP107961','experiment.6029','10123220','ERS2398683','493034','sample.6029','ERR2514093']		2021-10-23T17:05:00.000Z			GBR	Europe	England									S		S					S	S								689	689466000	342182837	PRJEB25991	Walker_2022		99.36	1757090	51	lineage4.1.2.1	Sensitive	['diff','tbprofiler','Walker_2022','input','tree','CRyPTIC_PHE','Napier_2020']	tuberculosis: human-adapted	L4.1.2.1	Mycobacterium tuberculosis
SAMN20512611	SRR15316333	WGS	SCHOOL OF PUBLIC HEALTH, FUDAN UNIVERSITY	SRX11620679	Illumina HiSeq 2000	PAIRED	PCR	GENOMIC	ILLUMINA	SRS9655941	SRP330727	['20512611','G73','SAMN20512611','PRJNA751240','SRP330727','G73_R1.fastq.gz','2003-Middle-003','751240','bp0','SRR15316333','SRX11620679','SRS9655941']	2003	2021-08-01T01:26:00.000Z		30.26 N 120.03 E	CHN	Asia	Zheijiang	sputum	Homo sapiens	3	human																					1045	1045500300	402521885	PRJNA751240			98.38	1858172	62	lineage2.2.1	HR-TB	['input','tree','timelapse_Zhejiang_CHN','tbprofiler','diff']	tuberculosis: unclassified		Mycobacterium tuberculosis
SAMN41812187	SRR29385324	WGS	LIAONING PROVINCIAL CENTER FOR DISEASE CONTROL AND PREVENTION	SRX24899531	Illumina NovaSeq 6000	PAIRED	PCR	GENOMIC	ILLUMINA	SRS21605776	SRP513650	['210911_1.fq.gz','="WGSlib"&A264','SRR29385324','210911','41812187','PRJNA1123462','SRP513650','SRS21605776','1123462','SAMN41812187','SRX24899531','bp0']	2021-07	2024-06-13T05:03:00.000Z			CHN	Asia	Liaoning	sputum	Homo sapiens	3	human																					1438	1438903200	459752397	PRJNA1123462									tuberculosis: human-adapted	L4	Mycobacterium tuberculosis	H37Rv
SAMN08709212	SRR6832742	WGS	SAN RAFFAELE	SRX3788835	Illumina HiSeq 2500	PAIRED	RANDOM	GENOMIC	ILLUMINA	SRS3041501	SRP128089	['SRP128089','8709212','87-0606','bp0','PRJNA428596','SRS3041501','87-0606_WGS','SAMN08709212','SRX3788835','SRR6832742','428596','87-0606_090816_UKR_090816_100.gatk.bam']		2018-03-14T10:42:00.000Z			UKR	Europe			Homo sapiens	3	human	S	S			S		S	S					S	S				S			301	301545499	157092175	PRJNA428596	CRyPTIC_WHO2021_PMC7612554		99.56	2555162	54	lineage4.8	Sensitive	['Walker_2022','tree','input','diff','tbprofiler']	tuberculosis: unclassified		Mycobacterium tuberculosis
SAMEA104093452	ERR2747670	WGS	WELLCOME SANGER INSTITUTE	ERX2760724	Illumina HiSeq 2500	PAIRED	RANDOM	GENOMIC	ILLUMINA	ERS1757345	ERP021867	['SC_EXP_23362_7#76','Exploring_the_richness_of_Mycobacterium_bovis_strain_diversity-sc-4667','ERR2747670','SC_RUN_23362_7#76','ERP021867','ERX2760724','SAMEA104093452','PRJEB19799','ERS1757345','480613','9877749','d649fd00-07ce-11e7-a0c0-3c4a9275d6c8']		2018-08-22T14:10:00.000Z			GBR	Europe																										162	162019000	42759837	PRJEB19799			98.65	1010802	22	La1.8.1	Other	['tbprofiler','bovis_GBR','diff','input','tree']	tuberculosis: animal-adapted	La1	Mycobacterium bovis
SAMN09402710	SRR7341692	WGS	RADBOUDUMC	SRX4215171	NextSeq 500	PAIRED	PCR	GENOMIC	ILLUMINA	SRS3417444	SRP150517	['SAMN09402710','11601289','PRJNA475771','MTB1181','SRR7341692','SRX4215171','9402710','SRS3417444','bp0','SRP150517','475771','MTB1181_R2.fastq.gz']	2016	2018-06-14T11:02:00.000Z			ROU	Europe	Craiova	sputum	Homo sapiens	3	human																					543	543860355	256870702	PRJNA475771			99.51	1378565	47	lineage4.1.2.1	HR-TB	['Napier_2020','tbprofiler','diff','input','tree','Menardo_2021']	tuberculosis: human-adapted	L4.1.2.1	Mycobacterium tuberculosis
SAMN06855950	SRR5657457	WGS	UNIVERSIDAD AUTONOMA DE BAJA CALIFORNIA	SRX2893987	Illumina MiSeq	PAIRED		GENOMIC	ILLUMINA	SRS2261541	SRP108793	['15-4504_bTB','SAMN06855950','384996','SRP108793','SRX2893987','PRJNA384996','SRS2261541','6855950','Beef_cow_35','15-4504_S10_L001_R2_001.fastq','SRR5657457']	2015	2017-06-08T11:29:00.000Z		31.5196 N 116.3598 W	MEX	North America	Baja California,Ensenada	lymph node	Bos taurus	2	domestic cattle																					473	473831596	316232490	PRJNA384996			99.39	1147884	55	La1.8.1	Other	['tbprofiler','input','Napier_2020','tree','diff']	tuberculosis: animal-adapted	La1	Mycobacterium bovis
SAMN05710362	SRR4067991	WGS	MODMEDMICOXFORD	SRX2054951	Illumina MiSeq	PAIRED	RANDOM	GENOMIC	ILLUMINA	SRS1647021	SRP082998	['MMMOSAM:a7eb25a1-b382-4a4c-b858-31fa5acc796d','5710362','PRJNA324238','SRR4067991','SRP082998','MMMOSRA:a7eb25a1-b382-4a4c-b858-31fa5acc796d','SRS1647021','SRX2054951','324238','SAMN05710362']		2016-08-26T07:30:00.000Z			GBR	Europe			Homo sapiens	3	human																					445	445598435	245595075	PRJNA324238									NTM: avium complex		Mycobacterium intracellulare subsp. chimaera
SAMEA2783339	ERR752052	WGS	SC	ERX695734	Illumina HiSeq 2000	PAIRED	RANDOM	GENOMIC	ILLUMINA	ERS553084	ERP006738	['ERS553084','23603-sc-2108187','3337267','ERX695734','ERR752052','SC_EXP_14722_5#46','PRJEB7056','SC_RUN_14722_5#46','272028','The_interaction_between_the_host_and_pathogen_genetics_in_susceptibility_to_pulmonary_tuberculosis-sc-3274','SAMEA2783339','ERP006738']		2016-01-18T22:54:00.000Z			THA	Asia																										514	514120000	282641649	PRJEB7056			99.6	1572850	35	lineage4.4.2	Sensitive	['tree','input','Napier_2020','diff','tbprofiler','Menardo_2021']	tuberculosis: human-adapted	L4.4.2	Mycobacterium tuberculosis
SAMEA9977664	ERR6866966	WGS	IMPERIAL COLLEGE LONDON	ERX6490394	Illumina HiSeq 2000	PAIRED	RANDOM	GENOMIC	ILLUMINA	ERS7655942	ERP123401	['ERP123401','ena-STUDY-IMPERIAL COLLEGE LONDON-12-08-2020-14:44:57:582-2394','ERR6866966','22012464','666870','ERX6490394','ERS7655942','LI2V00709_raw_wgs','LI2V00709','SAMEA9977664','PRJEB39837','LI2V00709_raw_wgs_R1R2']	2009	2021-10-15T14:01:00.000Z			PER	South America	Lima		Homo sapiens	3	human																					301	301466366	133172712	PRJEB39837			99.53	1641158	55	lineage4.1.2.1	Other	['diff','input','standford','tbprofiler','tree']	tuberculosis: unclassified		Mycobacterium tuberculosis
SAMN26422490	SRR18217377	AMPLICON	RUTGERS NEW JERSEY MEDICAL SCHOOL	SRX14363841	Illumina MiSeq	SINGLE	RANDOM	SYNTHETIC	ILLUMINA	SRS12177165	SRP362391	['SRP362391','bp0','SRS12177165','26422490','812682','PRJNA812682','SRR18217377','BC-10X-D20-ND8','SRX14363841','64_S64_L001_R1_001.fastq','SAMN26422490','S64']	2020	2022-03-03T23:22:00.000Z			USA	North America	Newark, NJ	As reported: laboratory strain																								65	65743444	33345336	PRJNA812682									tuberculosis: unclassified		Mycobacterium tuberculosis
SAMN42882792	SRR30180424	WGS	TAIWAN CENTERS OF DISEASE CONTROL	SRX25646305	Illumina MiSeq	PAIRED	RANDOM	GENOMIC	ILLUMINA	SRS22289591	SRP525189	['42882792','S101','PRJNA1141184','1141184','20MDR_101_F.fastq.gz','SRP525189','TWCDCMDR_101','SRX25646305','SRS22289591','SRR30180424','SAMN42882792']		2024-08-08T21:32:00.000Z		25.02 N 121.135 E	TWN	Asia		lung	Homo sapiens	3	human																					665	665145560	397948584	PRJNA1141184									tuberculosis: unclassified		Mycobacterium tuberculosis
SAMEA115739991	ERR13265098	WGS	UNIVERSITY OF OXFORD, NUFFIELD DEPARTMENT OF MEDIC	ERX12635511	Illumina NovaSeq 6000	PAIRED	RANDOM PCR	GENOMIC	ILLUMINA	ERS20249734	ERP161058	['5504d1958ffc','ERP161058','PRJEB76547','SAMEA115739991','webin-reads-5504d1958ffc','ERS20249734','41858187','ERR13265098','b28b5ff0-515d-42d2-bc0f-19e45ec26bb9','ERX12635511','1124794']	2021	2024-08-04T22:11:00.000Z			VNM	Asia																										567	567136672	187770321	PRJEB76547								CRyPTIC_2024	tuberculosis: unclassified		Mycobacterium tuberculosis
SAMN12565565	SRR9971169	WGS	UNIVERSITY COLLEGE LONDON	SRX6718450	NextSeq 500	PAIRED	RANDOM	GENOMIC	ILLUMINA	SRS5270986	SRP218410	['12_H0154B_R1.fastq.gz','SRX6718450','PRJNA559528','559528','SRP218410','SRS5270986','12565565','12_H0154B','SAMN12565565','SRR9971169']	2018	2019-08-15T06:48:00.000Z		28.14 S 31.88 E	ZAF	Africa	Hlabisa	sputum	Homo sapiens	3	human																					1275	1275904096	530566504	PRJNA559528			99.72	1808382	60	lineage4.3.3	Pre-XDR-TB	['input','diff','tree','Nimmo_2024','tbprofiler']	tuberculosis: human-adapted	L4	Mycobacterium tuberculosis
SAMEA4774476	ERR2679280	WGS	BIRMINGHAM UNIVERSITY	ERX2694141	Illumina MiSeq	PAIRED		GENOMIC	ILLUMINA	ERS2594428	ERP109524	['ERX2694141','ERS2594428','ena-EXPERIMENT-BIRMINGHAM UNIVERSITY-02-07-2018-17:41:39:407-39','SAMEA4774476','9600511','PRJEB27446','ena-RUN-BIRMINGHAM UNIVERSITY-02-07-2018-17:41:39:407-39','479650','ERP109524','ERR2679280','ena-STUDY-BIRMINGHAM UNIVERSITY-25-06-2018-11:58:50:945-1145','MA205']		2018-07-16T10:03:00.000Z			MLI	Africa	Bamako																									80	80279030	53363344	PRJEB27446								['WGS_2006-12_MLI','input']	tuberculosis: unclassified		Mycobacterium tuberculosis
SAMEA115750284	ERR13291136	WGS	UNIVERSITY OF OXFORD, NUFFIELD DEPARTMENT OF MEDIC	ERX12661622	Illumina NovaSeq 6000	PAIRED	RANDOM PCR	GENOMIC	ILLUMINA	ERS20266571	ERP161058	['PRJEB76547','41909242','ERP161058','b28b5ff0-515d-42d2-bc0f-19e45ec26bb9','1124794','ERS20266571','d721ec15e319','ERR13291136','ERX12661622','SAMEA115750284','webin-reads-d721ec15e319']	2020	2024-08-10T09:41:00.000Z			TWN	Asia																										866	866890094	275231124	PRJEB76547								CRyPTIC_2024	tuberculosis: unclassified		Mycobacterium tuberculosis
SAMEA7560869	ERR4828432	WGS	OUCRU-HCMC	ERX4698416	NextSeq 500	PAIRED	RANDOM	GENOMIC	ILLUMINA	ERS5317505	ERP124982	['773308','project.Vietnam','SAMEA7560869','sample.12217','experiment.12217','ERX4698416','PRJEB41241','ERP124982','run.12217','ERR4828432','ERS5317505','22476439']		2021-11-12T01:40:00.000Z			VNM	Asia	Ho Chi Minh City					S				S	S	S	S	S				S		S	S	S	S	S	S	304	304501164	138641190	PRJEB41241	['Walker_2022','CRyPTIC_reuse_table']		99.52	1627827	52	lineage4.5	Sensitive	['CRyPTIC_reuse_table','diff','input','tbprofiler','CRyPTIC_OUCRU','tree','Walker_2022']	tuberculosis: unclassified		Mycobacterium tuberculosis
SAMN41244950	SRR28923839	WGS	SHANDONG PUBLIC HEALTH CLINICAL CENTER	SRX24479955	Illumina NovaSeq 6000	PAIRED	RANDOM	GENOMIC	ILLUMINA	SRS21229556	SRP506070	['SRS21229556','SRX24479955','bp0','A3','SAMN41244950','SRP506070','41244950','1108515','A3.R1.fastq.gz','PRJNA1108515','SRR28923839']	2022	2024-05-07T06:54:00.000Z			CHN	Asia			Homo sapiens	3	human																					3534	3534878178	995581829	PRJNA1108515			99.23	1885145	61	lineage2.2.1	MDR-TB	['tbprofiler','input','diff','tree']	tuberculosis: unclassified		Mycobacterium tuberculosis
SAMN04488583	SRR4176235	WGS	JGI	SRX2140951	Illumina HiSeq 2500	PAIRED	RANDOM	GENOMIC	ILLUMINA	SRS1672848	SRP086763	['4488583','303812','SRS1672848','SRP086763','Gp0114938','JGI-SRA-29171','SRX2140951','SRR4176235','SAMN04488583','PRJNA303812']		2016-09-06T13:59:00.000Z																														1173	1173086384	563606547	PRJNA303812									unclassified mycobacteria		Mycobacterium sp.
SAMN03648864	SRR2101617	WGS	UNIVERSITY OF OXFORD	SRX1096311	Illumina HiSeq 2500	PAIRED	RANDOM	GENOMIC	ILLUMINA	SRS991013	SRP061066	['3648864','SRX1096311','99fc4def-e42e-4fe7-a639-ee3b014bb282','PRJNA282721','282721','SRP061066','SRS991013','99fc4def-e42e-4fe7-a639-ee3b014bb282_R00000039_v3.bam','SAMN03648864','SRR2101617']		2015-07-23T20:25:00.000Z			ZAF	Africa						S	S			S		S	S	S			S	S	S				S			421	421125150	276907260	PRJNA282721	CRyPTIC_WHO2021_PMC7612554							['input','Walker_2022']	tuberculosis: unclassified		Mycobacterium tuberculosis
SAMN31031222	SRR21732899	WGS	MDUPHL	SRX17728685	NextSeq 500	PAIRED	RANDOM	GENOMIC	ILLUMINA	SRS15258143	SRP399923	['SRS15258143','PRJNA857537','SRX17728685','AUSMDU00075689','SRR21732899','SAMN31031222','31031222','AUSMDU00075689_S139_R1_001.fastq.gz','857537','SRP399923']	2019	2022-09-28T00:55:00.000Z			AUS	Oceania	Victoria		Homo sapiens	3	human																					564	564549490	245523153	PRJNA857537			94.99	1550555	53	lineage4.3.4.2.1	Sensitive	['diff','tree','input','tbprofiler']	tuberculosis: unclassified		Mycobacterium tuberculosis
SAMN09099851	SRR7069824	OTHER	MODMEDMICOXFORD	SRX4000729	Illumina MiSeq	PAIRED		OTHER	ILLUMINA	SRS3282859	SRP076676	['SRR7069824','9099851','302362','SRP076676','SAMN09099851','SRX4000729','MMMOSAM:d15d0c77-3293-4379-bd08-3291b5454bee','MMMOSRA:d15d0c77-3293-4379-bd08-3291b5454bee','PRJNA302362','SRS3282859']	2016	2018-04-26T14:23:00.000Z			GBR	Europe			Homo sapiens	3	human																					267	267162140	158906012	PRJNA302362									tuberculosis: unclassified		Mycobacterium tuberculosis
SAMEA3318429	ERR841454	WGS	STPH	ERX921541	Illumina HiSeq 2000	SINGLE	RANDOM	GENOMIC	ILLUMINA	ERS693910	ERP010057	['ERR841454','ERS693910','ena-RUN-STPH-31-03-2015-10:28:41:995-73','ena-STUDY-STPH-31-03-2015-10:28:44:864-101','ERP010057','ena-EXPERIMENT-STPH-31-03-2015-10:28:41:995-73','N1247','ERX921541','4449682','PRJEB9003','SAMEA3318429','310441']		2016-01-31T08:05:00.000Z																														549	549289023	418390511	PRJEB9003								Menardo_2021	tuberculosis: human-adapted	L2	Mycobacterium tuberculosis
SAMEA112801056	ERR11067200	WGS	FZB	ERX10514130	NextSeq 500	PAIRED		GENOMIC	ILLUMINA	ERS14808602	ERP010814	['287903','33853112','ERS14808602','ena-EXPERIMENT-TAB-21-03-2023-12:28:22:216-124881','PRJEB9680','ena-STUDY-FZB-22-06-2015-17:16:39:392-292','SAMEA112801056','21006868','ERX10514130','ERR11067200','ena-RUN-TAB-21-03-2023-12:28:22:217-124882','ERP010814']		2023-07-20T23:23:00.000Z																														575	575863911	276073989	PRJEB9680			99.64	1369780	45	lineage4.3.3	Sensitive	['tree','input','tbprofiler','diff']	tuberculosis: unclassified		Mycobacterium tuberculosis
SAMEA1059646	ERR3337660	WGS	WELLCOME SANGER INSTITUTE	ERX3362369	Illumina HiSeq X Ten	PAIRED	RANDOM	GENOMIC	ILLUMINA	ERS2365234	ERP024108	['ERP024108','SC_RUN_25825_1#268','ERX3362369','ERR3337660','b248dd82-be4d-11e7-b52c-3c4a9275d6c8','SAMEA1059646','Mycobacteria_in_non_CF_bronchiectasis_patients-sc-4853','512657','SC_EXP_25825_1#268','11844378','PRJEB21813','ERS2365234']		2019-05-24T21:14:00.000Z																														456	456085836	184181866	PRJEB21813									NTM: avium complex		Mycobacterium avium
SAMD00178642	DRR184680	WGS	RIT_JATA	DRX175161	Illumina HiSeq 2500	PAIRED	RANDOM	GENOMIC	ILLUMINA	DRS114119	DRP005599	['13323020','DRS114119','DRP005599','590379','DRR184680','PRJDB8544','SAMD00178642','DRX175161']		2019-11-18T19:21:00.000Z			VNM	Asia	Hanoi																									2534	2534397900	1301838264	PRJDB8544			99.33	1805909	62	lineage1.1.1	Sensitive	['tree','diff','Napier_2020','input','tbprofiler']	tuberculosis: human-adapted	L1.1.1	Mycobacterium tuberculosis
SAMEA1119863	ERR2514682	WGS	PHE	ERX2533892	Illumina HiSeq 2500	PAIRED	RANDOM	GENOMIC	ILLUMINA	ERS2399272	ERP107961	['493034','experiment.6791','ERS2399272','SAMEA1119863','10123809','ERX2533892','project.First_10k_genomes_study_set_4','run.6791','ERR2514682','sample.6791','PRJEB25991','ERP107961']		2021-10-23T17:09:00.000Z			GBR	Europe	England									S		S					S	S								372	372783968	187529400	PRJEB25991	Walker_2022		99.68	1881528	65	lineage4.3.4.1	Sensitive	['tbprofiler','tree','Napier_2020','input','Walker_2022','CRyPTIC_PHE','diff']	tuberculosis: human-adapted	L4.3.4.1	Mycobacterium tuberculosis
SAMN07766281	SRR6152798	WGS	BC CENTRE FOR DISEASE CONTROL PUBLIC HEALTH LABORATORY	SRX3265038	HiSeq X Ten	PAIRED	RANDOM	GENOMIC	ILLUMINA	SRS2577263	SRP119652	['SAMN07766281','7766281','SRX3265038','413593','BC11-Mtb458','SRR6152798','PRJNA413593','BC11-Mtb458_2.fastq.gz','SRS2577263','SRP119652']	2011	2017-10-10T10:56:00.000Z		49.15 N 123.7 W	CAN	North America	British Columbia		Homo sapiens	3	human					S		S						S	S							643	643909000	311491760	PRJNA413593	CRyPTIC_WHO2021_PMC7612554		99.62	1838723	52	lineage2.2.1	Sensitive	['input','diff','tree','Walker_2022','tbprofiler','Napier_2020']	tuberculosis: human-adapted	L2	Mycobacterium tuberculosis
SAMN18118377	SRR13837882	WGS	UNIVERISTY OF ANTWERP	SRX10216235	Illumina HiSeq 2500	PAIRED		GENOMIC	ILLUMINA	SRS8360980	SRP308980	['COV50-FASTA48-MCOV50-CONTPaer-CPER3-SEED228407205','ID228407205','SAMN18118377','STUDYCOV50-FASTA48-MCOV50-CONTPaer-CPER3-SEED228407205.R1.fastq.gz','706121','SRS8360980','SRR13837882','SRX10216235','PRJNA706121','bp0','SRP308980','18118377']	2021	2021-03-03T03:56:00.000Z						simulated/in silico																								227	227397000	120069250	PRJNA706121								['denylist','laboratory_synthetic','input']	tuberculosis: human-adapted	L4	Mycobacterium tuberculosis	H37Rv
SAMN05918542	SRR28393381	WGS	FIND, THE FOUNDATION FOR INNOVATIVE NEW DIAGNOSTICS	SRX23998283	Illumina HiSeq 2500	PAIRED	RANDOM	GENOMIC	ILLUMINA	SRS20794854	SRP496567	['SRR28393381','Peru4312_R1.fastq.gz','5918542','SRP496567','SRS20794854','WGS-Peru4312','343736','SAMN05918542','00-R0023','SRX23998283','PRJNA343736']	2012	2024-03-20T07:43:00.000Z		12 S 77 W	PER	South America	Lima	As reported: patient	Homo sapiens	3	human																					827	827760750	425476775	PRJNA343736			99.53	1890219	54	lineage4.1.1.3	MDR-TB	['tbprofiler','input','tree','standford','diff']	tuberculosis: unclassified		Mycobacterium tuberculosis
SAMEA7553727	ERR4820360	WGS	PUBLIC HEALTH ENGLAND	ERX4690202	Illumina HiSeq 2500	PAIRED	RANDOM	GENOMIC	ILLUMINA	ERS5310372	ERP124941	['SAMEA7553727','sample.23181','ERR4820360','ERP124941','ERX4690202','run.23181','project.PHE-TB','ERS5310372','773303','22473117','experiment.23181','PRJEB41201']		2021-11-11T01:42:00.000Z			GBR	Europe										S		S						S								311	311328054	141807903	PRJEB41201	Walker_2022		99.59	2906692	65	lineage4.6.1.1	Other	['tree','diff','tbprofiler','CRyPTIC_PHE','Walker_2022','input']	tuberculosis: unclassified		Mycobacterium tuberculosis
SAMEA14460604	ERR9787285	WGS	INSTITUTE OF TROPICAL MEDICINE	ERX9334561	Illumina HiSeq 2500	PAIRED	RANDOM	GENOMIC	ILLUMINA	ERS12088050	ERP137916	['PRJEB53138','SAMEA14460604','ERX9334561','ERR9787285','0efe4541-10cd-4d79-a29f-96d29eadb5f3','ERS12088050','ERP137916','ena-EXPERIMENT-TAB-27-05-2022-13:53:26:651-13230','ena-RUN-TAB-27-05-2022-13:53:26:651-13231','844815','28830420','ECF-14-F209']	2014	2022-06-25T18:19:00.000Z			GMB	Africa		sputum	Homo sapiens	3	human																					863	863548899	530442070	PRJEB53138			99.43	1238063	78	lineage6.1.1	Sensitive	['WGS_2011-2014_GMB','diff','tree','input','tbprofiler']	tuberculosis: unclassified		Mycobacterium tuberculosis
SAMEA112799176	ERR11044921	WGS	FZB	ERX10491712	NextSeq 500	PAIRED		GENOMIC	ILLUMINA	ERS14806722	ERP010814	['ERS14806722','ena-STUDY-FZB-22-06-2015-17:16:39:392-292','287903','ena-EXPERIMENT-TAB-21-03-2023-10:23:43:307-80787','PRJEB9680','SAMEA112799176','ERP010814','20001411','33851232','ena-RUN-TAB-21-03-2023-10:23:43:307-80788','ERR11044921','ERX10491712']		2023-07-20T21:00:00.000Z																														589	589670341	262510629	PRJEB9680			99.2	1652444	50	lineage4.1.2.1	Sensitive	['tree','tbprofiler','input','diff']	tuberculosis: unclassified		Mycobacterium tuberculosis
SAMN41416608	SRR29050792	WGS	FIND, THE FOUNDATION FOR INNOVATIVE NEW DIAGNOSTICS	SRX24575745	Illumina HiSeq 2000	PAIRED	RANDOM	GENOMIC	ILLUMINA	SRS21315834	SRP507535	['41416608','SRX24575745','SRR29050792','TB-IS-1026-23117_S91_R1_001.fastq.gz','PRJNA1109295','SAMN41416608','24146D_C56491FECC8C_23117','SRP507535','SRS21315834','24146D_C56491FECC8C','1109295']		2024-05-16T09:57:00.000Z							Homo sapiens	3	human																					310	310057662	142676530	PRJNA1109295								WHO_mutations_2023	tuberculosis: unclassified		Mycobacterium tuberculosis
SAMEA115750401	ERR13291255	WGS	UNIVERSITY OF OXFORD, NUFFIELD DEPARTMENT OF MEDIC	ERX12661741	Illumina MiSeq	PAIRED	RANDOM PCR	GENOMIC	ILLUMINA	ERS20266688	ERP161058	['41909353','ERR13291255','ERX12661741','aab3dcd6b88f','webin-reads-aab3dcd6b88f','PRJEB76547','1124794','ERS20266688','b28b5ff0-515d-42d2-bc0f-19e45ec26bb9','SAMEA115750401','ERP161058']	2020	2024-08-11T00:57:00.000Z			USA	North America																										599	599181431	375458198	PRJEB76547								CRyPTIC_2024	tuberculosis: unclassified		Mycobacterium tuberculosis
SAMEA7548551	ERR4815191	WGS	PUBLIC HEALTH ENGLAND	ERX4685033	Illumina HiSeq 2500	PAIRED	RANDOM	GENOMIC	ILLUMINA	ERS5305203	ERP124941	['ERR4815191','sample.18011','773303','run.18011','PRJEB41201','project.PHE-TB','ERS5305203','ERX4685033','SAMEA7548551','22467948','ERP124941','experiment.18011']		2021-11-10T13:11:00.000Z			GBR	Europe										S		S						S								640	640224092	308575366	PRJEB41201	Walker_2022		99.46	1780874	40	lineage4.1.2.1	Sensitive	['tbprofiler','Walker_2022','tree','input','diff','CRyPTIC_PHE']	tuberculosis: unclassified		Mycobacterium tuberculosis
SAMN31248665	SRR27485690	WGS	INRAE	SRX23156994	DNBSEQ-G400	PAIRED	RANDOM	GENOMIC	DNBSEQ	SRS20107414	SRP483010	['SRP483010','SRR27485690','SRS20107414','SAMN31248665','1264-19_1.fq.gz','PRJNA881288','1264-19','SRX23156994','881288','31248665']	2019	2024-01-11T04:14:00.000Z	Buruli ulcer	6.61627 N 2.52896 E	BEN	Africa		skin	Homo sapiens	3	human																					1011	1011860700	815484472	PRJNA881288									NTM: unclassified		Mycobacterium ulcerans
SAMN18146635	SRR13861585	WGS	UNIVERISTY OF ANTWERP	SRX10242558	Illumina HiSeq 2500	PAIRED		GENOMIC	ILLUMINA	SRS8383801	SRP308980	['SRR13861585','bp0','18146635','SRS8383801','SAMN18146635','STUDYSPUTUM2500K-FASTA33-MPER15.23-CONTPaer-CPER84.77-SEED1777513467.R1.fastq.gz','PRJNA706121','ID1777513467','SRP308980','SRX10242558','SPUTUM2500K-FASTA33-MPER15.23-CONTPaer-CPER84.77-SEED1777513467','706121']	2021	2021-03-05T03:54:00.000Z						simulated/in silico																								750	750000000	402647661	PRJNA706121								['denylist','laboratory_synthetic','input']	tuberculosis: human-adapted	L4	Mycobacterium tuberculosis	H37Rv
SAMEA2296972	ERR400401	WGS	UNIVERISTY OF OXFORD	ERX366762	Illumina HiSeq 2000	PAIRED	RANDOM	GENOMIC	ILLUMINA	ERS389359	ERP004535	['PRJEB5162','ERR400401','ena-STUDY-UNIVERISTY OF OXFORD-06-01-2014-09:52:10:595-284','ERP004535','SAMEA2296972','ena-EXPERIMENT-UNIVERISTY OF OXFORD-06-01-2014-14:22:05:303-96','ERX366762','239974','ena-RUN-UNIVERISTY OF OXFORD-06-01-2014-14:22:05:303-96','ERS389359','C00010200','2672082']		2014-03-05T13:48:00.000Z			GBR	Europe	Oxfordshire																									771	771565600	404343864	PRJEB5162			99.49	1186635	28	lineage3	Sensitive	['Napier_2020','WGS_2007-12_Oxfordshire_GBR','tree','diff','Menardo_2018','Menardo_2021','tbprofiler','input']	tuberculosis: human-adapted	L3	Mycobacterium tuberculosis
SAMEA7527615	ERR4799029	WGS	FOUNDATION FOR MEDICAL RESEARCH INDIA	ERX4668446	NextSeq 500	PAIRED	RANDOM	GENOMIC	ILLUMINA	ERS5284086	ERP124850	['773292','ERX4668446','ERP124850','experiment.27494','ERS5284086','PRJEB41116','22461160','project.Mumbai','SAMEA7527615','run.27494','ERR4799029','sample.27494']		2021-11-10T01:50:00.000Z			IND	Asia	Mumbai					S	S				R	R	S	R				R			S		R	S		1003	1003334902	446233165	PRJEB41116	Walker_2022							['Walker_2022','input','CRyPTIC_IND']	tuberculosis: unclassified		Mycobacterium tuberculosis
SAMN02584602	['SRR1169012','SRR1166184']	WGS		['SRX470574','SRX468490']	Illumina HiSeq 2000	PAIRED	RANDOM	GENOMIC	ILLUMINA	SRS555910		['SRX470574','SRX468490','2804126.WR39927.Pond-320851.C38PYACXX140203.P','SRS555910','SRP037473','2804126.WR39927.Pond-320851.C36M8ACXX140131.P','MD19339','SRR1166184','SRR1169012','2584602','PRJNA234564','234564','C36M8ACXX140131.8.Illumina_P5-Cadoh_P7-Wayac.bam','SAMN02584602','PRJNA220218','C38PYACXX140203.6.Illumina_P5-Cadoh_P7-Wayac.bam']					MDA	Europe	Chisinau		Homo sapiens	3	human																					7	8019804	6018859	PRJNA234564								input	tuberculosis: unclassified		Mycobacterium tuberculosis
SAMN17019784	SRR13232501	WGS	NIH / NIAID	SRX9664836	Illumina MiSeq	PAIRED	RANDOM	GENOMIC	ILLUMINA	SRS7863329	SRP297425	['SRR13232501','SRS7863329','bp0','SAMN17019784','PRJNA683067','17019784','SRP297425','8666','SRX9664836','683067','TBPO-239_lib29424_nextseq_n0258_151bp_R1.fastq.gz']	2018-05	2020-12-09T14:21:00.000Z		53.9006 N 27.5590 E	BLR	Europe	Minsk	sputum	Homo sapiens	3	human																					911	911223077	380631697	PRJNA683067								input	tuberculosis: unclassified		Mycobacterium tuberculosis
SAMN37848055	SRR26399479	WGS	UNIVERSITY OF MELBOURNE/ THE PETER DOHERTY INSTITUTE FOR INFECTION AND IMMUNITY	SRX22105512	Illumina HiSeq 4000	PAIRED	RANDOM	GENOMIC	ILLUMINA	SRS19170593	SRP466602	['SRP466602','Sample_136','PRJNA1028637','Sample_136_1.fastq.gz','SRX22105512','SRS19170593','1028637','bp0','37848055','SAMN37848055','SRR26399479']		2023-10-16T19:04:00.000Z		10.8231 N 106.6297 E	VNM	Asia	Ho Chi Minh City	cerebrospinal fluid	Homo sapiens	3	human																					551	551434346	272207840	PRJNA1028637			99.49	1546246	52	lineage2.2.1	Other	['tree','tbprofiler','diff','input']	tuberculosis: unclassified		Mycobacterium tuberculosis
SAMN41417329	SRR29050616	WGS	FIND, THE FOUNDATION FOR INNOVATIVE NEW DIAGNOSTICS	SRX24575517	Illumina HiSeq 2000	PAIRED	RANDOM	GENOMIC	ILLUMINA	SRS21315606	SRP507535	['SAMN41417329','1109295','6B1800_08FEEECA5928_IDR1600055551','SRP507535','PRJNA1109295','SRX24575517','41417329','SRR29050616','IDR1600055551_R1.fastq.gz','SRS21315606','6B1800_08FEEECA5928']		2024-05-16T09:56:00.000Z			USA	North America			Homo sapiens	3	human																					487	487085930	310372832	PRJNA1109295								WHO_mutations_2023	tuberculosis: unclassified		Mycobacterium tuberculosis
SAMEA4823224	ERR3566236	WGS	WELLCOME SANGER INSTITUTE	ERX3564635	HiSeq X Ten	PAIRED	RANDOM	GENOMIC	ILLUMINA	ERS2643111	ERP024108	['ERX3564635','Mycobacteria_in_non_CF_bronchiectasis_patients-sc-4853','ERR3566236','a07ea5c8-be4d-11e7-b52c-3c4a9275d6c8','SAMEA4823224','SC_EXP_26975_2#258','PRJEB21813','512657','12901501','ERP024108','SC_RUN_26975_2#258','ERS2643111']		2019-10-05T09:28:00.000Z																														255	255885204	116132764	PRJEB21813									NTM: avium complex		Mycobacterium avium
SAMN30861711	SRR21595941	WGS	NSPHL	SRX17597415	Illumina MiniSeq	PAIRED	RANDOM	GENOMIC	ILLUMINA	SRS15134202	SRP397520	['857686','PRJNA857686','SRS15134202','30861711','SRP397520','SRR21595941','SAMN30861711','NV_NSPHL_0000414','PRJNA531911','SRX17597415','NV_NSPHL_0000414-001']	2021	2022-09-16T05:17:00.000Z			USA	North America	Nevada		Homo sapiens	3	human																					111	111632286	41252477	PRJNA857686			99.46	696738	23	lineage4.8	Other	['diff','input','tbprofiler','tree']	tuberculosis: unclassified		Mycobacterium tuberculosis
SAMEA7545810	ERR4812306	WGS	UNIVERSIDAD PERUANA CAYETANO HEREDIA	ERX4682296	Illumina NovaSeq 6000	PAIRED	RANDOM	GENOMIC	ILLUMINA	ERS5302466	ERP124939	['sample.25843','SAMEA7545810','22465199','project.Peru_Wellcome','773301','experiment.25843','ERP124939','ERR4812306','run.25843','ERS5302466','ERX4682296','PRJEB41199']		2021-11-10T07:49:00.000Z			PER	South America																										9	9720776	3305440	PRJEB41199			99.41	49062	1	lineage4.9;lineage4.1	Sensitive	['tbprofiler','CRyPTIC_UPCH','standford','input']	tuberculosis: unclassified		Mycobacterium tuberculosis
SAMN19113345	SRR14520050	WGS	MDUPHL	SRX10865522	NextSeq 500	PAIRED	RANDOM	GENOMIC	ILLUMINA	SRS8960862	SRP319622	['SRP319622','SRS8960862','AUSMDU00010839_R1.fq.gz','NS500345_HVW53AFXX_AUSMDU00010839','bp0','PRJNA729189','729189','19113345','SAMN19113345','SRR14520050','SRX10865522','AUSMDU00010839']	2011	2021-05-15T03:54:00.000Z			AUS	Oceania	Northern Territory		Homo sapiens	3	human																					490	490553021	225726508	PRJNA729189			99.49	1584407	54	lineage4.4.2	Sensitive	['tbprofiler','diff','tree','input']	tuberculosis: unclassified		Mycobacterium tuberculosis
SAMEA113556252	ERR11488718	WGS	FZB	ERX10894894	NextSeq 500	PAIRED		GENOMIC	ILLUMINA	ERS15552375	ERP147779	['ena-RUN-TAB-27-05-2023-22:16:03:838-27858','SAMEA113556252','PRJEB62665','ERP147779','36323268','989949','86810e0e-614f-4ad6-9cd7-0bc407fc82e6','ERS15552375','ERR11488718','SMN-493','ena-EXPERIMENT-TAB-27-05-2023-22:16:03:838-27857','ERX10894894']		2023-10-05T03:52:00.000Z			MOZ	Africa	Maputo																									390	390054048	180333577	PRJEB62665			99.48	1586073	54	lineage2.2.1	RR-TB	['tbprofiler','R-RR_MOZ','tree','input','diff']	tuberculosis: unclassified		Mycobacterium tuberculosis
SAMN30949997	SRR21690636	WGS	RIVM	SRX17688521	Illumina HiSeq 2500	PAIRED	RANDOM	GENOMIC	ILLUMINA	SRS15219909	SRP399356	['882748','bp0','SRS15219909','SRR21690636','PRJNA882748','30949997','RIVM1282','SRX17688521','SAMN30949997','SRP399356','RIVM1282.bam']	2017	2022-09-23T18:08:00.000Z			NLD	Europe		As reported: diagnostic sample	Homo sapiens	3	human																					552	552740134	138906760	PRJNA882748								input	tuberculosis: unclassified		Mycobacterium tuberculosis
SAMN41146637	SRR28858661	WGS	WADSWORTH CENTER	SRX24418655	NextSeq 500	PAIRED	RANDOM	GENOMIC	ILLUMINA	SRS21174125	SRP338930	['41146637','PRJNA766641','IDR2200030484-01-01','SRP338930','766641','SRR28858661','IDR2200030484-01-01.R1.fastq.gz','SRS21174125','SAMN41146637','SRX24418655']	2022	2024-05-01T09:20:00.000Z			USA	North America	New York state		Homo sapiens	3	human																					623	623654874	282849091	PRJNA766641			99.63	1462237	48	lineage4.3.3	Sensitive	['tbprofiler','tree','input','diff']	tuberculosis: unclassified		Mycobacterium tuberculosis
SAMN05575215	SRR4033571	WGS	HARVARD MEDICAL SCHOOL	SRX2024902	Illumina HiSeq 2000	PAIRED	RANDOM	GENOMIC	ILLUMINA	SRS1619331	SRP082185	['P15-Liver-C1','PRJNA323744','SRS1619331','323744','SAMN05575215','SRR4033571','5575215','SRP082185','SRX2024902','719-LvC1_2.fastq.gz']	2013-01	2016-08-16T00:01:00.000Z		29.6483 S 30.3318 E	ZAF	Africa	Kwazulu-Natal	necropsy (morgue)	Homo sapiens	3	human																					256	256703800	171906902	PRJNA323744								['intrapatient_ZAF','input','denylist','Napier_2020']	tuberculosis: human-adapted	L4.1.2	Mycobacterium tuberculosis
SAMEA115741285	ERR13266687	WGS	UNIVERSITY OF OXFORD, NUFFIELD DEPARTMENT OF MEDIC	ERX12637113	NextSeq 500	PAIRED	RANDOM PCR	GENOMIC	ILLUMINA	ERS20251028	ERP161058	['ERX12637113','ERS20251028','PRJEB76547','webin-reads-697fa4551cd8','b28b5ff0-515d-42d2-bc0f-19e45ec26bb9','ERR13266687','ERP161058','1124794','SAMEA115741285','697fa4551cd8','41869221']	2020	2024-08-20T02:45:00.000Z			IND	Asia																										616	616817100	255568406	PRJEB76547								CRyPTIC_2024	tuberculosis: unclassified		Mycobacterium tuberculosis
SAMEA104153435	ERR2027225	Targeted-Capture	UNIVERSITY COLLEGE LONDON	ERX2086377	Illumina MiSeq	PAIRED	other	GENOMIC	ILLUMINA	ERS1812453	ERP023961	['7614157','ena-EXPERIMENT-UNIVERSITY COLLEGE LONDON-06-07-2017-12:09:11:646-24','ERP023961','ERX2086377','Mtb_2200','ERS1812453','ena-RUN-UNIVERSITY COLLEGE LONDON-06-07-2017-12:09:11:646-24','ERR2027225','SAMEA104153435','PRJEB21685','ena-STUDY-UNIVERSITY COLLEGE LONDON-06-07-2017-12:09:14:013-441','402028']	2016	2022-07-19T08:06:00.000Z			GBR	Europe		sputum	Homo sapiens	3	human																					669	669526250	319031993	PRJEB21685									tuberculosis: unclassified		Mycobacterium tuberculosis
SAMN41598157	SRR29230943	WGS	FIND, THE FOUNDATION FOR INNOVATIVE NEW DIAGNOSTICS	SRX24749412	Illumina HiSeq 2000	PAIRED	RANDOM	GENOMIC	ILLUMINA	SRS21470000	SRP507535	['1109295','SAMN41598157','SRX24749412','TB-IS-1043-TBDM101488-56_S51_R1_001.fastq.gz','PRJNA1109295','SRS21470000','B9141A_65293EA06546_TBDM101488','B9141A_65293EA06546','SRR29230943','41598157','SRP507535']		2024-05-30T06:14:00.000Z			IND	Asia			Homo sapiens	3	human																					694	694017140	277938658	PRJNA1109295								WHO_mutations_2023	tuberculosis: unclassified		Mycobacterium tuberculosis
SAMN08376179	SRR6480607	WGS	RADBOUDUMC	SRX3570175	Illumina HiSeq 2000	PAIRED	PCR	GENOMIC	ILLUMINA	SRS2841173	SRP130118	['1100707','bp0','SRR6480607','430531','SRS2841173','Index4_106_1.fq.gz','8376179','PRJNA430531','Index4_106','SRX3570175','SRP130118','SAMN08376179']	2014	2018-01-18T11:18:00.000Z			IDN	Asia	Bandung	cerebrospinal fluid	Homo sapiens	3	human																					408	408425124	310310868	PRJNA430531			99.74	1613343	35	lineage4.3	Other	['tree','tbprofiler','input','diff']	tuberculosis: human-adapted	L4	Mycobacterium tuberculosis
SAMEA104447617	['ERR2229153','ERR2229152']	WGS		['ERX2282491','ERX2282492']	NextSeq 500	PAIRED	RANDOM	GENOMIC	ILLUMINA	ERS2065559		['ena-STUDY-STATENS SERUM INSTITUT-03-04-2017-09:47:03:433-394','ena-EXPERIMENT-STATENS SERUM INSTITUT-21-12-2017-12:46:39:829-365','ERP022352','ERR2229152','8235224','PRJEB20214','ERX2282491','ERR2229153','ERS2065559','DKC2-0306','ena-RUN-STATENS SERUM INSTITUT-21-12-2017-12:46:39:829-366','ERX2282492','ena-EXPERIMENT-STATENS SERUM INSTITUT-21-12-2017-12:46:39:829-366','SAMEA104447617','388615','ena-RUN-STATENS SERUM INSTITUT-21-12-2017-12:46:39:829-365']					DNK	Europe		bronchoalveolar lavage	Homo sapiens	3	human																					247	247627138	106860647	PRJEB20214			99.11	1284045	34	lineage4.8	Sensitive	['diff','tree','tbprofiler','outbreak_1112-15_DNK','input']	tuberculosis: unclassified		Mycobacterium tuberculosis
SAMEA6456024	ERR3803782	WGS	INSTITUTE OF TROPICAL MEDICINE	ERX3805672	Illumina HiSeq 2500	PAIRED	RANDOM	GENOMIC	ILLUMINA	ERS4221573	ERP119211	['E12-0110','ena-STUDY-Institute of tropical medicine-08-01-2020-09:16:49:129-1770','ERX3805672','PRJEB36076','13824026','webin-reads-E12-0110','600196','SAMEA6456024','ERP119211','ERR3803782','ERS4221573']	2012	2020-01-18T22:49:00.000Z			GMB	Africa		sputum	Homo sapiens	3	human																					448	448719900	305574150	PRJEB36076								input	tuberculosis: human-adapted		Mycobacterium africanum
SAMEA115474948	ERR12861431	WGS	FZB	ERX12234242	NextSeq 2000	PAIRED		GENOMIC	ILLUMINA	ERS18730278	ERP155761	['SAMEA115474948','ERS18730278','ena-EXPERIMENT-TAB-09-04-2024-07:38:17:145-277046','ERR12861431','ena-RUN-TAB-09-04-2024-07:38:17:145-277047','PRJEB70863','22002651','42737332','ERP155761','58e09715-988e-44b5-93dc-ec559775a03f','ERX12234242','1099072']	2006	2024-08-03T19:19:00.000Z			DEU	Europe																										457	457032045	152637335	PRJEB70863									NTM: avium complex		Mycobacterium avium
SAMN34626971	SRR24445337	AMPLICON	HARVARD TH CHAN SCHOOL OF PUBLIC HEALTH	SRX20232794	Illumina MiSeq	PAIRED	PCR	GENOMIC	ILLUMINA	SRS17567141	SRP436110	['34626971','bp0','PRJNA967652','DNA-230209FOR-356','28918_CD8a_Peripanc LN gr','28918-PeripancLNgr_S6_L001_R1_001.fastq.gz','SAMN34626971','967652','SRX20232794','SRR24445337','SRP436110','SRS17567141']	2019	2023-05-05T11:03:00.000Z			USA	North America	Pittsburg	lymph node	Macaca fascicularis	3	crab-eating macaque																					24	24886887	17094335	PRJNA967652									tuberculosis: human-adapted	L4	Mycobacterium tuberculosis	Erdman
SAMEA12029322	ERR7821141	WGS	IBV_CSIC	ERX7388114	Illumina MiSeq	PAIRED	RANDOM	GENOMIC	ILLUMINA	ERS9676298	ERP134194	['805472','PRJEB49677','ERR7821141','MZ241','WGS_MTBC_TOSSE2','ERX7388114','SAMEA12029322','ERP134194','ERS9676298','25829989']		2022-07-20T01:32:00.000Z																														762	762716084	350263000	PRJEB49677			99.07	1875133	52	lineage1.2.2.2	Sensitive	['tree','diff','tbprofiler','input']	tuberculosis: unclassified		Mycobacterium tuberculosis
SAMN20513134	SRR15316001	WGS	SCHOOL OF PUBLIC HEALTH, FUDAN UNIVERSITY	SRX11620339	Illumina HiSeq 2000	PAIRED	PCR	GENOMIC	ILLUMINA	SRS9655601	SRP330727	['E126','SRX11620339','PRJNA751240','SAMN20513134','bp0','2008-South-014','E126_R1.fastq.gz','SRR15316001','751240','SRP330727','20513134','SRS9655601']	2008	2021-08-01T01:17:00.000Z		30.33 N 120.13 E	CHN	Asia	Zheijiang	sputum	Homo sapiens	3	human																					1293	1293054600	504348729	PRJNA751240			99.44	1821732	62	lineage2.2.1.1	Other	['tbprofiler','diff','input','tree','timelapse_Zhejiang_CHN']	tuberculosis: unclassified		Mycobacterium tuberculosis
SAMN35721523	SRR24904128	WGS	NATIONAL UNIVERSITY HOSPITAL	SRX20665773	Illumina NovaSeq 6000	PAIRED	RANDOM	GENOMIC	ILLUMINA	SRS17961819	SRP443033	['mv56','SRX20665773','MV56_FKDN220470900-1A_HYV3TDSX3_L1_1.fq.gz','SRS17961819','bp0','PRJNA983112','35721523','983112','SRP443033','SAMN35721523','SRR24904128']	2020	2023-06-13T07:09:00.000Z			SGP	Asia			Homo sapiens	3	human																					1629	1629609000	543835259	PRJNA983112									NTM: avium complex		Mycobacterium avium complex sp.
SAMN02934380	SRR1524057	ChIP-Seq	ISB	SRX660822	Illumina Genome Analyzer IIx	SINGLE	ChIP	GENOMIC	ILLUMINA	SRS665807	SRP044777	['SRX660822','Chipseq_Rv1033c_B432','SAMN02934380','255984','PRJNA255984','SRR1524057','Rv1033c_B432','53_4_64ENMAAXX_021512_ChIP_432_MTB_Rv1033c_TETR_Genome_sorted.bam','2934380','SRS665807','SRP044777']	2014	2014-08-06T19:45:00.000Z		47.6097 N 122.3331 W	USA	North America	Washington,Seattle		Homo sapiens	3	human																					1179	1179208368	453819431	PRJNA255984									tuberculosis: human-adapted	L4	Mycobacterium tuberculosis	H37Rv
SAMEA7544627	ERR4811570	WGS	CCDC	ERX4681115	HiSeq X Ten	PAIRED	RANDOM	GENOMIC	ILLUMINA	ERS5301285	ERP124937	['sample.15184','experiment.15184','ERP124937','ERR4811570','ERS5301285','project.CDC_192','run.15184','ERX4681115','773299','22464463','SAMEA7544627','PRJEB41197']		2021-11-10T06:15:00.000Z			CHN	Asia						S				S	S	S	S	S				S		S	S	S	S	S	S	1749	1749800400	849973112	PRJEB41197	['CRyPTIC_reuse_table','Walker_2022']		98.21	1489756	51	lineage2.2.1	Sensitive	['tbprofiler','tree','input','Walker_2022','CRyPTIC_reuse_table','diff','CRyPTIC_CCDC_CDC_192']	tuberculosis: unclassified		Mycobacterium tuberculosis
SAMEA7526970	ERR4798412	WGS	FOUNDATION FOR MEDICAL RESEARCH INDIA	ERX4667834	NextSeq 500	PAIRED	RANDOM	GENOMIC	ILLUMINA	ERS5283442	ERP124850	['run.14916','PRJEB41116','ERP124850','sample.14916','SAMEA7526970','ERR4798412','ERS5283442','773292','22460532','project.Mumbai','ERX4667834','experiment.14916']		2021-11-10T01:21:00.000Z			IND	Asia	Mumbai					S	S				S		S	R							S		R	S		753	753262896	324782005	PRJEB41116	Walker_2022		99.72	1679870	50	lineage4.4.1.2	Other	['Walker_2022','tbprofiler','tree','input','diff','CRyPTIC_IND']	tuberculosis: unclassified		Mycobacterium tuberculosis
SAMEA8939234	ERR6150051	WGS	ANSES	ERX5786875	NextSeq 500	PAIRED	RANDOM	GENOMIC	ILLUMINA	ERS6622076	ERP130019	['17Z006499','webin-reads-17Z006499','30437911','ena-STUDY-ANSES-22-06-2021-09:18:31:018-1069','ERR6150051','PRJEB45853','871863','ERS6622076','ERX5786875','SAMEA8939234','ERP130019']	2017	2022-08-28T10:06:00.000Z			FRA	Europe			Bos taurus	3	domestic cattle																					794	794060378	349055331	PRJEB45853								input	tuberculosis: animal-adapted	La1	Mycobacterium bovis
SAMN09090643	SRR7131196	WGS	SAN RAFFAELE	SRX4052065	Illumina MiniSeq	PAIRED	RANDOM	GENOMIC	ILLUMINA	SRS3269097	SRP135980	['SRX4052065','MGIT99','SAMN09090643','MGIT99_301216_MGIT_301216_R2.fastq.gz','SRR7131196','SRP135980','9090643','bp0','SRS3269097','MGIT99_WGS','PRJNA438921','438921']		2018-05-08T09:37:00.000Z			ITA	Europe			Homo sapiens	3	human																					597	597870197	226276065	PRJNA438921			99.96	1867783	63	lineage4.8	Sensitive	['Menardo_2021','diff','input','tree','tbprofiler']	tuberculosis: human-adapted	L4	Mycobacterium tuberculosis
SAMEA6655962	ERR4011923	WGS	DST-NRF CENTRE OF EXCELLENCE FOR BIOMEDICAL TUBERC	ERX4013323	Illumina HiSeq 2000	PAIRED	RANDOM	GENOMIC	ILLUMINA	ERS4415430	ERP119549	['ERX4013323','PRJEB36366','14778515','ena-RUN-DST-NRF Centre of Excellence for Biomedical Tuberculosis Research, SAMRC Centre for Tuberculosis Research, Department Biomedical Sciences-09-04-2020-14:57:17:571-1','ERR4011923','ERP119549','ena-STUDY-DST-NRF Centre of Excellence for Biomedical Tuberculosis Research, SAMRC Centre for Tuberculosis Research, Department Biomedical Sciences-22-01-2020-11:47:08:117-37','SAMEA6655962','Lin4_S1','ERS4415430','629714','ena-EXPERIMENT-DST-NRF Centre of Excellence for Biomedical Tuberculosis Research, SAMRC Centre for Tuberculosis Research, Department Biomedical Sciences-09-04-2020-14:57:17:570-1']	2008	2020-11-12T02:49:00.000Z			ZAF	Africa		sputum	Homo sapiens	3	human																					674	674114198	431013454	PRJEB36366			99.51	1549259	36	lineage4.3.2.1	Sensitive	['tree','input','tbprofiler','diff','Menardo_2021']	tuberculosis: human-adapted	L4	Mycobacterium tuberculosis
SAMN13568165	SRR10809117	WGS	RADBOUDUMC	SRX7482798	NextSeq 500	PAIRED	PCR	GENOMIC	ILLUMINA	SRS5925675	SRP239172	['SRS5925675','SRP239172','SRR10809117','13568165','1101874_R1.fastq.gz','595834','PRJNA595834','1101874','SAMN13568165','bp0','SRX7482798']	2015	2019-12-31T09:12:00.000Z			IDN	Asia	Bandung	sputum	Homo sapiens	3	human																					468	468582926	198193050	PRJNA595834								['Menardo_2021','TANDEM','input']	tuberculosis: human-adapted	L4	Mycobacterium tuberculosis
SAMN33860560	SRR23938646	WGS	NIH / NIAID	SRX19748023	NextSeq 500	PAIRED	RANDOM	GENOMIC	ILLUMINA	SRS17113735	SRP428639	['SRR23938646','947579','SRX19748023','PRJNA947579','33860560','SRP428639','TBPO-1326_lib42802_nextseq_nx0149_151bp.filtered_2nd.1.fastq.gz','SAMN33860560','SRS17113735','17904','bp0']	2020	2023-03-22T12:23:00.000Z		48.0196 N 66.9237 E	KAZ	Asia			Homo sapiens	3	human																					402	402791220	194244229	PRJNA947579			99.54	1363681	45	lineage2.2.1	MDR-TB	['diff','tree','input','tbprofiler']	tuberculosis: unclassified		Mycobacterium tuberculosis
SAMEA7528293	ERR4799708	WGS	FOUNDATION FOR MEDICAL RESEARCH INDIA	ERX4669123	NextSeq 500	PAIRED	RANDOM	GENOMIC	ILLUMINA	ERS5284763	ERP124850	['ERX4669123','sample.28173','SAMEA7528293','experiment.28173','ERP124850','PRJEB41116','22461837','project.Mumbai','run.28173','773292','ERR4799708','ERS5284763']		2021-11-10T02:03:00.000Z			IND	Asia	Mumbai					S	S				R	R	S	S				R			S		S	S		503	503334900	200448726	PRJEB41116	Walker_2022		99.36	1659444	55	lineage3	MDR-TB	['input','CRyPTIC_IND','Walker_2022','tbprofiler','tree','diff']	tuberculosis: unclassified		Mycobacterium tuberculosis
SAMN13169646	SRR10380110	WGS	NIH / NIAID	SRX7080824	Illumina MiSeq	PAIRED	RANDOM	GENOMIC	ILLUMINA	SRS5596590	SRP227831	['bp0','PRJNA586859','SAMN13169646','586859','SRP227831','13169646','SRX7080824','7325','SRR10380110','SRS5596590','TB-CPath-Valeriu-IS-1009-DNA134_S152_R1_001.fastq.gz']	2016	2019-10-31T13:30:00.000Z		47.0105 N 28.8638 E	MDA	Europe	Chisinau	sputum	Homo sapiens	3	human																					386	386251054	153728276	PRJNA586859								['input','Menardo_2021']	tuberculosis: human-adapted	L2	Mycobacterium tuberculosis
SAMN30950570	SRR21657652	WGS	WADSWORTH CENTER	SRX17657492	Illumina MiSeq	PAIRED	RANDOM	GENOMIC	ILLUMINA	SRS15189769	SRP338930	['IDR1600007978','SRX17657492','766641','30950570','SRS15189769','PRJNA766641','IDR1600007978-01-01_S11_L001_R1_001.fastq.gz','SRP338930','SAMN30950570','SRR21657652']	2016	2022-09-21T10:02:00.000Z			USA	North America	New York state		Homo sapiens	3	human																					397	397551751	258880538	PRJNA766641			99.72	1327407	66	lineage4.6.2.2	Sensitive	['input','tree','tbprofiler','diff']	tuberculosis: unclassified		Mycobacterium tuberculosis
SAMEA2534851	ERR552722	WGS	FZB	ERX511791	Illumina HiSeq 2500	PAIRED		GENOMIC	ILLUMINA	ERS458253	ERP010814	['3794180','ERS458253','ena-STUDY-FZB-22-06-2015-17:16:39:392-292','287903','3064-07','ERR552722','SAMEA2534851','3064-07_genoscreen_genoscreen_2013-03-28_101bp','ERP010814','PRJEB9680','ERX511791']		2015-06-25T07:36:00.000Z			DEU	Europe										S		S					S	S	S							1200	1200588616	783472509	PRJEB9680	CRyPTIC_WHO2021_PMC7612554		99.5	1486343	30	lineage3	Sensitive	['Walker_2022','input','Napier_2020','tbprofiler','diff','Menardo_2018','tree','Menardo_2021']	tuberculosis: human-adapted	L3	Mycobacterium tuberculosis
SAMEA3359344	ERR2516191	WGS	GENOSCREEN	ERX2535407	Illumina HiSeq 2500	PAIRED	RANDOM	GENOMIC	ILLUMINA	ERS2400869	ERP107970	['SAMEA3359344','ERP107970','experiment.8508','ERR2516191','PRJEB25999','493037','run.8508','ERX2535407','ERS2400869','project.First_10k_genomes_study_set_7','sample.8508','10125529']		2021-10-23T19:12:00.000Z			BEL	Europe										S		S					R	S								301	301280175	156629778	PRJEB25999	Walker_2022		99.25	2576114	58	La1.2.BCG	Other	['Walker_2022','CRyPTIC_Genoscreen','tbprofiler','diff','Napier_2020','tree','input']	tuberculosis: unclassified		Mycobacterium tuberculosis
SAMEA2682751	ERR751526	WGS	SC	ERX695208	Illumina HiSeq 2000	PAIRED	RANDOM	GENOMIC	ILLUMINA	ERS518812	ERP004677	['SAMEA2682751','247745','SC_EXP_14722_7#82','ERS518812','3336532','SC_RUN_14722_7#82','PRJEB5280','ERX695208','Mycobacterium_tuberculosis__HICF__sequencing-sc-2926','ERR751526','ERP004677','PP1994_9_CA0199409-sc-1837942']	2009	2016-01-18T22:31:00.000Z			PER	South America			Homo sapiens	3	human																					547	547403600	323746982	PRJEB5280			99.73	1418577	33	lineage4	MDR-TB	['tbprofiler','Napier_2020','diff','tree','standford','Nimmo_2024','input']	tuberculosis: human-adapted	L4	Mycobacterium tuberculosis
SAMEA115741128	ERR13266512	WGS	UNIVERSITY OF OXFORD, NUFFIELD DEPARTMENT OF MEDIC	ERX12636938	NextSeq 500	PAIRED	RANDOM PCR	GENOMIC	ILLUMINA	ERS20250871	ERP161058	['1124794','b28b5ff0-515d-42d2-bc0f-19e45ec26bb9','ERS20250871','ERR13266512','webin-reads-c41dddc7b308','ERX12636938','41869066','PRJEB76547','c41dddc7b308','ERP161058','SAMEA115741128']	2020	2024-08-18T13:41:00.000Z			IND	Asia																										697	697713900	321271815	PRJEB76547								CRyPTIC_2024	tuberculosis: unclassified		Mycobacterium tuberculosis
SAMEA7551555	ERR4818191	WGS	PUBLIC HEALTH ENGLAND	ERX4688033	Illumina HiSeq 2500	PAIRED	RANDOM	GENOMIC	ILLUMINA	ERS5308203	ERP124941	['experiment.21011','ERX4688033','ERR4818191','project.PHE-TB','run.21011','ERS5308203','PRJEB41201','22470948','ERP124941','SAMEA7551555','773303','sample.21011']		2021-11-10T19:06:00.000Z			GBR	Europe																										40	40581184	19519391	PRJEB41201			99.27	361958	8	lineage2.2.1	Sensitive	['tbprofiler','input','CRyPTIC_PHE']	tuberculosis: unclassified		Mycobacterium tuberculosis
SAMEA115743819	ERR13267626	WGS	UNIVERSITY OF OXFORD, NUFFIELD DEPARTMENT OF MEDIC	ERX12638052	NextSeq 500	PAIRED	RANDOM PCR	GENOMIC	ILLUMINA	ERS20253703	ERP161058	['b28b5ff0-515d-42d2-bc0f-19e45ec26bb9','webin-reads-bffb2fb763b7','ERR13267626','SAMEA115743819','ERS20253703','PRJEB76547','bffb2fb763b7','ERP161058','ERX12638052','1124794','41869860']	2020	2024-08-19T00:48:00.000Z			DEU	Europe																										751	751746923	322377715	PRJEB76547								CRyPTIC_2024	tuberculosis: unclassified		Mycobacterium tuberculosis
SAMEA5662674	ERR3340719	WGS	DST/NRF CENTRE OF EXCELLENCE FOR BIOMEDICAL TB RES	ERX3365409	Illumina HiSeq 2000	PAIRED	RANDOM PCR	GENOMIC	ILLUMINA	ERS3466691	ERP115014	['ena-STUDY-DST/NRF Centre of Excellence for Biomedical TB research, SAMRC Centre for TB Research-29-04-2019-12:39:19:837-321','PRJEB32341','ERR3340719','12164695','551845','ERS3466691','ena-RUN-DST/NRF Centre of Excellence for Biomedical TB research, SAMRC Centre for TB Research-27-05-2019-08:53:51:444-24','ERP115014','5084','ERX3365409','SAMEA5662674','ena-EXPERIMENT-DST/NRF Centre of Excellence for Biomedical TB research, SAMRC Centre for TB Research-27-05-2019-08:53:51:444-24']	1996	2019-06-29T20:21:00.000Z			ZAF	Africa		sputum	Homo sapiens	3	human																					809	809772720	379561789	PRJEB32341			99.54	1748239	40	lineage4.1.1.3	Sensitive	['tree','tbprofiler','Napier_2020','diff','input']	tuberculosis: human-adapted	L4.1.1.3	Mycobacterium tuberculosis
SAMEA115741271	ERR13266671	WGS	UNIVERSITY OF OXFORD, NUFFIELD DEPARTMENT OF MEDIC	ERX12637097	NextSeq 500	PAIRED	RANDOM PCR	GENOMIC	ILLUMINA	ERS20251014	ERP161058	['ERR13266671','b28b5ff0-515d-42d2-bc0f-19e45ec26bb9','1124794','ERX12637097','PRJEB76547','41869207','ERS20251014','SAMEA115741271','bb36658bb0de','webin-reads-bb36658bb0de','ERP161058']	2020	2024-08-24T01:42:00.000Z			IND	Asia																										574	574287000	235340841	PRJEB76547								CRyPTIC_2024	tuberculosis: unclassified		Mycobacterium tuberculosis
SAMEA5562302	ERR3276074	WGS	RIVM - NATIONAL INSTITUTE FOR PUBLIC HEALTH AND TH	ERX3302947	Illumina HiSeq 2500	SINGLE	RANDOM	GENOMIC	ILLUMINA	ERS3364334	ERP114661	['SAMEA5562302','ERX3302947','17-0735','ERS3364334','ERP114661','PRJEB32037','ena-EXPERIMENT-RIVM - National Institute for Public Health and the Environment-10-04-2019-10:49:30:023-919','ERR3276074','11397114','532369','ena-STUDY-RIVM - National Institute for Public Health and the Environment-04-04-2019-10:46:49:835-53','ena-RUN-RIVM - National Institute for Public Health and the Environment-10-04-2019-10:49:30:023-919']		2019-06-11T06:01:00.000Z			NLD	Europe																										490	490839810	141329951	PRJEB32037								Napier_2020	tuberculosis: human-adapted	L4.1.2.1	Mycobacterium tuberculosis
SAMN14518367	SRR11462868	WGS	USDA-NVSL-DBPL	SRX8040245	Illumina MiSeq	PAIRED	RANDOM	GENOMIC	ILLUMINA	SRS6412071	SRP254855	['17-9596','SAMN14518367','SRX8040245','622511','SRP254855','17-9596_R1.fastq.gz','14518367','SRS6412071','SRR11462868','bp0','PRJNA622511']		2020-04-02T03:18:00.000Z			DOM	North America			Bos taurus	2	domestic cattle																					172	172337854	123261093	PRJNA622511								input	tuberculosis: animal-adapted	La1	Mycobacterium bovis
SAMN34626911	SRR24445243	AMPLICON	HARVARD TH CHAN SCHOOL OF PUBLIC HEALTH	SRX20232470	Illumina MiSeq	PAIRED	PCR	GENOMIC	ILLUMINA	SRS17566817	SRP436110	['PRJNA967652','SRR24445243','SRS17566817','29918_CD8_RLLgr17','967652','bp0','29918-RLLgr17_S50_L001_R1_001.fastq.gz','DNA-230209FOR-295','SRX20232470','SRP436110','SAMN34626911','34626911']	2019	2023-05-05T11:03:00.000Z			USA	North America	Pittsburg	lung	Macaca fascicularis	3	crab-eating macaque																					14	14046428	10052788	PRJNA967652									tuberculosis: human-adapted	L4	Mycobacterium tuberculosis	Erdman
SAMEA7551246	ERR4817883	WGS	PUBLIC HEALTH ENGLAND	ERX4687725	Illumina HiSeq 2500	PAIRED	RANDOM	GENOMIC	ILLUMINA	ERS5307895	ERP124941	['run.20703','sample.20703','ERX4687725','project.PHE-TB','ERP124941','ERR4817883','22470640','ERS5307895','773303','SAMEA7551246','experiment.20703','PRJEB41201']		2021-11-10T18:11:00.000Z			GBR	Europe																										232	232968766	95748577	PRJEB41201								['CRyPTIC_PHE','input']	tuberculosis: unclassified		Mycobacterium tuberculosis
SAMN42692159	SRR29906780	WGS	IHU	SRX25402072	Illumina MiSeq	PAIRED	RANDOM PCR	GENOMIC	ILLUMINA	SRS22064998	SRP521187	['SRS22064998','LB-S43','42692159','LB-S43_I11_R1.fastq.gz','SRR29906780','SRX25402072','1138325','SRP521187','bp0','PRJNA1138325','LB-S43_I11','SAMN42692159']	2022	2024-07-21T06:57:00.000Z	Tuberculose	33.90110302 N 35.48064743 E	LBN	Asia		lymph node	Homo sapiens	3	human																					478	478024449	334815842	PRJNA1138325									tuberculosis: unclassified		Mycobacterium tuberculosis
SAMEA7553094	ERR4819728	WGS	PUBLIC HEALTH ENGLAND	ERX4689570	Illumina HiSeq 2500	PAIRED	RANDOM	GENOMIC	ILLUMINA	ERS5309740	ERP124941	['project.PHE-TB','experiment.22549','ERX4689570','22472485','ERR4819728','run.22549','PRJEB41201','sample.22549','773303','ERP124941','SAMEA7553094','ERS5309740']		2021-11-10T22:25:00.000Z			GBR	Europe																										558	558640332	268814407	PRJEB41201			99.15	1771814	40	lineage4.1.3	MDR-TB	['tree','input','diff','CRyPTIC_PHE','tbprofiler']	tuberculosis: unclassified		Mycobacterium tuberculosis
SAMEA7560437	ERR4828000	WGS	IML GAUTING	ERX4697984	NextSeq 500	PAIRED	RANDOM	GENOMIC	ILLUMINA	ERS5317073	ERP124980	['SAMEA7560437','ERP124980','ERR4828000','sample.2587','ERX4697984','project.Central_Asia','22476001','experiment.2587','ERS5317073','run.2587','773307','PRJEB41239']		2021-11-12T01:24:00.000Z																														699	699658608	343882618	PRJEB41239			99.51	1125604	37	lineage2.2.1	MDR-TB	['diff','CRyPTIC_Gauting_CentralAsia','tbprofiler','input','tree']	tuberculosis: unclassified		Mycobacterium tuberculosis
SAMN41417673	SRR29052684	WGS	FIND, THE FOUNDATION FOR INNOVATIVE NEW DIAGNOSTICS	SRX24577690	Illumina HiSeq 2000	PAIRED	RANDOM	GENOMIC	ILLUMINA	SRS21317676	SRP507535	['PRJNA1109295','SRP507535','SRS21317676','41417673','6B1800_1B79B1C210EC','1109295','SRX24577690','SAMN41417673','6B1800_1B79B1C210EC_IDR1600014212','SRR29052684','IDR1600014212_R1.fastq.gz']		2024-05-16T10:41:00.000Z			USA	North America			Homo sapiens	3	human																					399	399420890	252123165	PRJNA1109295								WHO_mutations_2023	tuberculosis: unclassified		Mycobacterium tuberculosis
SAMN21236375	SRR15723071	WGS	SHANGHI CDC	SRX12018688	Illumina HiSeq 2500	PAIRED	other	GENOMIC	ILLUMINA	SRS10023644	SRP335713	['i0146','SRS10023644','PRJNA760838','SRX12018688','SRP335713','I0146','bp0','SAMN21236375','21236375','760838','SRR15723071','I0146.1.fastq.gz']	2016-01	2021-09-05T09:25:00.000Z			CHN	Asia	Shanghai	sputum	Homo sapiens	3	human																					764	764459700	362173786	PRJNA760838			99.51	1508608	50	lineage2.2.1	Sensitive	['tree','input','diff','tbprofiler']	tuberculosis: unclassified		Mycobacterium tuberculosis
SAMEA112806684	ERR11083053	WGS	FZB	ERX10530422	NextSeq 500	PAIRED		GENOMIC	ILLUMINA	ERS14814230	ERP010814	['9614-04','33894779','ena-EXPERIMENT-TAB-22-03-2023-09:49:52:946-114373','ERS14814230','ena-RUN-TAB-22-03-2023-09:49:52:946-114374','ERR11083053','287903','SAMEA112806684','ERP010814','ena-STUDY-FZB-22-06-2015-17:16:39:392-292','PRJEB9680','ERX10530422']		2023-07-21T05:52:00.000Z																														574	574058744	263238284	PRJEB9680			99.6	1515023	51	lineage4.8	Sensitive	['diff','tbprofiler','input','tree']	tuberculosis: unclassified		Mycobacterium tuberculosis
SAMN16078739	SRR12634533	WGS	UNIVERSITY OF GEORGIA	SRX9116877	Illumina MiSeq	PAIRED	PCR	GENOMIC	ILLUMINA	SRS7359412	SRP282309	['SRP282309','COH-26963_S15_L001_R1_001.fastq.gz','COH26963','bp0','663279','SRS7359412','PRJNA663279','16078739','SRR12634533','SAMN16078739','SRX9116877']		2020-09-14T18:41:00.000Z		0.18 N 32.33 E	UGA	Africa	Rubaga, Kampala	sputum	Homo sapiens	3	human																					467	467032521	287616826	PRJNA663279			98.59	1585690	80	lineage4.6.1.1	Sensitive	['input','diff','tree','tbprofiler']	tuberculosis: unclassified		Mycobacterium tuberculosis
SAMEA115506522	ERR12950742	AMPLICON	SECTION OF VETERINARY BACTERIOLOGY, INSTITUTE FOR	ERX12322975	MinION	SINGLE	PCR	GENOMIC	OXFORD_NANOPORE	ERS19105553	ERP159825	['ERR12950742','SAMEA115506522','42673739','ena-EXPERIMENT-TAB-24-04-2024-09:07:01:869-55776','PRJEB75236','b0dc9d8b-a8aa-4c88-a04b-4433b0428658','ena-RUN-TAB-24-04-2024-09:07:01:870-55777','1104923','ERX12322975','NB18144','ERP159825','ERS19105553']	2018-07				ZAF	Africa			Syncerus caffer	3	African buffalo																					0	0	0	PRJEB75236									tuberculosis: animal-adapted	La1	Mycobacterium bovis
SAMEA7562814	ERR4830374	WGS	OUCRU-HCMC	ERX4700358	Illumina MiSeq	PAIRED	RANDOM	GENOMIC	ILLUMINA	ERS5319447	ERP124988	['SAMEA7562814','ERX4700358','22478381','ERR4830374','run.15850','sample.15850','ERP124988','773314','experiment.15850','ERS5319447','PRJEB41247','project.CRyPTIC_08_02TBextension']		2021-11-11T09:01:00.000Z			VNM	Asia						S				S	S	S	S	S				S		S	S	S	S	S	S	486	486385800	201637639	PRJEB41247	['Walker_2022','CRyPTIC_reuse_table']		99.51	1651945	55	lineage2.2.1	Sensitive	['input','CRyPTIC_reuse_table','tbprofiler','tree','diff','Walker_2022','CRyPTIC_OUCRU']	tuberculosis: unclassified		Mycobacterium tuberculosis
SAMN33010729	SRR23311039	WGS	UNIVERSITY OF CALIFORNIA, SAN DIEGO	SRX19253496	NextSeq 500	PAIRED	RANDOM	GENOMIC	ILLUMINA	SRS16656241	SRP420557	['SRX19253496','SRP420557','TB-BP2-1026-C-3-R_S303_R1_001.fastq.gz','33010729','SAMN33010729','SRR23311039','SRS16656241','930488','BP2-1026','PRJNA930488','bp0']	2017	2023-02-01T21:08:00.000Z		47.00 N 28.83 E	MDA	Europe	Chisinau	sputum	Homo sapiens	3	human																					456	456663260	194980445	PRJNA930488			99.54	1560393	53	lineage2.2.1	Pre-XDR-TB	['diff','input','tree','tbprofiler']	tuberculosis: unclassified		Mycobacterium tuberculosis
SAMN26578362	SRR18311331	WGS	CHINACDC	SRX14448480	Illumina HiSeq 2500	SINGLE	RANDOM	GENOMIC	ILLUMINA	SRS12255051	SRP333090	['755247','SRR18311331','SRX14448480','22A149','22A149.fastq.gz','26578362','SRP333090','SRS12255051','PRJNA755247','bp0','SAMN26578362']	2020	2022-03-12T10:24:00.000Z		34.32 N 112.16 E	CHN	Asia	Chongqing	sputum	Homo sapiens	3	human																					801	801280800	297802169	PRJNA755247									tuberculosis: unclassified		Mycobacterium tuberculosis
SAMEA11761490	ERR8025687	WGS	DST/NRF CENTRE OF EXCELLENCE FOR BIOMEDICAL TB RES	ERX7591275	Illumina NovaSeq 6000	PAIRED	RANDOM PCR	GENOMIC	ILLUMINA	ERS9408879	ERP127235	['R37017','25051602','ERS9408879','ERR8025687','ERX7591275','ena-RUN-TAB-17-01-2022-09:26:01:309-17881','ERP127235','PRJEB43283','SAMEA11761490','798337','ena-EXPERIMENT-TAB-17-01-2022-09:26:01:309-17880','ena-STUDY-DST/NRF Centre of Excellence for Biomedical TB research, SAMRC Centre for TB Research-24-02-2021-10:13:08:178-1231']	2017	2022-07-28T01:33:00.000Z			ZAF	Africa		sputum	Homo sapiens	3	human																					706	706306972	486988517	PRJEB43283			99.25	1669448	53	lineage2.2.2	Pre-XDR-TB	['input','diff','tree','tbprofiler']	tuberculosis: unclassified		Mycobacterium tuberculosis
SAMN37547250	SRR26183941	AMPLICON	ROCKEFELLER UNIVERSITY	SRX21895808	Illumina NovaSeq 6000	SINGLE	PCR	GENOMIC	ILLUMINA	SRS18983083	SRP463259	['SRR26183941','RR_deltaBioA_P2_Plus_rep1_S85_L002_R1_001.fastq.gz','SRS18983083','37547250','1021243','SRX21895808','RR_deltaBioA_P2_Plus_rep1','SAMN37547250','PRJNA1021243','SRP463259','bp0','RLC0012_RR_deltaBioA_P2_Plus_rep1']		2023-09-26T18:18:00.000Z																														4272	4272124132	1358943940	PRJNA1021243									tuberculosis: human-adapted	L4	Mycobacterium tuberculosis	H37Rv
SAMN31695760	SRR22263533	AMPLICON	UNIVERSITY OF WISCONSIN-MADISON	SRX18239866	Illumina MiSeq	PAIRED	PCR	GENOMIC	ILLUMINA	SRS15735727	SRP407506	['SAMN31695760','SRS15735727','P16-220-20-LLL-gr35_S89','bp0','SRX18239866','PRJNA900591','P16-220-20-LLL-gr35_S89_L001_R1_001.fastq','31695760','900591','SRP407506','SRR22263533']	2021-08	2022-11-11T14:44:00.000Z			USA	North America	Pittsburgh	lung	Macaca fascicularis	3	crab-eating macaque																					33	33188894	24114160	PRJNA900591									tuberculosis: human-adapted	L4	Mycobacterium tuberculosis	Erdman
SAMEA7156853	ERR5864634	WGS	SWISS TROPICAL AND PUBLIC HEALTH INSTITUTE	ERX5510429	Illumina HiSeq 2500	PAIRED		GENOMIC	ILLUMINA	ERS4917316	ERP123095	['PRJEB39561','ERR5864634','ERP123095','674180','ERS4917316','ERX5510429','SRS8942704','ena-STUDY-Swiss Tropical and Public Health Institute-27-07-2020-11:23:30:592-1894','SAMEA7156853','G35945','19060617','ena-EXPERIMENT-Swiss Tropical and Public Health Institute-03-05-2021-19:33:15:138-1098','ena-RUN-Swiss Tropical and Public Health Institute-03-05-2021-19:33:15:138-1098']		2021-05-15T01:10:00.000Z			GEO	Asia																										778	778167428	404484608	PRJEB39561			99.35	1648434	36	lineage2.2.1	Pre-XDR-TB	['input','diff','R-MDR_GEO','tree','tbprofiler']	tuberculosis: unclassified		Mycobacterium tuberculosis
SAMEA2710929	ERR718431	WGS	SC	ERX662353	Illumina HiSeq 2000	PAIRED	RANDOM	GENOMIC	ILLUMINA	ERS531886	ERP006738	['The_interaction_between_the_host_and_pathogen_genetics_in_susceptibility_to_pulmonary_tuberculosis-sc-3274','SC_EXP_14448_7#55','20473-sc-2107523','3310323','SAMEA2710929','ERP006738','ERS531886','ERX662353','SC_RUN_14448_7#55','272028','ERR718431','PRJEB7056']		2016-01-15T13:49:00.000Z			THA	Asia																										461	461122200	222777789	PRJEB7056			99.52	1626323	37	lineage2.2.1	Sensitive	['tree','tbprofiler','Menardo_2021','diff','Napier_2020','input']	tuberculosis: human-adapted	L2.2.1	Mycobacterium tuberculosis
SAMEA13294542	ERR9121251	WGS	UNIVERSITY OF OXFORD, NUFFIELD DEPARTMENT OF MEDIC	ERX8663248	Illumina MiSeq	PAIRED	RANDOM	GENOMIC	ILLUMINA	ERS10897468	ERP136048	['ERR9121251','experiment.1451.ea80b523','ERP136048','SAMEA13294542','sample.1451.e01c25b0','ERX8663248','30300180','PRJEB51415','862826','project.SeqTreat_Valencia1','run.1451.1.7dffbda16b02362cffed7c2f693c59ad','ERS10897468']		2024-07-30T22:05:00.000Z			ESP	Europe	Valencia																									405	405414636	256409253	PRJEB51415								CRyPTIC_SeqTreat_Valencia	tuberculosis: unclassified		Mycobacterium tuberculosis
SAMN16521604	SRR12882502	WGS	SWISSTPH	SRX9348307	Illumina HiSeq 2000	PAIRED		GENOMIC	ILLUMINA	SRS7571292	SRP288262	['SRP288262','SAMN16521604','BSSE_QGF_27997_150107_D00535_0041_AHB0NTADXX_2_AAGAGGC-AAGGAGT_L002_R1_001_G11_G02571.fastq.gz','16521604','SRX9348307','G02571','BSSE-QGF-27997','bp0','SRS7571292','PRJNA670836','SRR12882502','670836']	2006	2020-10-23T06:32:00.000Z			CHE	Europe		sputum	Homo sapiens	3	human																					644	644582808	477274242	PRJNA670836			99.14	1438637	31	lineage1.2.1.2.1	MDR-TB	['tree','tbprofiler','diff','input']	tuberculosis: unclassified		Mycobacterium tuberculosis
SAMN15337172	SRR12062514	WGS	FUDAN UNIVERSITY	SRX8590415	Illumina HiSeq 2500	PAIRED	RANDOM PCR	GENOMIC	ILLUMINA	SRS6881565	SRP268168	['SRR12062514','SRS6881565','640897','PRJNA640897','SRX8590415','p12-2','SRP268168','bp0','15337172','SZ_2017_0500_R1.fastq.gz','SZ_2017_0500','SAMN15337172']	2017	2020-06-21T09:24:00.000Z			CHN	Asia	shenzhen	sputum	Homo sapiens	3	human																					2124	2124545700	679343824	PRJNA640897			99.55	1833871	62	lineage2.2.1	MDR-TB	['tbprofiler','input','diff','tree']	tuberculosis: unclassified		Mycobacterium tuberculosis
SAMN34626623	SRR24445531	AMPLICON	HARVARD TH CHAN SCHOOL OF PUBLIC HEALTH	SRX20232600	Illumina MiSeq	PAIRED	PCR	GENOMIC	ILLUMINA	SRS17566946	SRP436110	['SRP436110','SRX20232600','34626623','SRS17566946','SAMN34626623','29218_CD8a_R.antparacostalabscR6','29218-RantparacostalabscR6_S14_L001_R1_001.fastq.gz','DNA-230209FOR-7','967652','SRR24445531','PRJNA967652','bp0']	2019	2023-05-05T11:03:00.000Z			USA	North America	Pittsburg	lymph node	Macaca fascicularis	3	crab-eating macaque																					24	24627444	18007260	PRJNA967652									tuberculosis: human-adapted	L4	Mycobacterium tuberculosis	Erdman
SAMN19657534	SRR14782416	WGS	SIMON FRASER UNIVERSITY	SRX11115449	NextSeq 500	PAIRED	RANDOM	GENOMIC	ILLUMINA	SRS9179437	SRP323639	['SRP323639','SRR14782416','TB-111-17590-19_S284','PRJNA736718','SRX11115449','SRS9179437','SAMN19657534','736718','TB-111-17590-19_S284_R1_001.fastq.gz','19657534','bp0']	2019	2021-06-11T23:59:00.000Z		47.03278 N 28.89972 E	MDA	Europe			Homo sapiens	3	human																					630	630784380	300769036	PRJNA736718			99.48	1245742	42	lineage2.2.1	HR-TB	['input','diff','tree','tbprofiler']	tuberculosis: unclassified		Mycobacterium tuberculosis
SAMEA5164393	ERR4025080	WGS	WELLCOME SANGER INSTITUTE	ERX4026468	HiSeq X Ten	PAIRED	RANDOM	GENOMIC	ILLUMINA	ERS2972115	ERP112727	['SC_EXP_28889_1#366','PRJEB30294','459872ca-6414-11e8-bf99-3c4a9275d6c8','ERR4025080','ERX4026468','ERS2972115','The_Genomics_of_Multidrug_Resistant_Tuberculosis_Transmission__NIHR_funded_-sc-5364','SAMEA5164393','SC_RUN_28889_1#366','ERP112727','14628267','626130']		2020-04-19T12:54:00.000Z																														300	300321484	69035877	PRJEB30294			99.58	1571921	53	lineage4.1.2.1	Sensitive	['tree','diff','input','tbprofiler']	tuberculosis: unclassified		Mycobacterium tuberculosis
SAMN39958950	SRR27986019	AMPLICON	KWAZULU-NATAL RESEARCH INNOVATION AND SEQUENCING PLATFORM-UKZN	SRX23639111	NextSeq 2000	PAIRED	RT-PCR	GENOMIC	ILLUMINA	SRS20474333	SRP489954	['SRR27986019','SAMN39958950','39958950','K054969_S72_R1_001.fastq.gz','SRP489954','K054969','1077072','PRJNA1077072','SRX23639111','SRS20474333','bp0']		2024-02-16T01:09:00.000Z			ZAF	Africa	Western Cape	sputum	Homo sapiens	3	human																					1270	1270954311	443358210	PRJNA1077072									tuberculosis: unclassified		Mycobacterium tuberculosis
SAMN19688340	SRR14801340	WGS	SIMON FRASER UNIVERSITY	SRX11134582	NextSeq 500	PAIRED	RANDOM	GENOMIC	ILLUMINA	SRS9197971	SRP323639	['SRP323639','TB-333-5721-19_S167','736718','PRJNA736718','SRX11134582','TB-333-5721-19_S167_R1_001.fastq.gz','SRR14801340','SRS9197971','SAMN19688340','19688340','bp0']	2019	2021-06-13T22:40:00.000Z		47.03278 N 28.89972 E	MDA	Europe			Homo sapiens	3	human																					665	665221440	274829857	PRJNA736718			99.51	1656083	56	lineage2.2.1	HR-TB	['diff','tbprofiler','tree','input']	tuberculosis: unclassified		Mycobacterium tuberculosis
SAMN12551280	SRR10040177	WGS	FUDAN UNIVERSITY	SRX6775152	Illumina HiSeq 2000	PAIRED	RANDOM PCR	GENOMIC	ILLUMINA	SRS5322239	SRP219763	['SAMN12551280','SRS5322239','SZ_2013_0210_R1.fastq.gz','bp0','PRJNA559678','SRP219763','SRX6775152','559678','SZ_2013_0210','SRR10040177','MTB_SZ_2013_0210','12551280']	2013	2019-08-30T14:09:00.000Z		22.55 N 114.06 E	CHN	Asia	Shenzhen	sputum	Homo sapiens	3	human																					889	889505700	360932408	PRJNA559678								['R-MDR_2013-17_Shenzhen_CHN','Menardo_2021','input']	tuberculosis: human-adapted	L2	Mycobacterium tuberculosis
SAMEA113556094	ERR11488552	WGS	FZB	ERX10894728	NextSeq 500	PAIRED		GENOMIC	ILLUMINA	ERS15552217	ERP147779	['86810e0e-614f-4ad6-9cd7-0bc407fc82e6','SMN-328','ena-EXPERIMENT-TAB-27-05-2023-22:16:03:790-27525','PRJEB62665','ERP147779','989949','SAMEA113556094','ena-RUN-TAB-27-05-2023-22:16:03:790-27526','ERS15552217','ERX10894728','ERR11488552','36323110']		2023-09-24T11:05:00.000Z			MOZ	Africa	Maputo																									687	687354972	322852288	PRJEB62665			99.65	1455739	50	lineage4.8	RR-TB	['tree','diff','tbprofiler','R-RR_MOZ','input']	tuberculosis: unclassified		Mycobacterium tuberculosis
SAMN15718615	SRR12380517	WGS	DIVISION OF GENOMIC MEDICINE AND INNOVATION SUPPORT	SRX8879207	NextSeq 500	SINGLE	RANDOM PCR	GENOMIC	ILLUMINA	SRS7139686	SRP275727	['PRJNA650561','SRX8879207','15718615','MTBDR181184','SRP275727','MTBDR181184_S142_good_1.fastq.gz','SRR12380517','SAMN15718615','650561','SRS7139686','bp0']	2019	2020-08-03T22:12:00.000Z		15.87 N 100.99 E	THA	Asia		sputum	Homo sapiens	3	human																					90	90410474	43391411	PRJNA650561									tuberculosis: unclassified		Mycobacterium tuberculosis
SAMEA4846770	ERR3468731	WGS	WELLCOME SANGER INSTITUTE	ERX3490394	Illumina HiSeq X Ten	PAIRED	RANDOM	GENOMIC	ILLUMINA	ERS2666625	ERP021867	['SC_RUN_26415_2#313','ERS2666625','52a875c0-7498-11e8-bf99-3c4a9275d6c8','SAMEA4846770','ERR3468731','12515328','ERP021867','Exploring_the_richness_of_Mycobacterium_bovis_strain_diversity-sc-4667','PRJEB19799','SC_EXP_26415_2#313','ERX3490394','480613']		2019-08-07T16:17:00.000Z			GBR	Europe																										193	193500762	51488273	PRJEB19799			99.39	991209	30	La1.8.1	Other	['tbprofiler','tree','diff','bovis_GBR','input']	tuberculosis: animal-adapted	La1	Mycobacterium bovis
SAMEA7528309	ERR4799724	WGS	FOUNDATION FOR MEDICAL RESEARCH INDIA	ERX4669139	NextSeq 500	PAIRED	RANDOM	GENOMIC	ILLUMINA	ERS5284779	ERP124850	['sample.28189','ERR4799724','PRJEB41116','ERS5284779','773292','experiment.28189','22461853','ERP124850','run.28189','SAMEA7528309','project.Mumbai','ERX4669139']		2021-11-10T02:04:00.000Z			IND	Asia	Mumbai					S	S				R	R	S	S				R			S		S	S		534	534122100	212200446	PRJEB41116	Walker_2022		99.43	1661337	55	lineage2.2.1	MDR-TB	['tbprofiler','input','CRyPTIC_IND','Walker_2022','tree','diff']	tuberculosis: unclassified		Mycobacterium tuberculosis
SAMN16069770	SRR12599289	WGS	SICHUAN UNIVERSITY	SRX9083283	Illumina HiSeq 2000	PAIRED	RANDOM	GENOMIC	ILLUMINA	SRS7329849	SRP076535	['SAMN16069770','SRS7329849','323639','SRR12599289','USA_K202','16069770','SRP076535','PRJNA323639','SRX9083283','K202_R1.fastq.gz']	1992	2020-09-05T22:09:00.000Z			USA	North America		sputum	Homo sapiens	3	human																					1031	1031262239	460138182	PRJNA323639									NTM: unclassified		Mycobacterium kansasi
SAMEA104394505	['ERR2199900','ERR2199899']	WGS		['ERX2254887','ERX2254888']	Illumina HiSeq 2500	PAIRED		GENOMIC	ILLUMINA	ERS2012447		['287903','ERR2199899','8096894','3524-15','ERX2254887','ena-EXPERIMENT-FZB-21-11-2017-14:36:27:944-160','ena-STUDY-FZB-22-06-2015-17:16:39:392-292','ena-RUN-FZB-21-11-2017-14:36:27:944-160','PRJEB9680','ena-RUN-FZB-21-11-2017-14:36:27:944-161','ERP010814','ERX2254888','SAMEA104394505','ena-EXPERIMENT-FZB-21-11-2017-14:36:27:944-161','ERS2012447','ERR2199900']					DEU	Europe										S		S					S	S								626	627403700	393492900	PRJEB9680	CRyPTIC_WHO2021_PMC7612554		99.41	2875152	108	lineage3	Sensitive	['tree','tbprofiler','Walker_2022','Napier_2020','input','diff']	tuberculosis: human-adapted	L3	Mycobacterium tuberculosis
SAMN21924142	SRR16134510	WGS	TGEN NORTH	SRX12419556	NextSeq 500	PAIRED	RANDOM	GENOMIC	ILLUMINA	SRS10387135	SRP339568	['SRS10387135','TB-CX096-204','21924142','767673','SRX12419556','SRR16134510','TB-CX096-204_S37_R1_001.fastq.gz','SRP339568','PRJNA767673','SAMN21924142','bp0']		2021-09-30T19:15:00.000Z						As reported: Xpert Ultra cartridge extract	Homo sapiens	3	human																					2128	2128924840	1011825974	PRJNA767673								input	tuberculosis: unclassified		Mycobacterium tuberculosis
SAMN06091894	SRR5065374	WGS	UNIVERSITY OF MELBOURNE	SRX2385741	Illumina HiSeq 2500	PAIRED	RANDOM	GENOMIC	ILLUMINA	SRS1827806	SRP094134	['SRS1827806','355614','bp0','6091894','SRR5065374','02MTB1930_S131_L001_1.fastq.gz','SRP094134','HCMC0197','SAMN06091894','PRJNA355614','SRX2385741']	2011-03	2016-11-30T22:51:00.000Z		10.82 N 106.63 E	VNM	Asia	Ho Chi Minh City	sputum	Homo sapiens	3	human																					434	434770756	204908005	PRJNA355614			99.63	1444967	49	lineage4.8	Sensitive	['tbprofiler','Napier_2020','tree','diff','input','Menardo_2021','Nimmo_2024']	tuberculosis: human-adapted	L4.8	Mycobacterium tuberculosis
SAMEA9544171	ERR6544668	WGS	FACULDADE DE FARMCIA DA UNIVERSIDADE DE LISBOA, LI	ERX6170858	Illumina HiSeq 2500	PAIRED	RANDOM	GENOMIC	ILLUMINA	ERS7266937	ERP131349	['RG12','PRJEB47098','761067','ERR6544668','ena-STUDY-FFUL-20-08-2021-17:57:53:956-1294','ERP131349','ERS7266937','ERX6170858','SAMEA9544171','21712932','ena-EXPERIMENT-FFUL-20-08-2021-17:57:52:470-12','ena-RUN-FFUL-20-08-2021-17:57:52:470-12']		2021-10-03T11:50:00.000Z																														942	942030232	538988901	PRJEB47098			99.71	1767834	41	lineage4.3.4.1	Sensitive	['input','tbprofiler','tree','diff']	tuberculosis: unclassified		Mycobacterium tuberculosis
SAMEA4798638	ERR2706923	WGS	INSTITUTE OF TROPICAL MEDICINE	ERX2721202	NextSeq 500	PAIRED	RANDOM	GENOMIC	ILLUMINA	ERS2618558	ERP109980	['ena-STUDY-Institute of tropical medicine-19-07-2018-15:36:50:145-547','ena-EXPERIMENT-Institute of tropical medicine-19-07-2018-15:36:42:889-14','494011','ena-RUN-Institute of tropical medicine-19-07-2018-15:36:42:889-14','SAMEA4798638','DRC-060237','ERS2618558','10199230','ERP109980','ERX2721202','PRJEB27847','ERR2706923']	2006	2018-10-10T06:49:00.000Z		4.4419° S, 15.2663° E	COD	Africa	Kinshasa	sputum	Homo sapiens	3	human																					675	675954374	308497551	PRJEB27847			99.58	1357980	46	lineage4.3.3;lineage4.1.2;lineage4.1.1.1	MDR-TB	['tbprofiler','input','diff']	tuberculosis: unclassified		Mycobacterium tuberculosis
SAMEA9577096	ERR6685606	AMPLICON	FZB	ERX6310554	NextSeq 500	PAIRED	PCR	GENOMIC	ILLUMINA	ERS7299819	ERP131675	['SAMEA9577096','ERR6685606','762838','ERP131675','21728786','ena-EXPERIMENT-FZB-10-09-2021-08:24:28:075-4','ena-RUN-FZB-10-09-2021-08:24:28:075-4','ERX6310554','ERS7299819','ena-STUDY-FZB-07-09-2021-14:05:38:470-114','INT-13','PRJEB47403']		2021-10-10T08:34:00.000Z																														193	193279123	86328468	PRJEB47403									MTBC		Mycobacterium tuberculosis complex sp.
SAMN42034307	SRR29539122	WGS	NIAID TB PORTALS PROGRAM	SRX25046340	NextSeq 2000	PAIRED	RANDOM	GENOMIC	ILLUMINA	SRS21743488	SRP515897	['SRP515897','SAMN42034307','42034307','SRX25046340','SRR29539122','1074785','TBPO-4595_lib56540_nextseq_ny0089_151bp.filtered_2_bwa.1.fastq.gz','PRJNA1074785','SRS21743488','33756']	2021	2024-06-25T13:33:00.000Z		48.3794 N 31.1656 E	UKR	Europe		sputum	Homo sapiens	3	human																					678	678072537	233385275	PRJNA1074785									tuberculosis: unclassified		Mycobacterium tuberculosis
SAMN10342077	SRR8129095	WGS	UNIVERSITE D'ANGERS	SRX4950102	Illumina HiSeq 2000	PAIRED	RANDOM	GENOMIC	ILLUMINA	SRS3992288	SRP167135	['271-4-11_R1.fastq','SAMN10342077','10342077','PRJNA499075','SRX4950102','SRR8129095','271.4.11','499075','271.4.11_lib','bp0','SRP167135','SRS3992288']	2011	2018-10-29T13:15:00.000Z	Buruli ulcer	6.61889 N 2.4476 E	BEN	Africa		skin	Homo sapiens	3	human																					474	474963438	217298796	PRJNA499075									NTM: unclassified		Mycobacterium ulcerans
SAMEA5569662	ERR3287469	WGS	UNIVERSIDAD PERUANA CAYETANO HEREDIA, PERU	ERX3313978	Illumina HiSeq 4000	PAIRED	RANDOM	GENOMIC	ILLUMINA	ERS3371684	ERP114885	['11621947','project.Gates_clinical_isolates_Peru','ERP114885','ERR3287469','ERX3313978','542465','SAMEA5569662','run.10215','PRJEB32234','experiment.10215','ERS3371684','sample.10215']		2021-11-03T08:07:00.000Z			PER	South America						S	S			S	S	R	S	S				S	R	S	S	S	S	S	S	561	561747600	225619208	PRJEB32234	['CRyPTIC_reuse_table','Walker_2022']		99.57	1821635	63	lineage4.1.2.1	Sensitive	['CRyPTIC_UPCH','Walker_2022','tbprofiler','CRyPTIC_reuse_table','input','tree','diff']	tuberculosis: unclassified		Mycobacterium tuberculosis
SAMN41418228	SRR29053024	WGS	FIND, THE FOUNDATION FOR INNOVATIVE NEW DIAGNOSTICS	SRX24577755	Illumina HiSeq 2000	PAIRED	RANDOM	GENOMIC	ILLUMINA	SRS21317741	SRP507535	['PRJNA1109295','1109295','SRS21317741','IDR1600026772_R1.fastq.gz','SAMN41418228','SRX24577755','SRP507535','41418228','6B1800_79E779F9F68D','SRR29053024','6B1800_79E779F9F68D_IDR1600026772']	2016	2024-05-17T23:57:00.000Z			USA	North America			Homo sapiens	3	human																					327	327094289	199909115	PRJNA1109295								WHO_mutations_2023	tuberculosis: unclassified		Mycobacterium tuberculosis
SAMEA8955437	ERR6201884	WGS	ANSES	ERX5837029	NextSeq 500	PAIRED	RANDOM	GENOMIC	ILLUMINA	ERS6638199	ERP130302	['SAMEA8955437','webin-reads-15Z005359','ERP130302','PRJEB46102','15Z005359','ERS6638199','30673331','ERX5837029','876704','ERR6201884','ena-STUDY-ANSES-05-07-2021-12:32:41:637-1413']	2015	2022-09-15T07:55:00.000Z			FRA	Europe			Meles meles	3	European badger																					523	523052524	229754181	PRJEB46102			98.9	1505207	47	La1.2	Other	['diff','tree','tbprofiler','input']	tuberculosis: animal-adapted	La1	Mycobacterium bovis
SAMN40534608	SRR28385881	WGS	SEOUL NATIONAL UNIVERSITY BUNDANG HOSPITAL	SRX23990719	NextSeq 500	PAIRED	PCR	GENOMIC	ILLUMINA	SRS20787870	SRP496367	['NK0518','NK0518_1.fastq.gz','SRS20787870','SRR28385881','1089259','NK518','40534608','SRX23990719','SAMN40534608','PRJNA1089259','SRP496367']		2024-03-20T00:24:00.000Z		40.00 N 127.00 E	PRK	Asia		sputum	Homo sapiens	3	human																					615	615324300	284180885	PRJNA1089259			99.42	1540004	53	lineage2.2.2	MDR-TB	['tbprofiler','tree','diff','input']	tuberculosis: unclassified		Mycobacterium tuberculosis
SAMEA112802762	ERR11043043	WGS	FZB	ERX10489834	NextSeq 500	PAIRED		GENOMIC	ILLUMINA	ERS14810308	ERP010814	['ERP010814','10261-17','ERR11043043','ERX10489834','ena-RUN-TAB-21-03-2023-10:23:42:491-77032','ERS14810308','33854817','SAMEA112802762','PRJEB9680','ena-EXPERIMENT-TAB-21-03-2023-10:23:42:491-77031','287903','ena-STUDY-FZB-22-06-2015-17:16:39:392-292']		2023-07-20T18:16:00.000Z																														607	607773907	254494188	PRJEB9680								input	tuberculosis: unclassified		Mycobacterium tuberculosis
SAMN06221227	SRR5182024	WGS	SAN DIEGO STATE UNIVERSITY	SRX2498132	PacBio RS	SINGLE		GENOMIC	PACBIO_SMRT	SRS1924985	SRP096895	['2-0048','m120531_220422_42152_c100333112550000001523018609161291_s1_p0.bas.h5','SRS1924985','SRX2498132','PRJNA353873','SAMN06221227','SRR5182024','353873','SRP096895','6221227']	2009	2017-01-17T15:13:00.000Z		46.99 N 28.83 E	MDA	Europe		sputum	Homo sapiens	3	human																					635	635440341	2421079333	PRJNA353873									tuberculosis: unclassified		Mycobacterium tuberculosis
SAMN41418491	SRR29052956	WGS	FIND, THE FOUNDATION FOR INNOVATIVE NEW DIAGNOSTICS	SRX24577823	Illumina HiSeq 2000	PAIRED	RANDOM	GENOMIC	ILLUMINA	SRS21317809	SRP507535	['SAMN41418491','6B1800_A3966C413839','41418491','SRP507535','SRX24577823','PRJNA1109295','6B1800_A3966C413839_IDR1700046514','SRS21317809','1109295','IDR1700046514-01-01_S6_L001_R1_001.fastq.gz','SRR29052956']		2024-05-18T00:02:00.000Z			USA	North America			Homo sapiens	3	human																					318	318297757	230463753	PRJNA1109295								WHO_mutations_2023	tuberculosis: unclassified		Mycobacterium tuberculosis
SAMEA7353820	ERR4627323	WGS	ANIMAL AND PLANT HEALTH AGENCY	ERX4554443	NextSeq 500	PAIRED	RANDOM	GENOMIC	ILLUMINA	ERS5112295	ERP123964	['ena-RUN-ANIMAL AND PLANT HEALTH AGENCY-28-09-2020-10:34:11:058-20','B6-12-86','ena-EXPERIMENT-ANIMAL AND PLANT HEALTH AGENCY-28-09-2020-10:34:11:058-20','ena-STUDY-ANIMAL AND PLANT HEALTH AGENCY-14-09-2020-13:08:14:177-52','ERR4627323','PRJEB40340','ERP123964','16291925','SAMEA7353820','ERS5112295','663834','ERX4554443']		2020-11-17T02:53:00.000Z																														245	245006500	103128635	PRJEB40340			91.5	1324341	38	La1.8.1	Other	['input','tbprofiler','tree','diff']	tuberculosis: animal-adapted	La1	Mycobacterium bovis
SAMN17019738	SRR13232552	WGS	NIH / NIAID	SRX9664785	Illumina MiSeq	PAIRED	RANDOM	GENOMIC	ILLUMINA	SRS7863278	SRP297425	['SRX9664785','683067','bp0','SRS7863278','SAMN17019738','SRR13232552','8562','TBPO-192_lib28120_nextseq_n0246_151bp_R1.fastq.gz','17019738','PRJNA683067','SRP297425']	2017-02	2020-12-09T14:20:00.000Z		53.9006 N 27.5590 E	BLR	Europe	Minsk	sputum	Homo sapiens	3	human																					484	484167911	204852644	PRJNA683067			99.45	1647966	55	lineage4.3.3	MDR-TB	['tbprofiler','input','tree','diff']	tuberculosis: unclassified		Mycobacterium tuberculosis
SAMEA112806838	ERR11044959	WGS	FZB	ERX10491750	NextSeq 500	PAIRED		GENOMIC	ILLUMINA	ERS14814384	ERP010814	['ena-EXPERIMENT-TAB-21-03-2023-10:23:43:316-80863','33856748','ERX10491750','ERS14814384','SAMEA112806838','20001697','287903','ena-RUN-TAB-21-03-2023-10:23:43:316-80864','PRJEB9680','ena-STUDY-FZB-22-06-2015-17:16:39:392-292','ERP010814','ERR11044959']		2023-07-20T21:00:00.000Z																														588	588206987	254864847	PRJEB9680			99.24	1658457	55	lineage1.1.3.2	Sensitive	['input','diff','tree','tbprofiler']	tuberculosis: unclassified		Mycobacterium tuberculosis
SAMEA115741331	ERR13266737	WGS	UNIVERSITY OF OXFORD, NUFFIELD DEPARTMENT OF MEDIC	ERX12637163	NextSeq 500	PAIRED	RANDOM PCR	GENOMIC	ILLUMINA	ERS20251074	ERP161058	['b28b5ff0-515d-42d2-bc0f-19e45ec26bb9','ERP161058','SAMEA115741331','webin-reads-2e6060df8c6a','ERX12637163','41869267','PRJEB76547','ERR13266737','ERS20251074','2e6060df8c6a','1124794']	2020	2024-08-19T00:48:00.000Z			IND	Asia																										579	579792000	256816428	PRJEB76547								CRyPTIC_2024	tuberculosis: unclassified		Mycobacterium tuberculosis
SAMN08436117	SRR6650312	WGS	SAN RAFFAELE	SRX3627820	Illumina HiSeq 2500	PAIRED	RANDOM	GENOMIC	ILLUMINA	SRS2894606	SRP128089	['131197','SRP128089','8436117','PRJNA428596','bp0','SRX3627820','SAMN08436117','131197_WGS','SRR6650312','131197_210916_BGD_210916_100.gatk.bam','SRS2894606','428596']		2018-02-21T13:22:00.000Z			BGD	Asia			Homo sapiens	3	human					S		S		S				S	S				S			95	95868796	39611482	PRJNA428596	CRyPTIC_WHO2021_PMC7612554		99.57	791398	17	lineage2.2.1	Sensitive	['diff','Walker_2022','tbprofiler','tree','input']	tuberculosis: unclassified		Mycobacterium tuberculosis
SAMN40475147	SRR28388284	AMPLICON	HARVARD TH CHAN SCHOOL OF PUBLIC HEALTH	SRX23993188	Illumina MiSeq	PAIRED	PCR	GENOMIC	ILLUMINA	SRS20790305	SRP496435	['PRJNA1088513','SRP496435','SAMN40475147','bp0','29216-S-LLLgr8_S12_L001_R1_001.fastq.gz','40475147','SRS20790305','SRR28388284','29216_LLL gr 8','1088513','SRX23993188']		2024-03-20T00:41:00.000Z			USA	North America	PA, Upitt	As reported: Gran	Macaca fascicularis	3	crab-eating macaque																					0	157880	188368	PRJNA1088513									tuberculosis: human-adapted	L4	Mycobacterium tuberculosis	Erdman
SAMEA114442824	ERR13195542	WGS	SEOUL NATIONAL UNIVERSITY	ERX12566291	Illumina MiSeq	PAIRED	RANDOM	GENOMIC	ILLUMINA	ERS16430608	ERP151439	['GReAT_KR_193','SAMEA114442824','webin-reads-GReAT_KR_193','1022751','PRJEB66375','ERX12566291','41754204','ERS16430608','c7f31963-9edb-49ef-a000-987e031fb6cb','ERP151439','ERR13195542']	2018	2024-07-28T18:30:00.000Z			KOR	Asia		sputum	Homo sapiens	3	human																					453	453602448	305495687	PRJEB66375									tuberculosis: unclassified		Mycobacterium tuberculosis
SAMEA14493229	ERR9806662	WGS	UNIVERSITY OF ANTWERP	ERX9353648	Illumina HiSeq 2500	PAIRED	RANDOM PCR	GENOMIC	ILLUMINA	ERS12121593	ERP134958	['ena-RUN-TAB-31-05-2022-21:20:15:525-1513','844747','PRJEB50385','ERR9806662','SAMEA14493229','ERX9353648','ena-EXPERIMENT-TAB-31-05-2022-21:20:15:525-1512','ERS12121593','ERP134958','cheddar_cheese','28830612']	2013	2022-06-25T18:22:00.000Z			ZAF	Africa		sputum	Homo sapiens	3	human																					649	649024576	335942019	PRJEB50385			99.55	753864	25	lineage2.2.2	Pre-XDR-TB	['tree','input','tbprofiler','diff']	tuberculosis: unclassified		Mycobacterium tuberculosis
SAMEA7157037	ERR5864968	WGS	SWISS TROPICAL AND PUBLIC HEALTH INSTITUTE	ERX5510763	Illumina HiSeq 2500	PAIRED		GENOMIC	ILLUMINA	ERS4917499	ERP123095	['G23463','ena-EXPERIMENT-Swiss Tropical and Public Health Institute-03-05-2021-19:33:15:155-1432','SAMEA7157037','ERX5510763','19059611','ERS4917499','ena-STUDY-Swiss Tropical and Public Health Institute-27-07-2020-11:23:30:592-1894','PRJEB39561','674180','ena-RUN-Swiss Tropical and Public Health Institute-03-05-2021-19:33:15:155-1432','ERP123095','ERR5864968','SRS8942887']		2021-05-15T02:41:00.000Z			GEO	Asia																										710	710304922	341105370	PRJEB39561			99.41	1736153	38	lineage2.2.1	MDR-TB	['tbprofiler','R-MDR_GEO','input','tree','diff']	tuberculosis: unclassified		Mycobacterium tuberculosis
SAMN40566267	SRR28409524	WGS	WADSWORTH CENTER	SRX24014094	Illumina MiSeq	PAIRED	RANDOM	GENOMIC	ILLUMINA	SRS20809222	SRP338930	['40566267','SRX24014094','SRR28409524','SRS20809222','PRJNA766641','IDR2000147476-01-03.R1.fastq.gz','SAMN40566267','SRP338930','766641','IDR2000147476-01-03']	2020	2024-03-21T15:50:00.000Z			USA	North America	New York state	lung	Homo sapiens	3	human																					517	517213201	328156759	PRJNA766641			99.25	1192524	59	lineage1.2.2.2	HR-TB	['tree','diff','input','tbprofiler']	tuberculosis: unclassified		Mycobacterium tuberculosis
SAMEA115739125	ERR13261347	WGS	UNIVERSITY OF OXFORD, NUFFIELD DEPARTMENT OF MEDIC	ERX12631760	NextSeq 500	PAIRED	RANDOM PCR	GENOMIC	ILLUMINA	ERS20248868	ERP161058	['webin-reads-e8b12e86cb90','PRJEB76547','ERS20248868','ERR13261347','ERP161058','b28b5ff0-515d-42d2-bc0f-19e45ec26bb9','SAMEA115739125','41858036','e8b12e86cb90','1124794','ERX12631760']	2020	2024-08-04T17:25:00.000Z			IND	Asia																										618	618543756	270665271	PRJEB76547								CRyPTIC_2024	tuberculosis: unclassified		Mycobacterium tuberculosis
SAMEA115745790	ERR13284548	WGS	UNIVERSITY OF OXFORD, NUFFIELD DEPARTMENT OF MEDIC	ERX12654974	NextSeq 500	PAIRED	RANDOM PCR	GENOMIC	ILLUMINA	ERS20255674	ERP161058	['SAMEA115745790','b28b5ff0-515d-42d2-bc0f-19e45ec26bb9','ERR13284548','ERX12654974','webin-reads-d85702a95269','41889366','ERP161058','1124794','PRJEB76547','d85702a95269','ERS20255674']	2020	2024-08-10T04:25:00.000Z			DEU	Europe																										324	324038564	135695770	PRJEB76547								CRyPTIC_2024	tuberculosis: unclassified		Mycobacterium tuberculosis
SAMEA7561965	ERR4829526	WGS	SAN RAFFAELE SCIENTIFIC INSTITUTE	ERX4699510	NextSeq 500	PAIRED	RANDOM	GENOMIC	ILLUMINA	ERS5318599	ERP124983	['22477533','SAMEA7561965','ERR4829526','project.Italy','experiment.26943','sample.26943','ERP124983','ERS5318599','ERX4699510','run.26943','PRJEB41242','773309']		2021-11-11T07:51:00.000Z			ITA	Europe						S				S	S	R	S	S				S		S	S	R	S	S	S	355	355915453	146275566	PRJEB41242	['CRyPTIC_reuse_table','Walker_2022']		99.49	2172808	72	lineage4.1.2.1	Sensitive	['diff','input','CRyPTIC_reuse_table','tree','Walker_2022','tbprofiler','CRyPTIC_SanRaffaele']	tuberculosis: unclassified		Mycobacterium tuberculosis
SAMN43783784	SRR30679844	WGS	QMRL	SRX26098348	Illumina MiniSeq	PAIRED	RANDOM	GENOMIC	ILLUMINA	SRS22664282	SRP532987	['SRR30679844','SRX26098348','SRP532987','15MT14729','SRS22664282','15MT14729_R1.fastq.gz','43783784','PRJNA1161723','SAMN43783784','1161723','bp0']		2024-09-16T19:34:00.000Z			AUS	Oceania			Homo sapiens	3	human																					523	523102520	250598921	PRJNA1161723									tuberculosis: unclassified		Mycobacterium tuberculosis
SAMN08708360	SRR6831765	WGS	SAN RAFFAELE	SRX3788029	Illumina HiSeq 2500	PAIRED	RANDOM	GENOMIC	ILLUMINA	SRS3040697	SRP128089	['125-0652_090816_UKR_090816_100.gatk.bam','8708360','SAMN08708360','SRX3788029','125-0652','428596','SRS3040697','SRP128089','bp0','PRJNA428596','SRR6831765','125-0652_WGS']		2018-03-14T09:16:00.000Z			UKR	Europe			Homo sapiens	3	human	S	S			S		S	S	S			S	S	S				S			302	302414099	152044241	PRJNA428596	CRyPTIC_WHO2021_PMC7612554		99.44	2480694	52	lineage4.1.2.1	Sensitive	['diff','tbprofiler','tree','input','Walker_2022']	tuberculosis: unclassified		Mycobacterium tuberculosis
SAMEA112805651	ERR11081929	WGS	FZB	ERX10529298	NextSeq 500	PAIRED		GENOMIC	ILLUMINA	ERS14813197	ERP010814	['ena-RUN-TAB-22-03-2023-09:39:46:225-142175','ERS14813197','ena-EXPERIMENT-TAB-22-03-2023-09:39:46:225-142174','6114-99','SAMEA112805651','ERP010814','ERR11081929','PRJEB9680','33893748','ena-STUDY-FZB-22-06-2015-17:16:39:392-292','287903','ERX10529298']		2023-07-21T04:11:00.000Z																														807	807012926	371648827	PRJEB9680			99.49	1580010	53	lineage4.1.2.1	Sensitive	['tree','input','diff','tbprofiler']	tuberculosis: unclassified		Mycobacterium tuberculosis
SAMEA115750718	ERR13291583	WGS	UNIVERSITY OF OXFORD, NUFFIELD DEPARTMENT OF MEDIC	ERX12662069	Illumina MiSeq	PAIRED	RANDOM PCR	GENOMIC	ILLUMINA	ERS20267005	ERP161058	['PRJEB76547','ERS20267005','SAMEA115750718','41909665','ERP161058','ERR13291583','ERX12662069','b28b5ff0-515d-42d2-bc0f-19e45ec26bb9','b714c8385c0e','webin-reads-b714c8385c0e','1124794']	2020	2024-08-10T04:57:00.000Z			USA	North America																										335	335313331	214346240	PRJEB76547								CRyPTIC_2024	tuberculosis: unclassified		Mycobacterium tuberculosis
SAMEA112802543	ERR11068760	WGS	FZB	ERX10515690	NextSeq 2000	PAIRED		GENOMIC	ILLUMINA	ERS14810089	ERP010814	['PRJEB9680','ena-EXPERIMENT-TAB-21-03-2023-12:28:22:948-128001','SAMEA112802543','ena-RUN-TAB-21-03-2023-12:28:22:949-128002','ERR11068760','287903','ERX10515690','ERS14810089','33854599','22006542','ERP010814','ena-STUDY-FZB-22-06-2015-17:16:39:392-292']		2023-07-21T02:10:00.000Z																														382	382529206	126678891	PRJEB9680								input	tuberculosis: unclassified		Mycobacterium tuberculosis
SAMEA1101512	ERR2510270	WGS	SAN RAFFAELE SCIENTIFIC INSTITUTE	ERX2529685	NextSeq 500	PAIRED	RANDOM	GENOMIC	ILLUMINA	ERS2394586	ERP107941	['10120898','ERX2529685','sample.3280','SAMEA1101512','project.First_10k_genomes_study_set_3','ERR2510270','ERP107941','PRJEB25972','ERS2394586','run.3280','493033','experiment.3280']		2021-10-23T14:05:00.000Z			PAK	Asia						S				S	R	R	S	S				R	R	S	S	S	R	S	R	126	126900917	56365964	PRJEB25972	['Walker_2022','CRyPTIC_reuse_table']							['Napier_2020','input','CRyPTIC_SanRaffaele','Walker_2022','CRyPTIC_reuse_table']	tuberculosis: human-adapted	L3	Mycobacterium tuberculosis
SAMN09651736	SRR7516385	WGS	NIH / NIAID	SRX4386403	Illumina HiSeq 2500	PAIRED	RANDOM	GENOMIC	ILLUMINA	SRS3542738	SRP153211	['TB-CPath-Shubladze-IS-1032-G-324_N_S67_R2_001.fastq.gz','PRJNA480888','2921','SAMN09651736','SRP153211','bp0','SRX4386403','480888','SRS3542738','9651736','SRR7516385']	2016	2018-07-12T17:42:00.000Z		41.7151 N 44.8271 E	GEO	Asia	Tbilisi	As reported: surgeryModulu	Homo sapiens	3	human																					598	598645540	255938957	PRJNA480888			99.5	1682452	55	lineage2.2.1	Pre-XDR-TB	['tree','diff','input','tbprofiler']	tuberculosis: unclassified		Mycobacterium tuberculosis
SAMEA9070480	ERR5987438	WGS	Swiss-TPH	ERX5627688	Illumina HiSeq 2500	PAIRED	RANDOM	GENOMIC	ILLUMINA	ERS6798787	ERP129488	['ERR5987438','PRJEB45389','737713','WGS RR-TB Khayelitsha','G25633_1','ERP129488','19795050','ERX5627688','ERS6798787','SAMEA9070480']		2021-06-29T01:02:00.000Z			ZAF	Africa						S																	S			155	155392288	73370684	PRJEB45389	CRyPTIC_WHO2021_PMC7612554							['Walker_2022','input','R-RR_HIVcoinf_ZAF']	tuberculosis: unclassified		Mycobacterium tuberculosis
SAMN16521425	SRR12882239	WGS	SWISSTPH	SRX9347994	Illumina HiSeq 2000	PAIRED		GENOMIC	ILLUMINA	SRS7570979	SRP288262	['SRS7570979','SAMN16521425','G22738','BSSE_QGF_93747_CC6UHANXX_1_G22738_TGCAGCTA_CTCTCTAT_S144_L001_R1_001_MM_1.fastq.gz','BSSE-QGF-93747','SRR12882239','SRP288262','670836','SRX9347994','16521425','PRJNA670836','bp0']		2020-10-23T06:28:00.000Z			MOZ	Africa		sputum	Homo sapiens	3	human																					497	497501814	246576202	PRJNA670836			99.23	1618831	56	lineage1.1.2	Sensitive	['input','tbprofiler','diff','tree']	tuberculosis: unclassified		Mycobacterium tuberculosis
SAMEA2156263	ERR403239	WGS	SC	ERX369600	Illumina HiSeq 2000	PAIRED	RANDOM	GENOMIC	ILLUMINA	ERS327582	ERP000192	['2583097','ERS327582','SC_RUN_11019_8#26','SAMEA2156263','2786E-sc-2013-07-18T13:25:22Z-1668984','Variation discovery in Russian TB isolates-sc-2010','PRJEB2138','ERX369600','ERR403239','ERP000192','203970','SC_EXP_11019_8#26','Variation discovery in Russian TB isolates-sc-2010-04-20']		2014-03-04T20:04:00.000Z			RUS	Europe	Samara																									354	354128200	181722227	PRJEB2138			99.55	1872384	43	lineage4.1.2	Other	['tbprofiler','tree','diff','input']	tuberculosis: unclassified		Mycobacterium tuberculosis
SAMEA10030597	ERR7911702	WGS	FZB	ERX7479099	NextSeq 500	PAIRED		GENOMIC	ILLUMINA	ERS7708804	ERP132622	['24682564','FND-602','ena-STUDY-FZB-22-10-2021-10:26:06:450-343','ERS7708804','794636','PRJEB48275','ERR7911702','ERX7479099','ena-EXPERIMENT-FZB-05-01-2022-10:45:57:330-860','SAMEA10030597','ena-RUN-FZB-05-01-2022-10:45:57:330-860','ERP132622']		2022-07-21T16:12:00.000Z			ZAF	Africa						R				R		R	R	R				R								715	715582298	300149658	PRJEB48275	Finci_2022		99.75	1691950	57	lineage4.3.2.1	MDR-TB	['diff','tree','tbprofiler','input','Finci_2022']	tuberculosis: human-adapted	L4.3.2.1	Mycobacterium tuberculosis
SAMEA7527472	ERR4798886	WGS	FOUNDATION FOR MEDICAL RESEARCH INDIA	ERX4668303	NextSeq 500	PAIRED	RANDOM	GENOMIC	ILLUMINA	ERS5283943	ERP124850	['773292','run.27351','ERS5283943','project.Mumbai','22461017','sample.27351','ERX4668303','SAMEA7527472','experiment.27351','PRJEB41116','ERP124850','ERR4798886']		2021-11-10T02:48:00.000Z			IND	Asia	Mumbai					R	R				R		R	R							S		R	S		863	863739288	379933375	PRJEB41116	Walker_2022		99.46	1660566	55	lineage2.2.1	Pre-XDR-TB	['tbprofiler','tree','input','Walker_2022','CRyPTIC_IND','diff']	tuberculosis: unclassified		Mycobacterium tuberculosis
SAMEA1102235	ERR2510557	WGS	SAN RAFFAELE SCIENTIFIC INSTITUTE	ERX2529972	NextSeq 500	PAIRED	RANDOM	GENOMIC	ILLUMINA	ERS2394873	ERP107941	['10121185','ERS2394873','SAMEA1102235','PRJEB25972','ERR2510557','ERX2529972','493033','ERP107941','experiment.3567','sample.3567','project.First_10k_genomes_study_set_3','run.3567']		2022-07-17T19:24:00.000Z			PAK	Asia						S				I	R	R	S	R				R	R	S	S	S	R	S	R	310	310389672	135787265	PRJEB25972	['Walker_2022','CRyPTIC_reuse_table']		99.38	1682262	56	lineage1.1.2	Pre-XDR-TB	['CRyPTIC_reuse_table','Napier_2020','CRyPTIC_SanRaffaele','input','tree','tbprofiler','diff','Walker_2022']	tuberculosis: human-adapted	L1.1.2	Mycobacterium tuberculosis
SAMEA7984790	ERR5263011	WGS	UNIVERSITY HOSPITAL CENTER AND UNIVERSITY OF LAUSA	ERX5053347	Illumina MiSeq	PAIRED	RANDOM	GENOMIC	ILLUMINA	ERS5672073	ERP111115	['ERP111115','SAMEA7984790','ERR5263011','webin-reads-MK46','ena-STUDY-CHUV-UNIL-01-10-2018-08:59:43:411-804','17890017','PRJEB28857','ERS5672073','ERX5053347','518855','MK46']	2015	2021-04-02T19:55:00.000Z			CHE	Europe		sputum	Homo sapiens	3	human																					3085	3085272490	2060745780	PRJEB28857									unclassified mycobacteria		Mycobacterium sp.
SAMN33062109	SRR23340161	WGS	DEPARTMENT OF ENVIRONMENTAL MICROBIOLOGY AND BIOTECHNOLOGY	SRX19281977	Illumina NovaSeq 6000	PAIRED	RANDOM	GENOMIC	ILLUMINA	SRS16683651	SRP420952	['33062109','WAW-PL-7','SRS16683651','SRP420952','bp0','SRR23340161','SAMN33062109','SRX19281977','NG-25325_WAW_PL_7_lib402453_6844_2_1.fastq.gz','PRJNA931475','931475']	2018	2023-02-04T07:24:00.000Z			POL	Europe			Homo sapiens	3	human																					2087	2087403162	653006730	PRJNA931475			99.42	1889126	64	lineage4.1.2.1	Sensitive	['input','tbprofiler','tree','diff']	tuberculosis: unclassified		Mycobacterium tuberculosis
SAMEA2683083	ERR751596	WGS	SC	ERX695278	Illumina HiSeq 2000	PAIRED	RANDOM	GENOMIC	ILLUMINA	ERS519144	ERP004677	['ERR751596','3336674','ERP004677','247745','SAMEA2683083','PH882_CA094M_1-sc-1838278','ERS519144','Mycobacterium_tuberculosis__HICF__sequencing-sc-2926','SC_EXP_14722_8#57','SC_RUN_14722_8#57','PRJEB5280','ERX695278']	2011	2016-01-19T04:47:00.000Z			PER	South America			Homo sapiens	3	human																					536	536051800	305674384	PRJEB5280			99.62	1540052	34	lineage4.3.2	MDR-TB	['diff','tree','Menardo_2021','tbprofiler','Nimmo_2024','input','standford','Napier_2020']	tuberculosis: human-adapted	L4.3.2	Mycobacterium tuberculosis
SAMN15403669	SRR12399241	AMPLICON	GENOSCREEN	SRX8897461	NextSeq 500	PAIRED	PCR	GENOMIC	ILLUMINA	SRS7156234	SRP276358	['SRS7156234','bp0','SRX8897461','DRC_Deeplex30','1-11b_S1_L001_R1_001.fastq.gz','1-11b','SAMN15403669','PRJNA643157','643157','15403669','SRR12399241','SRP276358']	2016	2020-08-06T09:56:00.000Z			COD	Africa		sputum	Homo sapiens	3	human																					37	37555585	20613121	PRJNA643157									tuberculosis: unclassified		Mycobacterium tuberculosis
SAMEA1119005	ERR2513824	WGS	PHE	ERX2533034	Illumina HiSeq 2500	PAIRED	RANDOM	GENOMIC	ILLUMINA	ERS2398414	ERP107961	['ERP107961','sample.5684','493034','SAMEA1119005','ERX2533034','ERR2513824','experiment.5684','10122951','run.5684','project.First_10k_genomes_study_set_4','PRJEB25991','ERS2398414']		2021-10-23T16:08:00.000Z			GBR	Europe	England									S		S					S	S								626	626794658	311864700	PRJEB25991	Walker_2022		99.48	1884796	63	lineage4.1.1.1	Sensitive	['tbprofiler','Napier_2020','diff','tree','Walker_2022','CRyPTIC_PHE','input']	tuberculosis: human-adapted	L4.1.1.1	Mycobacterium tuberculosis
SAMEA6359760	ERR5087776	WGS	WELLCOME SANGER INSTITUTE	ERX4893897	HiSeq X Ten	PAIRED	RANDOM	GENOMIC	ILLUMINA	ERS4126009	ERP021867	['ERS4126009','PRJEB19799','SC_EXP_33224_4#73','Exploring_the_richness_of_Mycobacterium_bovis_strain_diversity-sc-4667','SC_RUN_33224_4#73','17353377','ERP021867','ERX4893897','ERR5087776','SAMEA6359760','af90333e-1692-11ea-8643-fa163e2f1184','480613']		2021-02-02T02:19:00.000Z			GBR	Europe																										499	499543938	100487791	PRJEB19799			98.57	1751754	61	La1.8.1	Other	['bovis_GBR','diff','input','tbprofiler','tree']	tuberculosis: animal-adapted	La1	Mycobacterium bovis
SAMN18628844	SRR14149262	AMPLICON	NINGBO MUNICIPAL CENTER FOR DISEASE CONTROL AND PREVENTION, NINGBO, ZHEJIANG, CHINA	SRX10518199	AB 5500 Genetic Analyzer	SINGLE	PCR	GENOMIC	ABI_SOLID	SRS8642028	SRP313616	['SAMN18628844','PRJNA719951','SRX10518199','14','719951','14.seq','14707','SRP313616','bp0','SRS8642028','SRR14149262','18628844']	2015	2021-04-06T13:17:00.000Z			CHN	Asia	Ningbo, Zhejiang																									0	652	50288	PRJNA719951									tuberculosis: unclassified		Mycobacterium tuberculosis
SAMEA7561617	ERR4829179	WGS	SAN RAFFAELE SCIENTIFIC INSTITUTE	ERX4699163	NextSeq 500	PAIRED	RANDOM	GENOMIC	ILLUMINA	ERS5318252	ERP124983	['22477186','sample.16388','SAMEA7561617','ERR4829179','project.Italy','experiment.16388','ERX4699163','run.16388','ERS5318252','ERP124983','PRJEB41242','773309']		2021-11-11T07:02:00.000Z			NGA	Africa						R				S	S	S	R	S				R		S	S	S	S	S	R	526	526508286	233108393	PRJEB41242	['Walker_2022','CRyPTIC_reuse_table']		99.57	1650842	53	lineage4.6.2.2	RR-TB	['diff','tbprofiler','input','CRyPTIC_SanRaffaele','Walker_2022','CRyPTIC_reuse_table','tree']	tuberculosis: unclassified		Mycobacterium tuberculosis
SAMN11179700	SRR8758889	WGS	NEW JERSEY MEDICAL SCHOOL-RUTGERS UNIVERSITY	SRX5549447	NextSeq 500	PAIRED	RANDOM PCR	GENOMIC	ILLUMINA	SRS4515027	SRP105805	['13151_R1.fastq.gz','13151','SRX5549447','SAMN11179700','11179700','PRJNA353361','SRP105805','SRS4515027','SRR8758889','353361']		2019-03-20T21:55:00.000Z																														574	574570704	243949154	PRJNA353361			99.21	1634397	50	lineage4.3.3	MDR-TB	['diff','input','tbprofiler']	tuberculosis: unclassified		Mycobacterium tuberculosis
SAMEA7528252	ERR4799667	WGS	FOUNDATION FOR MEDICAL RESEARCH INDIA	ERX4669082	NextSeq 500	PAIRED	RANDOM	GENOMIC	ILLUMINA	ERS5284722	ERP124850	['ERS5284722','SAMEA7528252','ERX4669082','sample.28132','experiment.28132','run.28132','PRJEB41116','project.Mumbai','ERR4799667','773292','ERP124850','22461796']		2021-11-10T02:04:00.000Z			IND	Asia	Mumbai										S	S	S					S					S			709	709201096	322269511	PRJEB41116	Walker_2022							['Walker_2022','CRyPTIC_IND','input']	tuberculosis: unclassified		Mycobacterium tuberculosis
SAMEA7527747	ERR4799161	WGS	FOUNDATION FOR MEDICAL RESEARCH INDIA	ERX4668578	NextSeq 500	PAIRED	RANDOM	GENOMIC	ILLUMINA	ERS5284218	ERP124850	['ERR4799161','PRJEB41116','sample.27626','ERP124850','run.27626','SAMEA7527747','ERS5284218','experiment.27626','project.Mumbai','22461292','773292','ERX4668578']		2021-11-10T01:50:00.000Z			IND	Asia	Mumbai											S	S	S				S	R				S			680	680110644	307344892	PRJEB41116	Walker_2022		99.74	1586350	53	lineage4.8	Other	['Walker_2022','diff','tree','tbprofiler','input','CRyPTIC_IND']	tuberculosis: unclassified		Mycobacterium tuberculosis
SAMEA8994121	ERR6358822	WGS	INSTITUTE OF TROPICAL MEDICINE	ERX5990356	Illumina HiSeq 2500	PAIRED	RANDOM	GENOMIC	ILLUMINA	ERS6676814	ERP127219	['SAMEA8994121','PRJEB43270','ena-EXPERIMENT-Institute of tropical medicine-25-07-2021-13:14:35:851-118','2007-01520','ERS6676814','ERR6358822','ena-STUDY-Institute of tropical medicine-23-02-2021-16:38:38:170-1064','20452234','ERP127219','ena-RUN-Institute of tropical medicine-25-07-2021-13:14:35:851-118','ERX5990356','725756']	2007	2021-09-30T01:47:00.000Z			RWA	Africa		sputum	Homo sapiens	3	human																					617	617414910	290676782	PRJEB43270			99.75	1494052	51	lineage4.6.1.2	MDR-TB	['tree','tbprofiler','input','diff']	tuberculosis: unclassified		Mycobacterium tuberculosis
SAMN12565553	SRR9971226	WGS	UNIVERSITY COLLEGE LONDON	SRX6718393	NextSeq 500	PAIRED	RANDOM	GENOMIC	ILLUMINA	SRS5270929	SRP218410	['SRR9971226','559528','SRS5270929','14_H0160B','SAMN12565553','SRP218410','SRX6718393','PRJNA559528','14_H0160B_R1.fastq.gz','12565553']	2018	2019-08-15T06:49:00.000Z		28.14 S 31.88 E	ZAF	Africa	Hlabisa	sputum	Homo sapiens	3	human																					1014	1014586516	433147466	PRJNA559528								['Nimmo_2024','input']	tuberculosis: human-adapted	L4	Mycobacterium tuberculosis
SAMEA9976167	ERR6865471	WGS	IMPERIAL COLLEGE LONDON	ERX6488899	Illumina HiSeq 2000	PAIRED	RANDOM	GENOMIC	ILLUMINA	ERS7654447	ERP123401	['PRJEB39837','CA0105409_raw_wgs_R1R2','SAMEA9976167','CA0105409','22010969','ERX6488899','CA0105409_raw_wgs','ERS7654447','ERP123401','ERR6865471','ena-STUDY-IMPERIAL COLLEGE LONDON-12-08-2020-14:44:57:582-2394','666870']	2009	2021-10-15T13:00:00.000Z			PER	South America	Lima		Homo sapiens	3	human																					292	292682696	129717303	PRJEB39837			99.55	1595268	55	lineage4.1.1	Sensitive	['tbprofiler','standford','diff','tree','input']	tuberculosis: unclassified		Mycobacterium tuberculosis
SAMN41472469	SRR29096390	WGS	FIND, THE FOUNDATION FOR INNOVATIVE NEW DIAGNOSTICS	SRX24620180	Illumina HiSeq 2000	PAIRED	RANDOM	GENOMIC	ILLUMINA	SRS21357334	SRP507535	['TB-CPath-Stephen-IS-1031-1500175_S208_R1_001.fastq.gz','41472469','AFDEC7_F5761A097DC3','SRX24620180','SRR29096390','PRJNA1109295','AFDEC7_F5761A097DC3_1500175','SAMN41472469','1109295','SRP507535','SRS21357334']		2024-05-21T10:12:00.000Z							Homo sapiens	3	human																					436	436974370	197360082	PRJNA1109295								WHO_mutations_2023	tuberculosis: unclassified		Mycobacterium tuberculosis
SAMEA7555290	ERR4821921	WGS	PUBLIC HEALTH ENGLAND	ERX4691763	Illumina HiSeq 2500	PAIRED	RANDOM	GENOMIC	ILLUMINA	ERS5311933	ERP124941	['22474697','project.PHE-TB','773303','sample.24742','ERX4691763','ERP124941','experiment.24742','ERS5311933','ERR4821921','run.24742','SAMEA7555290','PRJEB41201']		2021-11-11T02:27:00.000Z			GBR	Europe																										435	435059980	200579197	PRJEB41201			99.54	1719089	39	lineage3	Sensitive	['CRyPTIC_PHE','diff','tbprofiler','input','tree']	tuberculosis: unclassified		Mycobacterium tuberculosis
SAMN41416485	SRR29051160	WGS	FIND, THE FOUNDATION FOR INNOVATIVE NEW DIAGNOSTICS	SRX24575973	Illumina HiSeq 2000	PAIRED	RANDOM	GENOMIC	ILLUMINA	SRS21316062	SRP507535	['1109295','SAMN41416485','SRR29051160','PRJNA1109295','TB-IS-1026-2165_S41_R1_001.fastq.gz','SRP507535','24146D_8929C70F8D71','SRS21316062','SRX24575973','24146D_8929C70F8D71_2165','41416485']	2015	2024-05-16T09:58:00.000Z			VNM	Asia			Homo sapiens	3	human																					334	334960280	150562742	PRJNA1109295								WHO_mutations_2023	tuberculosis: unclassified		Mycobacterium tuberculosis
SAMN13169722	SRR10379936	WGS	NIH / NIAID	SRX7080998	Illumina MiSeq	PAIRED	RANDOM	GENOMIC	ILLUMINA	SRS5596764	SRP227831	['SAMN13169722','SRS5596764','TB-CPath-Valeriu-IS-1009-DNA211_S230_R1_001.fastq.gz','bp0','586859','SRP227831','6754','SRX7080998','13169722','SRR10379936','PRJNA586859']	2017	2019-10-31T13:26:00.000Z		47.0105 N 28.8638 E	MDA	Europe	Chisinau	sputum	Homo sapiens	3	human																					504	504478014	199330682	PRJNA586859								['input','Menardo_2021']	tuberculosis: human-adapted	L4	Mycobacterium tuberculosis
SAMN40655487	SRR28498468	WGS	NIAID TB PORTALS PROGRAM	SRX24100522	NextSeq 2000	PAIRED	RANDOM	GENOMIC	ILLUMINA	SRS20888931	SRP498669	['1074788','SRP498669','SAMN40655487','SRS20888931','91333','TBPO-5823_lib61242_nextseq_ny0116_151bp.filtered_2_bwa.1.fastq.gz','SRR28498468','40655487','SRX24100522','PRJNA1074788']	2019	2024-03-29T15:53:00.000Z		47.4116 N 28.3699 E	MDA	Europe		sputum	Homo sapiens	3	human																					873	873573349	302390161	PRJNA1074788			99.42	1542121	51	lineage2.2.1	Sensitive	['tbprofiler','tree','input','diff']	tuberculosis: unclassified		Mycobacterium tuberculosis
SAMEA112806098	ERR11082395	WGS	FZB	ERX10529764	NextSeq 500	PAIRED		GENOMIC	ILLUMINA	ERS14813644	ERP010814	['ERR11082395','ERX10529764','PRJEB9680','33894193','ena-RUN-TAB-22-03-2023-09:39:46:365-143107','SAMEA112806098','ERS14813644','ERP010814','ena-STUDY-FZB-22-06-2015-17:16:39:392-292','754-17','ena-EXPERIMENT-TAB-22-03-2023-09:39:46:365-143106','287903']		2023-07-21T05:49:00.000Z																														986	986488917	438897203	PRJEB9680			99.57	1641225	56	lineage2.2.1	Pre-XDR-TB	['input','diff','tree','tbprofiler']	tuberculosis: unclassified		Mycobacterium tuberculosis
SAMN19845103	SRR15014682	WGS	ICMR-NATIONAL INSTITUTE FOR RESEARCH IN TUBERCULOSIS	SRX11326675	Illumina MiSeq	PAIRED	RANDOM	GENOMIC	ILLUMINA	SRS9360109	SRP326491	['LP8379_R1.fastq.gz','741102','SRS9360109','SAMN19845103','SRX11326675','SRR15014682','19845103','SRP326491','bp0','LP8379','PRJNA741102']	2013	2021-07-02T21:01:00.000Z		13.07344816 N 80.24959981 E	IND	Asia	Chennai	sputum	Homo sapiens	3	human																					532	532014221	276090475	PRJNA741102			91.6	1454041	79	lineage4.8	MDR-TB	['diff','R-DR_Chennai','input','tbprofiler','tree']	tuberculosis: unclassified		Mycobacterium tuberculosis
SAMEA14493369	ERR9806794	WGS	UNIVERSITY OF ANTWERP	ERX9353780	Illumina HiSeq 2500	PAIRED	RANDOM PCR	GENOMIC	ILLUMINA	ERS12121733	ERP134958	['ena-RUN-TAB-31-05-2022-21:20:15:571-1777','PRJEB50385','ERS12121733','SAMEA14493369','ERX9353780','28830744','ena-EXPERIMENT-TAB-31-05-2022-21:20:15:571-1776','844747','cheddar_cheese','ERP134958','ERR9806794']	2012	2022-06-25T18:23:00.000Z			ZAF	Africa		sputum	Homo sapiens	3	human																					469	469487690	251411869	PRJEB50385			99.42	545601	18	lineage2.2.1	HR-TB	['tbprofiler','diff','input','tree']	tuberculosis: unclassified		Mycobacterium tuberculosis
SAMEA9070212	ERR6362752	WGS	Swiss-TPH	ERX5627420	Illumina NovaSeq 6000	SINGLE	RANDOM	GENOMIC	ILLUMINA	ERS6798519	ERP129488	['PRJEB45389','WGS RR-TB Khayelitsha','20453408','ERP129488','ERX5627420','SAMEA9070212','G44942_1','737713','ERS6798519','ERR6362752']		2021-10-13T18:46:00.000Z			ZAF	Africa																										247	247669877	73837449	PRJEB45389								R-RR_HIVcoinf_ZAF	tuberculosis: unclassified		Mycobacterium tuberculosis
SAMEA10030459	ERR7911559	WGS	FZB	ERX7478956	NextSeq 500	PAIRED		GENOMIC	ILLUMINA	ERS7708666	ERP132622	['794636','SAMEA10030459','ena-RUN-FZB-05-01-2022-10:45:57:325-717','ena-STUDY-FZB-22-10-2021-10:26:06:450-343','24682426','PRJEB48275','FND-458','ena-EXPERIMENT-FZB-05-01-2022-10:45:57:325-717','ERS7708666','ERX7478956','ERR7911559','ERP132622']		2022-07-28T01:21:00.000Z			ZAF	Africa						R				S		R	R	R				R								662	662484515	277744950	PRJEB48275	Finci_2022		99.55	1681707	57	lineage2.2.2	Pre-XDR-TB	['tbprofiler','diff','input','Finci_2022','tree']	tuberculosis: human-adapted	L2.2.2	Mycobacterium tuberculosis
SAMN28857083	SRR19543421	WGS	SHANGHI CDC	SRX15595505	Illumina HiSeq 2500	PAIRED	RANDOM PCR	GENOMIC	ILLUMINA	SRS13296538	SRP378508	['SRR19543421','845115','SAMN28857083','SRX15595505','19-0304_0.1.fq.gz','PRJNA845115','SRS13296538','bp0','28857083','19-0304_0','SRP378508']	2019	2022-06-06T13:55:00.000Z			CHN	Asia	Shanghai	sputum	Homo sapiens	3	human																					1165	1165082896	518932112	PRJNA845115									NTM: unclassified		Mycobacterium kansasi
SAMEA7315228	ERR4596932	WGS	FZB	ERX4530594	NextSeq 500	PAIRED		GENOMIC	ILLUMINA	ERS5073770	ERP010814	['TNZ-38','ena-RUN-FZB-16-09-2020-15:32:48:950-38','16194257','ena-STUDY-FZB-22-06-2015-17:16:39:392-292','ERX4530594','ERP010814','ERR4596932','SAMEA7315228','PRJEB9680','ena-EXPERIMENT-FZB-16-09-2020-15:32:48:950-38','287903','ERS5073770']		2020-09-18T13:45:00.000Z																														0	0	368783862	PRJEB9680			99.64	1677960	55	lineage4.3.4.2.1	Other	['tbprofiler','input','tree','diff']	MTBC		Mycobacterium tuberculosis complex sp.
SAMEA115738274	ERR13260530	WGS	UNIVERSITY OF OXFORD, NUFFIELD DEPARTMENT OF MEDIC	ERX12630943	Illumina NovaSeq 6000	PAIRED	RANDOM PCR	GENOMIC	ILLUMINA	ERS20247918	ERP161058	['b28b5ff0-515d-42d2-bc0f-19e45ec26bb9','SAMEA115738274','ERP161058','webin-reads-96761437afea','1124794','ERX12630943','ERR13260530','41857378','ERS20247918','PRJEB76547','96761437afea']	2021	2024-08-04T17:15:00.000Z			PER	South America																										992	992840100	308295626	PRJEB76547								CRyPTIC_2024	tuberculosis: unclassified		Mycobacterium tuberculosis
SAMEA3443182	ERR2517040	WGS	PHE	ERX2536255	Illumina HiSeq 2500	PAIRED	RANDOM	GENOMIC	ILLUMINA	ERS2401717	ERP107972	['SAMEA3443182','ERP107972','PRJEB26001','493039','ERX2536255','run.9494','experiment.9494','ERR2517040','ERS2401717','10126377','project.First_10k_genomes_study_set_9','sample.9494']		2022-07-23T23:21:00.000Z			GBR	Europe	England					S	S					R	S	R				R					R			352	352116296	194591195	PRJEB26001	Walker_2022		99.81	1895096	66	lineage4.3.3	Pre-XDR-TB	['Napier_2020','input','CRyPTIC_PHE','diff','tree','Walker_2022','tbprofiler']	tuberculosis: human-adapted	L4.3.3	Mycobacterium tuberculosis
SAMEA7157027	['ERR5864951','ERR5864950']	WGS		['ERX5510745','ERX5510746']	Illumina HiSeq 2500	PAIRED		GENOMIC	ILLUMINA	ERS4917489		['674180','ERS4917489','PRJEB39561','ena-EXPERIMENT-Swiss Tropical and Public Health Institute-03-05-2021-19:33:15:154-1415','SRS8942877','ERR5864951','SAMEA7157027','ena-STUDY-Swiss Tropical and Public Health Institute-27-07-2020-11:23:30:592-1894','ERR5864950','ERX5510745','ERX5510746','G03103','ena-RUN-Swiss Tropical and Public Health Institute-03-05-2021-19:33:15:154-1414','ena-RUN-Swiss Tropical and Public Health Institute-03-05-2021-19:33:15:154-1415','ERP123095','19059548','ena-EXPERIMENT-Swiss Tropical and Public Health Institute-03-05-2021-19:33:15:154-1414']					GEO	Asia																										773	774062990	416588614	PRJEB39561			99.44	3625836	79	lineage2.2.1	Pre-XDR-TB	['diff','tbprofiler','input','tree','R-MDR_GEO']	tuberculosis: unclassified		Mycobacterium tuberculosis
SAMEA2296956	ERR400385	WGS	UNIVERISTY OF OXFORD	ERX366746	Illumina MiSeq	PAIRED	RANDOM	GENOMIC	ILLUMINA	ERS389343	ERP004535	['2672066','ERR400385','239974','SAMEA2296956','ERP004535','ERS389343','C00009450','ERX366746','PRJEB5162','ena-EXPERIMENT-UNIVERISTY OF OXFORD-06-01-2014-14:22:05:301-80','ena-STUDY-UNIVERISTY OF OXFORD-06-01-2014-09:52:10:595-284','ena-RUN-UNIVERISTY OF OXFORD-06-01-2014-14:22:05:301-80']		2014-03-05T13:44:00.000Z			GBR	Europe	Oxfordshire																									375	375069504	170367512	PRJEB5162								['input','WGS_2007-12_Oxfordshire_GBR']	tuberculosis: unclassified		Mycobacterium tuberculosis
SAMEA7561522	ERR4829084	WGS	SAN RAFFAELE SCIENTIFIC INSTITUTE	ERX4699068	NextSeq 500	PAIRED	RANDOM	GENOMIC	ILLUMINA	ERS5318157	ERP124983	['ERS5318157','sample.16293','run.16293','SAMEA7561522','ERR4829084','773309','project.Italy','PRJEB41242','ERX4699068','experiment.16293','ERP124983','22477091']		2021-11-11T07:03:00.000Z			ITA	Europe						S				S	S	S	S	S				S		S	S	S	S	S	S	487	487429429	189831714	PRJEB41242	['Walker_2022','CRyPTIC_reuse_table']							['input','CRyPTIC_SanRaffaele','Walker_2022','CRyPTIC_reuse_table']	tuberculosis: unclassified		Mycobacterium tuberculosis
SAMN41467965	SRR29093419	WGS	FIND, THE FOUNDATION FOR INNOVATIVE NEW DIAGNOSTICS	SRX24617732	Illumina HiSeq 2000	PAIRED	RANDOM	GENOMIC	ILLUMINA	SRS21354897	SRP507535	['SRX24617732','SRR29093419','SRP507535','41467965','SAMN41467965','SRS21354897','1109295','82B8A3_810BB0DCB63F','82B8A3_810BB0DCB63F_C165_4_5','PRJNA1109295','TB_CPath_Warren_C165_4_5_S95_R1_001.fastq.gz']		2024-05-21T06:01:00.000Z							Homo sapiens	3	human																					351	351504746	153704762	PRJNA1109295								WHO_mutations_2023	tuberculosis: unclassified		Mycobacterium tuberculosis
SAMEA7555805	ERR4822384	WGS	IML GAUTING	ERX4692374	NextSeq 500	PAIRED	RANDOM	GENOMIC	ILLUMINA	ERS5312448	ERP124948	['SAMEA7555805','experiment.26163','PRJEB41208','ERP124948','ERS5312448','run.26163','ERR4822384','project.Cryptic_3rd','ERX4692374','22475160','773305','sample.26163']		2021-11-11T03:10:00.000Z			KGZ	Asia						S				S	I	R	S	S				R		S	S	S	S	S	R	542	542524900	242635443	PRJEB41208	['CRyPTIC_reuse_table','Walker_2022']							['Walker_2022','CRyPTIC_Gauting','input','CRyPTIC_reuse_table']	tuberculosis: unclassified		Mycobacterium tuberculosis
SAMN37210091	SRR25827877	WGS	HAYSTACKANALYTICS PVT. LTD.	SRX21549156	Illumina NovaSeq 6000	PAIRED	PCR	GENOMIC	ILLUMINA	SRS18757158	SRP457772	['SRR25827877','1011210','SRX21549156','SRP457772','SAMN37210091','HAPL_110','SRS18757158','bp0','HAPL_110_R1.fastq.gz','PRJNA1011210','37210091']	2021	2023-08-31T12:31:00.000Z		20.5937 N 78.9629 E	IND	Asia		sputum	Homo sapiens	3	human																					2502	2502060106	776899409	PRJNA1011210								['input','denylist']	tuberculosis: unclassified		Mycobacterium tuberculosis
SAMN40030457	SRR28044791	WGS	CHRISTIAN MEDICAL COLLAGE, VELLORE	SRX23696243	Illumina NovaSeq 6000	PAIRED	RANDOM	GENOMIC	ILLUMINA	SRS20526464	SRP226525	['SRX23696243','701021406','PRJNA575883','SRP226525','701021406_R1.fastq.gz','SRS20526464','SAMN40030457','SRR28044791','575883','40030457']	2022	2024-02-22T06:57:00.000Z		21.7679 N 78.8718 E	IND	Asia	Madhya Pradesh - Bhairopur	pulmonary	Homo sapiens	3	human																					758	758373944	324432404	PRJNA575883			98.72	1676784	50	lineage1.1.2	Sensitive	['input','tree','diff','tbprofiler']	tuberculosis: unclassified		Mycobacterium tuberculosis
SAMEA2533621	ERR550998	WGS	FZB	ERX510067	Illumina MiSeq	PAIRED		GENOMIC	ILLUMINA	ERS457023	ERP005779	['SAMEA2533621','ERX510067','ERP005779','ena-STUDY-FZB-08-05-2014-02:23:48:240-40','5242769','ERS457023','ERR550998','PRJEB6273','330-01_lib148_miseq_r0011_151bp','325612','330-01']		2016-06-16T00:10:00.000Z			DEU	Europe										S		S					S	S	S							417	417214768	280238880	PRJEB6273	CRyPTIC_WHO2021_PMC7612554		99.71	1411512	48	lineage4.8	Sensitive	['Walker_2022','diff','input','Napier_2020','tree','tbprofiler']	tuberculosis: human-adapted	L4.8	Mycobacterium tuberculosis
SAMEA116000248	ERR13654186	WGS	NATIONAL INSTITUTE OF HEALTH DR. RICARDO JORGE	ERX13024812	NextSeq 2000	PAIRED	RANDOM	GENOMIC	ILLUMINA	ERS20963847	ERP111748	['43579356','SAMEA116000248','ERX13024812','ERR13654186','INSA_27102018','PRJEB29446','ERP111748','PT_TB1023','505027','ERS20963847']	2024	2024-09-11T06:22:00.000Z			PRT	Europe																										467	467294152	156492278	PRJEB29446									tuberculosis: unclassified		Mycobacterium tuberculosis
SAMN09101401	SRR7069936	OTHER	MODMEDMICOXFORD	SRX4000617	Illumina MiSeq	PAIRED		OTHER	ILLUMINA	SRS3284064	SRP076676	['302362','9101401','SRR7069936','SRX4000617','MMMOSRA:6507176c-55e7-497e-b555-4258e0b3b5ee','SAMN09101401','SRS3284064','PRJNA302362','MMMOSAM:6507176c-55e7-497e-b555-4258e0b3b5ee','SRP076676']	2017	2018-04-26T14:24:00.000Z			GBR	Europe			Homo sapiens	3	human																					235	235093808	153118792	PRJNA302362									tuberculosis: unclassified		Mycobacterium tuberculosis
SAMN31672838	SRR22251119	WGS	INSTITUTE OF CLINICAL PATHOLOGY AND MEDICAL RESEARCH	SRX18227937	NextSeq 500	PAIRED	RANDOM	GENOMIC	ILLUMINA	SRS15724219	SRP407089	['PRJNA899911','SRP407089','31672838','899911','SRS15724219','17-3391-0362R','17-3391-0362R_1.fastq.gz','bp0','SRR22251119','SRX18227937','SAMN31672838']	2017	2022-11-09T23:52:00.000Z			AUS	Oceania	NSW		Homo sapiens	3	human																					227	227147265	99916112	PRJNA899911			99.5	1439233	47	lineage2.2.1	Sensitive	['diff','tbprofiler','input','tree']	tuberculosis: unclassified		Mycobacterium tuberculosis
SAMN20525235	SRR15368997	WGS	SCHOOL OF PUBLIC HEALTH, FUDAN UNIVERSITY	SRX11671217	Illumina HiSeq 2000	PAIRED	PCR	GENOMIC	ILLUMINA	SRS9703324	SRP330727	['H131','751240','SAMN20525235','SRX11671217','H131_R1.fastq.gz','SRS9703324','20525235','PRJNA751240','bp0','SRP330727','2013-North-073','SRR15368997']	2013	2021-08-08T10:52:00.000Z		30.37 N 120.72 E	CHN	Asia	Zheijiang	sputum	Homo sapiens	3	human																					995	995680500	456380743	PRJNA751240			99.5	1762711	60	lineage2.2.1	Other	['timelapse_Zhejiang_CHN','input','tree','diff','tbprofiler']	tuberculosis: unclassified		Mycobacterium tuberculosis
SAMN41421767	SRR29055921	WGS	FIND, THE FOUNDATION FOR INNOVATIVE NEW DIAGNOSTICS	SRX24580498	Illumina HiSeq 2000	PAIRED	RANDOM	GENOMIC	ILLUMINA	SRS21320413	SRP507535	['SRR29055921','SRS21320413','TB-CPath-Joconiah-IS-1038-TMS-718_S66_R1_001.fastq.gz','PRJNA1109295','SAMN41421767','1109295','SRP507535','6D70CB_A8EAB76E5BD2_TMS-718','6D70CB_A8EAB76E5BD2','SRX24580498','41421767']		2024-05-16T12:00:00.000Z			ZWE	Africa			Homo sapiens	3	human																					282	282119038	135639668	PRJNA1109295								WHO_mutations_2023	tuberculosis: unclassified		Mycobacterium tuberculosis
SAMEA13295050	ERR9121787	WGS	UNIVERSITY OF OXFORD, NUFFIELD DEPARTMENT OF MEDIC	ERX8663755	Illumina MiSeq	PAIRED	RANDOM	GENOMIC	ILLUMINA	ERS10897975	ERP136048	['SAMEA13295050','sample.1959.f4f31cfd','ERR9121787','ERP136048','run.1959.1.60f240eb36f4ef3bdc02c6801a364dbf','ERX8663755','experiment.1959.60f6f7c8','PRJEB51415','ERS10897975','862826','30300684','project.SeqTreat_Valencia1']		2024-08-07T12:45:00.000Z			ESP	Europe	Valencia																									654	654618487	448776997	PRJEB51415								CRyPTIC_SeqTreat_Valencia	tuberculosis: unclassified		Mycobacterium tuberculosis
SAMN42034539	SRR29539447	WGS	NIAID TB PORTALS PROGRAM	SRX25046687	NextSeq 2000	PAIRED	RANDOM	GENOMIC	ILLUMINA	SRS21743834	SRP515897	['SRS21743834','1074785','SRR29539447','SRX25046687','38910','SRP515897','SAMN42034539','PRJNA1074785','TBPO-6985_lib63747_nextseq_ny0128_151bp.filtered_2_bwa.1.fastq.gz','42034539']	2021	2024-06-25T13:39:00.000Z		48.3794 N 31.1656 E	UKR	Europe		sputum	Homo sapiens	3	human																					614	614551065	208405318	PRJNA1074785									tuberculosis: unclassified		Mycobacterium tuberculosis
SAMN30949271	SRR21689789	WGS	RIVM	SRX17687744	Illumina HiSeq 2500	PAIRED	RANDOM	GENOMIC	ILLUMINA	SRS15219132	SRP399356	['SRR21689789','SRP399356','SAMN30949271','PRJNA882748','RIVM0587.bam','SRS15219132','RIVM0587','SRX17687744','bp0','882748','30949271']	2018	2022-09-23T18:04:00.000Z			NLD	Europe		sputum	Homo sapiens	3	human																					544	544203949	36850431	PRJNA882748								input	tuberculosis: unclassified		Mycobacterium tuberculosis
SAMN19657548	SRR14782400	WGS	SIMON FRASER UNIVERSITY	SRX11115465	NextSeq 500	PAIRED	RANDOM	GENOMIC	ILLUMINA	SRS9179453	SRP323639	['19657548','SRX11115465','PRJNA736718','736718','TB-111-17766-18_S114','SRS9179453','SRR14782400','TB-111-17766-18_S114_1.fastq.gz','bp0','SRP323639','SAMN19657548']	2018	2021-06-11T23:59:00.000Z		47.03278 N 28.89972 E	MDA	Europe			Homo sapiens	3	human																					610	610401796	228355290	PRJNA736718			99.63	1810135	62	lineage4.8	Sensitive	['tbprofiler','input','diff','tree']	tuberculosis: unclassified		Mycobacterium tuberculosis
SAMEA104447551	ERR2229376	WGS	STATENS SERUM INSTITUT	ERX2282715	NextSeq 500	PAIRED	RANDOM	GENOMIC	ILLUMINA	ERS2065493	ERP022352	['ena-RUN-STATENS SERUM INSTITUT-21-12-2017-12:46:39:837-589','8235158','388615','ERS2065493','ERX2282715','ena-EXPERIMENT-STATENS SERUM INSTITUT-21-12-2017-12:46:39:837-589','ERP022352','PRJEB20214','ERR2229376','SAMEA104447551','ena-STUDY-STATENS SERUM INSTITUT-03-04-2017-09:47:03:433-394','DKC2-0501']	2012	2017-12-22T15:41:00.000Z			DNK	Europe		sputum	Homo sapiens	3	human																					181	181216736	85765164	PRJEB20214								['outbreak_1112-15_DNK','input']	tuberculosis: unclassified		Mycobacterium tuberculosis
SAMEA113556378	ERR11488844	WGS	FZB	ERX10895020	NextSeq 2000	PAIRED		GENOMIC	ILLUMINA	ERS15552501	ERP147779	['989949','ERS15552501','ERR11488844','ERP147779','SAMEA113556378','SMN-709','36323394','ERX10895020','PRJEB62665','ena-EXPERIMENT-TAB-27-05-2023-22:16:03:875-28109','86810e0e-614f-4ad6-9cd7-0bc407fc82e6','ena-RUN-TAB-27-05-2023-22:16:03:875-28110']		2023-09-24T11:07:00.000Z			MOZ	Africa	Maputo																									765	765238056	263257557	PRJEB62665			79.58	1389879	44	lineage1.2.2.2	MDR-TB	['tbprofiler','input','tree','R-RR_MOZ','diff']	tuberculosis: unclassified		Mycobacterium tuberculosis
SAMEA3672870	ERR1144990	WGS	CENTRE FOR INFECTIOUS DISEASES AND MICROBIOLOGY	ERX1223800	Illumina HiSeq 2000	PAIRED		GENOMIC	ILLUMINA	ERS980019	ERP013276	['SAMEA3672870','ERX1223800','c28_2011','ena-EXPERIMENT-Centre for Infectious Diseases and Microbiology-24-11-2015-11:02:18:327-17','4508497','ERP013276','312803','ena-STUDY-Centre for Infectious Diseases and Microbiology-24-11-2015-11:02:31:963-437','ERS980019','ERR1144990','PRJEB11859','ena-RUN-Centre for Infectious Diseases and Microbiology-24-11-2015-11:02:18:327-17']		2016-02-27T23:10:00.000Z			AUS	Oceania	New South Wales		Homo sapiens	3	human																					1982	1982841186	731174701	PRJEB11859			71.46	1219052	25	lineage4.8	Sensitive	['input','tbprofiler','Napier_2020','diff','tree']	tuberculosis: human-adapted	L4.8	Mycobacterium tuberculosis
SAMN05806755	SRR4423147	WGS	INSTITUTE OF TROPICAL MEDICINE	SRX2245331	Illumina MiSeq	PAIRED	Restriction Digest	GENOMIC	ILLUMINA	SRS1745879	SRP091536	['343956','SRX2245331','ITM-120613_R1.fastq.gz','SRR4423147','SAMN05806755','PRJNA343956','5806755','SRS1745879','ITM-120613','SRP091536']	2012	2016-10-14T07:53:00.000Z			BGD	Asia	Damien Foundation Project area	sputum	Homo sapiens	3	human																					504	504770317	295753453	PRJNA343956			99.44	1879609	82	lineage3	Pre-XDR-TB	['diff','tree','tbprofiler','input']	tuberculosis: unclassified		Mycobacterium tuberculosis
SAMEA115738010	ERR13260264	WGS	UNIVERSITY OF OXFORD, NUFFIELD DEPARTMENT OF MEDIC	ERX12630677	Illumina NovaSeq 6000	PAIRED	RANDOM PCR	GENOMIC	ILLUMINA	ERS20247654	ERP161058	['1124794','PRJEB76547','ERS20247654','webin-reads-cb8be821b45c','ERX12630677','41857121','ERP161058','b28b5ff0-515d-42d2-bc0f-19e45ec26bb9','ERR13260264','SAMEA115738010','cb8be821b45c']	2021	2024-08-04T17:24:00.000Z			PER	South America																										1041	1041428578	342557489	PRJEB76547								CRyPTIC_2024	tuberculosis: unclassified		Mycobacterium tuberculosis
SAMEA104362187	ERR2184346	WGS	UNIVERSIDAD PERUANA CAYETANO HEREDIA, PERU	ERX2240513	Illumina HiSeq 4000	PAIRED	RANDOM	GENOMIC	ILLUMINA	ERS1987165	ERP104985	['ERR2184346','12061577','PRJEB23245','experiment.634','project.Peru-set1-Tandem','ERS1987165','run.634','SAMEA104362187','sample.634','ERP104985','ERX2240513','548708']		2021-10-17T08:38:00.000Z			PER	South America						S				S	S	S	S	S				S		S	S	S	S	S	S	458	458289300	207602820	PRJEB23245	['CRyPTIC_reuse_table','Walker_2022']		99.81	1648651	60	lineage4.3.3	Sensitive	['diff','input','Walker_2022','CRyPTIC_UPCH','tbprofiler','CRyPTIC_reuse_table','tree']	tuberculosis: unclassified		Mycobacterium tuberculosis
SAMN03300787	SRR1792429	WGS	USDA-NVSL-DBL	SRX868091	Illumina MiSeq	PAIRED	RANDOM	GENOMIC	ILLUMINA	SRS838311	SRP053287	['SAMN03300787','13-3990','250: 13-3990_files','250: 13-3990','SRX868091','3300787','SRS838311','SRP053287','SRR1792429','PRJNA251692','251692']	2013	2015-02-23T17:12:00.000Z			USA	North America	ND		Bos taurus	2	domestic cattle																					871	871954371	569148392	PRJNA251692			99.41	1297335	67	La1.8.1	Other	['tbprofiler','tree','input','diff']	tuberculosis: animal-adapted	La1	Mycobacterium bovis
SAMN03300311	SRR1791953	WGS	USDA-NVSL-DBL	SRX867615	Illumina MiSeq	PAIRED	RANDOM	GENOMIC	ILLUMINA	SRS838799	SRP053287	['SRP053287','SRR1791953','250: 05-5591','05-5591','251692','PRJNA251692','SRX867615','SAMN03300311','SRS838799','250: 05-5591_files','3300311']	2005	2015-02-23T13:48:00.000Z			MEX	North America			Bos taurus	2	domestic cattle																					331	331099946	192057070	PRJNA251692			99.43	1178263	63	La1.8.1	Other	['input','tree','diff','tbprofiler']	tuberculosis: animal-adapted	La1	Mycobacterium bovis
SAMEA115745563	ERR13284353	WGS	UNIVERSITY OF OXFORD, NUFFIELD DEPARTMENT OF MEDIC	ERX12654779	NextSeq 500	PAIRED	RANDOM PCR	GENOMIC	ILLUMINA	ERS20255447	ERP161058	['SAMEA115745563','140d01f9997d','ERS20255447','ERR13284353','ERP161058','b28b5ff0-515d-42d2-bc0f-19e45ec26bb9','ERX12654779','webin-reads-140d01f9997d','PRJEB76547','1124794','41889200']	2020	2024-08-10T05:24:00.000Z			DEU	Europe																										723	723939861	327462940	PRJEB76547								CRyPTIC_2024	tuberculosis: unclassified		Mycobacterium tuberculosis
SAMEA7156903	ERR5864718	WGS	SWISS TROPICAL AND PUBLIC HEALTH INSTITUTE	ERX5510513	Illumina HiSeq 2500	PAIRED		GENOMIC	ILLUMINA	ERS4917366	ERP123095	['ena-RUN-Swiss Tropical and Public Health Institute-03-05-2021-19:33:15:142-1182','ERP123095','19060594','674180','ena-STUDY-Swiss Tropical and Public Health Institute-27-07-2020-11:23:30:592-1894','PRJEB39561','SAMEA7156903','ERX5510513','SRS8942754','G35955','ERR5864718','ERS4917366','ena-EXPERIMENT-Swiss Tropical and Public Health Institute-03-05-2021-19:33:15:142-1182']		2021-05-15T09:09:00.000Z			GEO	Asia																										685	685170062	356993761	PRJEB39561			99.38	1639845	36	lineage2.2.1	Pre-XDR-TB	['R-MDR_GEO','tree','diff','input','tbprofiler']	tuberculosis: unclassified		Mycobacterium tuberculosis
SAMEA7280170	ERR4553428	WGS	INSTITUTE OF TROPICAL MEDICINE	ERX4489798	Illumina HiSeq 2500	PAIRED	RANDOM	GENOMIC	ILLUMINA	ERS5040771	ERP123102	['ERP123102','15937217','ITM2005-01562','SAMEA7280170','ERX4489798','660147','PRJEB39569','ena-EXPERIMENT-Institute of tropical medicine-28-08-2020-16:29:08:347-26','ERS5040771','ena-STUDY-Institute of tropical medicine-27-07-2020-14:37:16:152-1905','ena-RUN-Institute of tropical medicine-28-08-2020-16:29:08:347-26','ERR4553428']	2005	2020-08-29T18:34:00.000Z			BGD	Asia		sputum	Homo sapiens	3	human																					184	184953558	80018711	PRJEB39569			99.71	1123528	39	lineage4.8	MDR-TB	['tbprofiler','diff','input','tree']	tuberculosis: unclassified		Mycobacterium tuberculosis
SAMEA3174692	ERR2515430	WGS	CTB/NICD	ERX2534644	Illumina MiSeq	PAIRED	RANDOM	GENOMIC	ILLUMINA	ERS2400035	ERP107968	['ERX2534644','PRJEB25997','ERR2515430','SAMEA3174692','493035','sample.7654','10124774','ERS2400035','run.7654','ERP107968','project.First_10k_genomes_study_set_5','experiment.7654']		2022-07-17T09:54:00.000Z			ZAF	Africa										S		S						S	S							369	369673826	236157524	PRJEB25997	Walker_2022		99.72	876769	49	lineage4.3.4.2.1	Sensitive	['Napier_2020','diff','input','Walker_2022','tbprofiler','CRyPTIC_CTB-NICD','tree']	tuberculosis: human-adapted	L4.3.4.2.1	Mycobacterium tuberculosis
SAMEA7561500	ERR4829062	WGS	SAN RAFFAELE SCIENTIFIC INSTITUTE	ERX4699046	NextSeq 500	PAIRED	RANDOM	GENOMIC	ILLUMINA	ERS5318135	ERP124983	['ERS5318135','run.16271','ERP124983','22477069','experiment.16271','ERR4829062','ERX4699046','PRJEB41242','sample.16271','SAMEA7561500','project.Italy','773309']		2021-11-11T07:03:00.000Z			NGA	Africa						S				S	S	S	S	S				S		S	S	S	S	S	S	575	575879372	251326003	PRJEB41242	['CRyPTIC_reuse_table','Walker_2022']		99.28	1628850	51	lineage4.1.2.1	Other	['diff','Walker_2022','input','CRyPTIC_reuse_table','tree','tbprofiler','CRyPTIC_SanRaffaele']	tuberculosis: unclassified		Mycobacterium tuberculosis
SAMEA104718691	ERR2446340	WGS	RIVM - NATIONAL INSTITUTE FOR PUBLIC HEALTH AND TH	ERX2465441	Illumina HiSeq 2500	SINGLE	RANDOM	GENOMIC	ILLUMINA	ERS2320074	ERP107526	['ena-RUN-RIVM - National Institute for Public Health and the Environment-26-03-2018-16:05:17:751-286','SAMEA104718691','ena-EXPERIMENT-RIVM - National Institute for Public Health and the Environment-26-03-2018-16:05:17:751-286','448124','ena-STUDY-RIVM - National Institute for Public Health and the Environment-15-03-2018-13:44:58:461-243','PRJEB25592','WGSVNTR2016286','ERX2465441','ERP107526','ERR2446340','8820623','ERS2320074']	2016	2019-06-11T18:02:00.000Z			NLD	Europe			Homo sapiens	3	human																					483	483304448	140017158	PRJEB25592								['Napier_2020','WGS_2016_NLD']	tuberculosis: human-adapted	L4.2.1.1	Mycobacterium tuberculosis
SAMN09099701	SRR7069448	OTHER	MODMEDMICOXFORD	SRX3999915	Illumina MiSeq	PAIRED		OTHER	ILLUMINA	SRS3282126	SRP076676	['302362','SRR7069448','SRX3999915','PRJNA302362','9099701','SRS3282126','MMMOSRA:e5a43355-a062-4419-b623-787b99a5f314','SAMN09099701','MMMOSAM:e5a43355-a062-4419-b623-787b99a5f314','SRP076676']	2015	2018-04-26T14:21:00.000Z			GBR	Europe			Homo sapiens	3	human																					828	828304460	487489823	PRJNA302362									tuberculosis: unclassified		Mycobacterium tuberculosis
SAMN04053698	SRR2502826	WGS	NATIONAL MICROBIOLOGY LABORATORY	SRX1281310	Illumina MiSeq	PAIRED	RANDOM	GENOMIC	ILLUMINA	SRS1086873	SRP064127	['295328','SRP064127','SRS1086873','SRR2502826','PRJNA295328','4053698','run_NX_29_files','SAMN04053698','strain_57','SRX1281310','run_NX_29']	2013	2015-09-23T15:35:00.000Z			CAN	North America			Homo sapiens	3	human																					419	419188445	280841446	PRJNA295328			99.78	784211	44	lineage4.8	Sensitive	['diff','tbprofiler','tree','input']	tuberculosis: unclassified		Mycobacterium tuberculosis
SAMEA112804042	ERR11044358	WGS	FZB	ERX10491149	NextSeq 500	PAIRED		GENOMIC	ILLUMINA	ERS14811588	ERP010814	['ERP010814','PRJEB9680','SAMEA112804042','19003119','ena-STUDY-FZB-22-06-2015-17:16:39:392-292','ena-RUN-TAB-21-03-2023-10:23:43:129-79662','ena-EXPERIMENT-TAB-21-03-2023-10:23:43:129-79661','ERR11044358','287903','ERS14811588','33856097','ERX10491149']		2023-07-20T20:55:00.000Z																														648	648042799	280164437	PRJEB9680			99.4	1675476	56	lineage2.2.1	Sensitive	['input','tbprofiler','tree','diff']	tuberculosis: unclassified		Mycobacterium tuberculosis
SAMN08913281	SRR6982047	WGS	SAN RAFFAELE	SRX3922384	Illumina MiSeq	PAIRED	RANDOM	GENOMIC	ILLUMINA	SRS3157004	SRP128089	['SRS3157004','8913281','SRP128089','SRX3922384','bp0','428596','PRJNA428596','SAMN08913281','TRL0081956_WGS','SRR6982047','TRL0081956','TRL0081956_S16.gatk.bam']		2018-04-12T16:36:00.000Z							Homo sapiens	3	human																					608	608588293	399966946	PRJNA428596			99.33	1014905	50	lineage4.9	Sensitive	['diff','tbprofiler','input']	tuberculosis: unclassified		Mycobacterium tuberculosis
SAMEA10030036	ERR7911506	WGS	FZB	ERX7478903	NextSeq 500	PAIRED		GENOMIC	ILLUMINA	ERS7708244	ERP132622	['ERP132622','ERX7478903','SAMEA10030036','ena-RUN-FZB-05-01-2022-10:45:57:323-664','24682004','ERS7708244','ERR7911506','FND-281','ena-EXPERIMENT-FZB-05-01-2022-10:45:57:323-664','794636','ena-STUDY-FZB-22-10-2021-10:26:06:450-343','PRJEB48275']		2022-07-13T18:49:00.000Z			VNM	Asia						S	S					R	S	S			R	R					S			542	542905821	211228405	PRJEB48275	Finci_2022		99.52	1776328	59	lineage2.2.1	MDR-TB	['diff','Finci_2022','tbprofiler','tree','input']	tuberculosis: human-adapted	L2.2.1	Mycobacterium tuberculosis
SAMN41389488	SRR29017416	WGS	FIND, THE FOUNDATION FOR INNOVATIVE NEW DIAGNOSTICS	SRX24544305	Illumina HiSeq 2000	PAIRED	RANDOM	GENOMIC	ILLUMINA	SRS21288829	SRP507535	['TB-IS-1044-2005-00677_S193_R1_001.fastq.gz','41389488','SRP507535','1019C8_59F415A0C1FF_2005-00677','SRX24544305','1109295','SRS21288829','SRR29017416','SAMN41389488','PRJNA1109295','1019C8_59F415A0C1FF']	2005	2024-05-14T09:38:00.000Z			BGD	Asia			Homo sapiens	3	human																					422	422161572	184462710	PRJNA1109295			99.57	1630649	54	lineage3	MDR-TB	['WHO_mutations_2023','tbprofiler','tree','diff','input']	tuberculosis: unclassified		Mycobacterium tuberculosis
SAMN12825563	SRR10305798	WGS	CHINESE CENTER FOR DISEASE CONTROL AND PREVENTION	SRX7017083	Illumina HiSeq 2500	PAIRED	RANDOM	GENOMIC	ILLUMINA	SRS5538300	SRP226155	['178_1.fq.gz','SRR10305798','CN332','SAMN12825563','SRX7017083','SRP226155','SRS5538300','PRJNA573798','12825563','573798','178','bp0']	2007	2019-10-18T05:27:00.000Z		37.84 N 113.76 E	CHN	Asia	Shanxi	sputum	Homo sapiens	3	human																					1582	1582314036	792098969	PRJNA573798								input	tuberculosis: unclassified		Mycobacterium tuberculosis
SAMEA114442847	ERR13195605	WGS	SEOUL NATIONAL UNIVERSITY	ERX12566354	Illumina MiSeq	PAIRED	RANDOM	GENOMIC	ILLUMINA	ERS16430631	ERP151439	['SAMEA114442847','c7f31963-9edb-49ef-a000-987e031fb6cb','ERX12566354','1022751','41754224','GReAT_KR_216','webin-reads-GReAT_KR_216','ERS16430631','PRJEB66375','ERR13195605','ERP151439']	2018	2024-08-04T16:35:00.000Z			KOR	Asia		sputum	Homo sapiens	3	human																					463	463054052	327369744	PRJEB66375									tuberculosis: unclassified		Mycobacterium tuberculosis
SAMN26200650	SRR18116672	WGS	UNIVERSITY OF SYDNEY	SRX14267203	Illumina HiSeq 1000	PAIRED	RANDOM	GENOMIC	ILLUMINA	SRS12086244	SRP361187	['SRX14267203','SRR18116672','PRJNA809746','SAMN26200650','SRP361187','MA_S49sv10','809746','26200650','SRS12086244','bp0','MA_S49sv10_R1.fastq.gz']		2022-02-24T00:55:00.000Z																														607	607518169	285025401	PRJNA809746									NTM: avium complex		Mycobacterium avium
SAMEA5282434	ERR3132184	WGS	INSTITUTE OF TROPICAL MEDICINE	ERX3161415	Illumina HiSeq 2500	PAIRED		GENOMIC	ILLUMINA	ERS3089702	ERP113530	['ERS3089702','ena-RUN-Institute of tropical medicine-30-01-2019-09:12:38:006-113','ena-EXPERIMENT-Institute of tropical medicine-30-01-2019-09:12:38:006-113','TDR-20','PRJEB31023','ERX3161415','ERR3132184','545675','ena-STUDY-Institute of tropical medicine-30-01-2019-09:12:41:917-8413','SAMEA5282434','11907172','ERP113530']		2019-05-31T13:47:00.000Z																														270	270381358	174963743	PRJEB31023			99.79	889201	51	lineage4.3.4.2.1	Sensitive	['tbprofiler','diff','input','tree','TDR_strain_bank_2']	tuberculosis: unclassified		Mycobacterium tuberculosis
SAMN09380058	SRR7276688	WGS	RUTGERS UNIVERSITY	SRX4180294	Illumina HiSeq 2500	PAIRED	RANDOM	GENOMIC	ILLUMINA	SRS3391821	SRP149998	['SRS3391821','VT3059_S51_L003_R1_001.fastq.gz','PRJNA475130','SAMN09380058','bp0','SRR7276688','SRP149998','SRX4180294','475130','9380058','VT3059']	2011	2018-06-07T14:41:00.000Z			BRA	South America		sputum	Homo sapiens	3	human																					2930	2930567230	1414935887	PRJNA475130								['Menardo_2021','standford','input']	tuberculosis: human-adapted	L4	Mycobacterium tuberculosis
SAMN39287236	SRR27450330	WGS	MDUPHL	SRX23122347	NextSeq 550	PAIRED	RANDOM	GENOMIC	ILLUMINA	SRS20075898	SRP399923	['PRJNA857537','AUSMDU00069724','SRR27450330','SRX23122347','SRP399923','AUSMDU00069724_S11_R1_001.fastq.gz','SRS20075898','SAMN39287236','39287236','857537']	2022	2024-01-07T19:12:00.000Z			AUS	Oceania	Victoria		Homo sapiens	3	human																					624	624028986	283665561	PRJNA857537			99.61	1472499	50	lineage2.2.1	Sensitive	['tbprofiler','tree','diff','input']	tuberculosis: unclassified		Mycobacterium tuberculosis
SAMEA7156723	['ERR5864388','ERR5864389']	WGS		['ERX5510183','ERX5510184']	Illumina HiSeq 2500	PAIRED		GENOMIC	ILLUMINA	ERS4917186		['ena-EXPERIMENT-Swiss Tropical and Public Health Institute-03-05-2021-19:33:15:129-853','ena-STUDY-Swiss Tropical and Public Health Institute-27-07-2020-11:23:30:592-1894','ena-EXPERIMENT-Swiss Tropical and Public Health Institute-03-05-2021-19:33:15:129-852','G07656','ena-RUN-Swiss Tropical and Public Health Institute-03-05-2021-19:33:15:129-852','SRS8942574','19060457','ERR5864388','ERP123095','ERS4917186','674180','ERX5510183','SAMEA7156723','ena-RUN-Swiss Tropical and Public Health Institute-03-05-2021-19:33:15:129-853','PRJEB39561','ERR5864389','ERX5510184']					GEO	Asia																										704	705130347	368426846	PRJEB39561			96.8	2353991	63	lineage2.2.1	MDR-TB	['input','tree','R-MDR_GEO','diff','tbprofiler']	tuberculosis: unclassified		Mycobacterium tuberculosis
SAMEA112801792	ERR11067990	WGS	FZB	ERX10514920	NextSeq 2000	PAIRED		GENOMIC	ILLUMINA	ERS14809338	ERP010814	['ERX10514920','ena-STUDY-FZB-22-06-2015-17:16:39:392-292','ERR11067990','ERP010814','SAMEA112801792','ERS14809338','ena-EXPERIMENT-TAB-21-03-2023-12:28:22:578-126461','22002047','PRJEB9680','287903','ena-RUN-TAB-21-03-2023-12:28:22:578-126462','33853848']		2023-08-01T09:17:00.000Z																														521	521931066	169857163	PRJEB9680			99.48	1776569	59	lineage4.8	Sensitive	['input','tbprofiler','diff','tree']	tuberculosis: unclassified		Mycobacterium tuberculosis
SAMEA112803330	['ERR11043627','ERR11043628','ERR11043629']	WGS		['ERX10490420','ERX10490419','ERX10490418']	Illumina HiSeq 2500	PAIRED		GENOMIC	ILLUMINA	ERS14810876		['12766-13','ERP010814','287903','PRJEB9680','ERX10490420','ena-RUN-TAB-21-03-2023-10:23:42:792-78202','ena-EXPERIMENT-TAB-21-03-2023-10:23:42:792-78203','ERR11043628','ena-STUDY-FZB-22-06-2015-17:16:39:392-292','33855385','ena-RUN-TAB-21-03-2023-10:23:42:792-78204','ERR11043629','ERX10490419','ERX10490418','ena-EXPERIMENT-TAB-21-03-2023-10:23:42:791-78199','SAMEA112803330','ena-EXPERIMENT-TAB-21-03-2023-10:23:42:792-78201','ERR11043627','ena-RUN-TAB-21-03-2023-10:23:42:792-78200','ERS14810876']																																489	490516200	307672598	PRJEB9680			99.14	2515418	64	lineage4.1.2	Sensitive	['tbprofiler','tree','input','diff']	tuberculosis: unclassified		Mycobacterium tuberculosis
SAMN15404294	SRR12398997	AMPLICON	GENOSCREEN	SRX8897291	NextSeq 500	PAIRED	PCR	GENOMIC	ILLUMINA	SRS7156064	SRP276358	['15404294','SRS7156064','bp0','SAMN15404294','25-17','PRJNA643157','DRC_Deeplex656','SRX8897291','25-17_S4_R1_001.fastq.gz','643157','SRR12398997','SRP276358']	2016	2020-08-06T09:55:00.000Z			COD	Africa		sputum	Homo sapiens	3	human																					109	109877547	51988699	PRJNA643157									tuberculosis: unclassified		Mycobacterium tuberculosis
SAMN41148795	SRR28859707	WGS	WADSWORTH CENTER	SRX24419859	NextSeq 500	PAIRED	RANDOM	GENOMIC	ILLUMINA	SRS21175322	SRP338930	['SRP338930','IDR2300064403-01-01','SRS21175322','SAMN41148795','PRJNA766641','IDR2300064403-01-01.R1.fastq.gz','SRX24419859','41148795','SRR28859707','766641']	2023	2024-05-01T11:25:00.000Z			USA	North America	New York state		Homo sapiens	3	human																					478	478162016	207771785	PRJNA766641			99.61	1632819	53	lineage4.3.3	Sensitive	['input','diff','tbprofiler','tree']	tuberculosis: unclassified		Mycobacterium tuberculosis
SAMN09399494	SRR7655980	WGS	BI	SRX4518376	HiSeq X Ten	PAIRED	RANDOM	GENOMIC	ILLUMINA	SRS3636888	SRP075210	['SRS3636888','PRJNA318002','SRX4518376','318002','SAMN09399494','9399494','BI_3081','SRR7655980','SRP075210','Mycobacterium tuberculosis 9378']	2017	2018-08-07T23:01:00.000Z			AZE	Asia		sputum	Homo sapiens	3	human																					1463	1463389924	324128314	PRJNA318002			99.84	1582108	55	lineage4.3.3	Pre-XDR-TB	['tbprofiler','diff','Menardo_2021','tree','input']	tuberculosis: human-adapted	L4	Mycobacterium tuberculosis
SAMEA4889276	ERR3566325	WGS	WELLCOME SANGER INSTITUTE	ERX3564724	HiSeq X Ten	PAIRED	RANDOM	GENOMIC	ILLUMINA	ERS2708274	ERP024108	['SC_EXP_26975_2#347','512657','SAMEA4889276','ERS2708274','PRJEB21813','SC_RUN_26975_2#347','d4bacc9e-5db3-11e8-bf7f-3c4a9275d6c8','ERP024108','12902173','Mycobacteria_in_non_CF_bronchiectasis_patients-sc-4853','ERX3564724','ERR3566325']		2019-10-05T10:43:00.000Z																														274	274689536	122827690	PRJEB21813									NTM: avium complex		Mycobacterium avium
SAMN07660086	SRR6046865	WGS	MODMEDMICOXFORD	SRX3193920	Illumina MiSeq	PAIRED	RANDOM	GENOMIC	ILLUMINA	SRS2521686	SRP117784	['401515','SRX3193920','SAMN07660086','PRJNA401515','SRP117784','MMMOSRA:2eb21964-6bc2-4d52-a1ed-b0bc649c21ea','MMMOSAM:2eb21964-6bc2-4d52-a1ed-b0bc649c21ea','SRR6046865','SRS2521686','7660086']	2016	2017-10-27T18:47:00.000Z			GBR	Europe	Oxford		Homo sapiens	3	human					S		S					S	S								470	470168369	271263925	PRJNA401515	CRyPTIC_WHO2021_PMC7612554		99.42	1767716	57	lineage3	Sensitive	['diff','input','Walker_2022','tree','Napier_2020','tbprofiler']	tuberculosis: human-adapted	L3	Mycobacterium tuberculosis
SAMD00142968	DRR188793	WGS	RIT_JATA	DRX179258	Illumina MiSeq	PAIRED	other	GENOMIC	ILLUMINA	DRS201322	DRP007602	['DRR188793','SAMD00142968','20796066','DRS201322','754720','DRX179258','PRJDB7494','DRP007602']	2017	2021-08-14T17:30:00.000Z			JPN	Asia	Kyushu		Homo sapiens	3	human																					602	602522865	391654038	PRJDB7494			99.76	981859	60	lineage4.9	Sensitive	['input','tree','diff','tbprofiler']	tuberculosis: unclassified		Mycobacterium tuberculosis
SAMN20512852	SRR15316065	WGS	SCHOOL OF PUBLIC HEALTH, FUDAN UNIVERSITY	SRX11620947	Illumina HiSeq 2000	PAIRED	PCR	GENOMIC	ILLUMINA	SRS9656209	SRP330727	['I133','751240','PRJNA751240','SRR15316065','bp0','I133_R1.fastq.gz','SAMN20512852','20512852','SRS9656209','SRX11620947','SRP330727','2008-East-013']	2008	2021-08-01T01:20:00.000Z		30.30 N 120.12 E	CHN	Asia	Zheijiang	sputum	Homo sapiens	3	human																					1014	1014324600	472933358	PRJNA751240			99.56	1736437	59	lineage2.2.1	Sensitive	['timelapse_Zhejiang_CHN','diff','input','tbprofiler','tree']	tuberculosis: unclassified		Mycobacterium tuberculosis
SAMEA115751599	ERR13292483	WGS	UNIVERSITY OF OXFORD, NUFFIELD DEPARTMENT OF MEDIC	ERX12662969	Illumina MiSeq	PAIRED	RANDOM PCR	GENOMIC	ILLUMINA	ERS20267886	ERP161058	['ERR13292483','41910538','24255756d03e','1124794','webin-reads-24255756d03e','b28b5ff0-515d-42d2-bc0f-19e45ec26bb9','ERP161058','PRJEB76547','ERS20267886','SAMEA115751599','ERX12662969']	2020	2024-08-10T07:30:00.000Z			USA	North America																										793	793588161	504185971	PRJEB76547								CRyPTIC_2024	tuberculosis: unclassified		Mycobacterium tuberculosis
SAMEA1707258	ERR228025	WGS	SC	ERX202684	Illumina HiSeq 2000	PAIRED	RANDOM	GENOMIC	ILLUMINA	ERS181419	ERP000192	['203970','ERX202684','ERP000192','Variation discovery in Russian TB isolates-sc-2010','SC_EXP_8898_8#52','Variation discovery in Russian TB isolates-sc-2010-04-20','SAMEA1707258','ERR228025','2236G-sc-2012-10-11T13:38:12Z-1494189','PRJEB2138','SC_RUN_8898_8#52','ERS181419','1920382']	2010	2013-02-16T09:36:00.000Z			RUS	Europe	Samara		Homo sapiens	3	human	S	S			S		R		S				R	S				S			256	256671600	116272313	PRJEB2138	CRyPTIC_WHO2021_PMC7612554		99.73	2348235	53	lineage4.4.1.1	MDR-TB	['input','diff','Napier_2020','tbprofiler','tree','Menardo_2018','Walker_2022']	tuberculosis: human-adapted	L4.4.1.1	Mycobacterium tuberculosis
SAMN31942608	SRR22461596	WGS	INSTITUTO NACIONAL DE SALUD	SRX18428227	Illumina MiSeq	PAIRED	RANDOM	GENOMIC	ILLUMINA	SRS15910084	SRP410580	['PER-TB-077_1.fastq.gz','PER-TB-077','906938','SAMN31942608','SRX18428227','bp0','SRR22461596','31942608','FNI-97','SRS15910084','PRJNA906938','SRP410580']	2021	2022-11-30T09:06:00.000Z		12.05 S 77.04 W	PER	South America	Lima	sputum	Homo sapiens	3	human																					636	636492008	467667338	PRJNA906938			97.21	1124578	32	lineage4.3.3	HR-TB	['input','tbprofiler','diff','standford']	tuberculosis: unclassified		Mycobacterium tuberculosis
SAMN41472331	SRR29096900	WGS	FIND, THE FOUNDATION FOR INNOVATIVE NEW DIAGNOSTICS	SRX24620859	Illumina HiSeq 2000	PAIRED	RANDOM	GENOMIC	ILLUMINA	SRS21358013	SRP507535	['AFDEC7_BCF1734602BB_806125','SRX24620859','1109295','SRP507535','TB-CPath-Stephen-IS-1031-806125_S84_R1_001.fastq.gz','41472331','PRJNA1109295','SRR29096900','SRS21358013','AFDEC7_BCF1734602BB','SAMN41472331']		2024-05-21T10:20:00.000Z							Homo sapiens	3	human																					359	359800988	161606413	PRJNA1109295								WHO_mutations_2023	tuberculosis: unclassified		Mycobacterium tuberculosis
SAMN38204413	SRR26788518	WGS	HMS	SRX22486387	Illumina HiSeq 4000	SINGLE	cDNA	GENOMIC	ILLUMINA	SRS19499732	SRP471323	['SRS19499732','SRX22486387','SRP471323','1039243','SAMN38204413','Peru10515','=MID(A26, 5,5)','PRJNA1039243','Peru10515_R1.fastq.gz','38204413','bp0','SRR26788518']	2020	2023-11-11T09:58:00.000Z			PER	South America		sputum	Homo sapiens	3	human																					1715	1715402700	580645933	PRJNA1039243								standford	tuberculosis: unclassified		Mycobacterium tuberculosis
SAMEA7527139	ERR4798579	WGS	FOUNDATION FOR MEDICAL RESEARCH INDIA	ERX4668003	NextSeq 500	PAIRED	RANDOM	GENOMIC	ILLUMINA	ERS5283611	ERP124850	['22460717','sample.15660','run.15660','ERS5283611','experiment.15660','SAMEA7527139','ERP124850','project.Mumbai','ERR4798579','773292','ERX4668003','PRJEB41116']		2021-11-10T01:30:00.000Z			IND	Asia	Mumbai					S	S				S		S	S							S		S	S		1318	1318308822	598524138	PRJEB41116	Walker_2022		98.82	1606463	51	lineage3.1	Sensitive	['tree','Walker_2022','input','CRyPTIC_IND','tbprofiler','diff']	tuberculosis: unclassified		Mycobacterium tuberculosis
SAMN41468370	SRR29093105	WGS	FIND, THE FOUNDATION FOR INNOVATIVE NEW DIAGNOSTICS	SRX24617451	Illumina HiSeq 2000	PAIRED	RANDOM	GENOMIC	ILLUMINA	SRS21354617	SRP507535	['1109295','TB-IS-1027-74_S166_R1_001.fastq.gz','41468370','883E88_AD61AB143223','SRR29093105','SRX24617451','PRJNA1109295','SRS21354617','SRP507535','883E88_AD61AB143223_74','SAMN41468370']		2024-05-21T06:01:00.000Z							Homo sapiens	3	human																					367	367488398	158362023	PRJNA1109295								WHO_mutations_2023	tuberculosis: unclassified		Mycobacterium tuberculosis
SAMN06091702	SRR5065447	WGS	UNIVERSITY OF MELBOURNE	SRX2385813	Illumina HiSeq 2500	PAIRED	RANDOM	GENOMIC	ILLUMINA	SRS1827877	SRP094134	['02MTB2188_S144_L002_2.fastq.gz','SAMN06091702','PRJNA355614','355614','SRP094134','SRX2385813','SRS1827877','6091702','bp0','SRR5065447','HCMC0005']	2011-06	2016-11-30T22:57:00.000Z		10.82 N 106.63 E	VNM	Asia	Ho Chi Minh City	sputum	Homo sapiens	3	human																					301	301144419	148972682	PRJNA355614			99.24	1233478	41	lineage1.1.1.1	Sensitive	['diff','input','tree','Napier_2020','tbprofiler','Menardo_2021']	tuberculosis: human-adapted	L1.1.1.1	Mycobacterium tuberculosis
SAMN18648212	SRR14165094	WGS	STANFORD UNIVERSITY	SRX10533253	NextSeq 550	PAIRED	RANDOM	GENOMIC	ILLUMINA	SRS8656526	SRP289688	['18648212','SRP289688','ms_330','671770','T1-116-2010-367-S124','SRR14165094','PRJNA671770','bp0','T1-116-2010-367-S124_R1.fastq.gz','SAMN18648212','SRS8656526','SRX10533253']	2010	2021-04-07T13:43:00.000Z			BRA	South America	Mato Grosso do Sul, Dourados	sputum	Homo sapiens	3	human																					439	439517512	185638345	PRJNA671770								['input','standford']	tuberculosis: unclassified		Mycobacterium tuberculosis
SAMEA5977449	ERR3561990	WGS	NATIONAL INSTITUTE OF HEALTH DR. RICARDO JORGE	ERX3560497	Illumina MiSeq	PAIRED	RANDOM	GENOMIC	ILLUMINA	ERS3780283	ERP111748	['PT_TB0128','12895087','ERP111748','PRJEB29446','ERX3560497','SAMEA5977449','ERS3780283','505027','INSA_27102018','ERR3561990']	2019	2019-10-06T12:18:00.000Z			PRT	Europe																										520	520136314	349708885	PRJEB29446			99.3	1227833	60	lineage1.2.2.2	Sensitive	['tree','tbprofiler','input','diff']	tuberculosis: unclassified		Mycobacterium tuberculosis
SAMN32819190	SRR23174253	WGS	AGRIFOOD AND BIOSCIENCES INSTITUTE	SRX19124430	Illumina HiSeq X	PAIRED	PCR	GENOMIC	ILLUMINA	SRS16523704	SRP418517	['SRP418517','bp0','BTB_TVR_717','TVR717','SRX19124430','32819190','SRS16523704','SRR23174253','SAMN32819190','925930','PRJNA925930','BTB_TVR_717_Bov_2006_6.263_NI_1.fastq.gz']	2006	2023-01-20T19:01:00.000Z			GBR	Europe			Bos taurus	2	bovine																					270	270827273	164839106	PRJNA925930			99.6	590140	41	La1.8.1	Other	['input','tree','tbprofiler','diff']	tuberculosis: animal-adapted	La1	Mycobacterium bovis
SAMEA12855508	ERR11246467	WGS	SWISS TROPICAL AND PUBLIC HEALTH INSTITUTE	ERX10654671	Illumina NovaSeq 6000	SINGLE	RANDOM	GENOMIC	ILLUMINA	ERS10462395	ERP135175	['34309073','ERX10654671','ERS10462395','8cc6b8bd-130a-4c76-a0b2-3197bafe5cc6','G45521','ena-RUN-TAB-17-04-2023-19:57:15:191-9032','ena-EXPERIMENT-TAB-17-04-2023-19:57:15:191-9031','930268','ERR11246467','SAMEA12855508','PRJEB50582','ERP135175']	2015	2023-07-27T11:31:00.000Z			GEO	Asia		sputum																								216	216141818	75089887	PRJEB50582									tuberculosis: unclassified		Mycobacterium tuberculosis
SAMEA5975355	ERR3559607	WGS	FUDAN UNIVERSITY	ERX3559358	Illumina HiSeq 2500	PAIRED	RANDOM PCR	GENOMIC	ILLUMINA	ERS3778192	ERP117507	['639250','15231133','ena-RUN-FUDAN UNIVERSITY-25-09-2019-16:05:21:808-535','ERX3559358','SAMEA5975355','ena-EXPERIMENT-FUDAN UNIVERSITY-25-09-2019-16:05:21:808-535','PRJEB34582','ena-STUDY-FUDAN UNIVERSITY-25-09-2019-16:05:44:667-292','SC0535','ERR3559607','ERS3778192','ERP117507']	2018	2020-06-13T20:12:00.000Z			CHN	Asia		sputum	Homo sapiens	3	human																					1481	1481247000	572664573	PRJEB34582			99.68	1807666	61	lineage2.2.1	Sensitive	['diff','tbprofiler','tree','input']	tuberculosis: unclassified		Mycobacterium tuberculosis
SAMEA4706681	ERR3439417	WGS	WELLCOME SANGER INSTITUTE	ERX3461437	Illumina HiSeq X Ten	PAIRED	RANDOM	GENOMIC	ILLUMINA	ERS2526842	ERP021867	['8d073134-5454-11e8-bf7f-3c4a9275d6c8','ERP021867','ERX3461437','SAMEA4706681','Exploring_the_richness_of_Mycobacterium_bovis_strain_diversity-sc-4667','ERS2526842','SC_RUN_26268_2#196','480613','PRJEB19799','SC_EXP_26268_2#196','12304054','ERR3439417']		2019-07-18T09:27:00.000Z			GBR	Europe																										714	714924902	327037969	PRJEB19799								['input','bovis_GBR']	tuberculosis: animal-adapted	La1	Mycobacterium bovis
SAMEA7554066	ERR4820699	WGS	PUBLIC HEALTH ENGLAND	ERX4690541	Illumina MiSeq	PAIRED	RANDOM	GENOMIC	ILLUMINA	ERS5310711	ERP124941	['ERS5310711','run.23520','project.PHE-TB','ERP124941','ERR4820699','sample.23520','773303','22473461','experiment.23520','ERX4690541','PRJEB41201','SAMEA7554066']		2021-11-11T01:57:00.000Z			GBR	Europe										S		S					S	S								358	358202508	252864516	PRJEB41201	Walker_2022		99.16	1629180	56	lineage4.1.1.1	Sensitive	['input','tbprofiler','CRyPTIC_PHE','diff','tree','Walker_2022']	tuberculosis: unclassified		Mycobacterium tuberculosis
SAMEA113538288	ERR11466227	WGS	FZB	ERX10872384	NextSeq 500	PAIRED		GENOMIC	ILLUMINA	ERS15534709	ERP147571	['979605','ERX10872384','ERP147571','SAMEA113538288','ERS15534709','BTB-55','35506665','d05d2f15-c027-4055-b906-d9d6d110849e','ena-RUN-TAB-22-05-2023-12:53:16:384-7893','ERR11466227','ena-EXPERIMENT-TAB-22-05-2023-12:53:16:384-7892','PRJEB62480']		2023-09-17T03:13:00.000Z			BWA	Africa																										333	333141867	154743783	PRJEB62480			99.25	1387445	40	lineage4.1.2.1	Sensitive	['tbprofiler','Kopanyo','input','tree','diff']	tuberculosis: unclassified		Mycobacterium tuberculosis
SAMEA6451382	ERR3794486	WGS	FZB	ERX3796453	NextSeq 500	PAIRED		GENOMIC	ILLUMINA	ERS4216938	ERP119170	['ERP119170','ena-STUDY-FZB-06-01-2020-10:49:26:730-1695','614279','14317896','ena-RUN-FZB-06-01-2020-14:13:08:038-133','6592-02','PRJEB36040','SAMEA6451382','ena-EXPERIMENT-FZB-06-01-2020-14:13:08:038-133','ERS4216938','ERX3796453','ERR3794486']		2020-11-10T19:51:00.000Z																														1168	1168555857	487539387	PRJEB36040			99.5	1733872	57	lineage2.2.1	MDR-TB	['tbprofiler','diff','tree','input']	MTBC		Mycobacterium tuberculosis complex sp.
SAMEA112805121	ERR11081308	WGS	FZB	ERX10528676	NextSeq 500	PAIRED		GENOMIC	ILLUMINA	ERS14812667	ERP010814	['ERX10528676','ERS14812667','ena-EXPERIMENT-TAB-22-03-2023-09:21:25:377-112712','ERR11081308','SAMEA112805121','4611-01','287903','ena-RUN-TAB-22-03-2023-09:21:25:377-112713','ERP010814','33893218','ena-STUDY-FZB-22-06-2015-17:16:39:392-292','PRJEB9680']		2023-07-21T04:16:00.000Z																														790	790387799	366295005	PRJEB9680			99.56	1519084	52	lineage2.2.1	MDR-TB	['tree','input','diff','tbprofiler']	tuberculosis: unclassified		Mycobacterium tuberculosis
SAMN09492290	SRR7439416	WGS	BC CENTRE FOR DISEASE CONTROL PUBLIC HEALTH LABORATORY	SRX4310141	HiSeq X Ten	PAIRED	RANDOM	GENOMIC	ILLUMINA	SRS3466846	SRP119652	['413593','SAMN09492290','SRP119652','PRJNA413593','9492290','SRX4310141','BC10-Mtb118_1.fastq','SRS3466846','SRR7439416','BC10-Mtb118']	2010	2018-06-26T18:56:00.000Z		49.15 N 123.7 W	CAN	North America	British Columbia		Homo sapiens	3	human																					9714	9714257400	6412138566	PRJNA413593			99.43	1447736	24	lineage4.1.1.2	Sensitive	['Napier_2020','tree','tbprofiler','diff','input']	tuberculosis: human-adapted	L4	Mycobacterium tuberculosis
SAMEA5189512	ERR4188009	WGS	WELLCOME SANGER INSTITUTE	ERX4149778	HiSeq X Ten	PAIRED	RANDOM	GENOMIC	ILLUMINA	ERS2997007	ERP021867	['ERX4149778','Exploring_the_richness_of_Mycobacterium_bovis_strain_diversity-sc-4667','094bc732-ff90-11e8-9f73-3c4a9275d6c8','15093015','SAMEA5189512','ERS2997007','480613','PRJEB19799','SC_EXP_29589_2#144','SC_RUN_29589_2#144','ERP021867','ERR4188009']		2020-06-04T07:49:00.000Z			GBR	Europe																										268	268544138	72027171	PRJEB19799			99.4	1416483	46	La1.8.1	Other	['diff','input','tbprofiler','tree','bovis_GBR']	tuberculosis: animal-adapted	La1	Mycobacterium bovis
SAMN43534926	SRR30629860	WGS	MINISTRY OF PUBLIC HEALTH (THAILAND)	SRX26051639	NextSeq 500	PAIRED	RANDOM	GENOMIC	ILLUMINA	SRS22622050	SRP503470	['MTBCR170006','PRJNA833906','43534926','SRX26051639','MTBCR170006_S14_1.fastq.gz','SRS22622050','833906','SAMN43534926','SRR30629860','SRP503470']	2017	2024-09-11T03:47:00.000Z		19.9105 N 99.8406 E	THA	Asia	Chiang Rai	sputum	Homo sapiens	3	human																					245	245201962	115100894	PRJNA833906									tuberculosis: human-adapted	L1.2.2.3	Mycobacterium tuberculosis
SAMEA7554974	ERR4821606	WGS	PUBLIC HEALTH ENGLAND	ERX4691448	Illumina HiSeq 2500	PAIRED	RANDOM	GENOMIC	ILLUMINA	ERS5311618	ERP124941	['PRJEB41201','experiment.24427','ERX4691448','ERP124941','ERS5311618','SAMEA7554974','22474368','773303','project.PHE-TB','run.24427','ERR4821606','sample.24427']		2021-11-11T02:25:00.000Z			GBR	Europe										S		S						S								616	616352389	273408999	PRJEB41201	Walker_2022		99.63	1838031	42	lineage4.8	Sensitive	['CRyPTIC_PHE','diff','tree','tbprofiler','Walker_2022','input']	tuberculosis: unclassified		Mycobacterium tuberculosis
SAMEA1016171	ERR067755	WGS	SC	ERX045618	Illumina HiSeq 2000	PAIRED	RANDOM	GENOMIC	ILLUMINA	ERS050958	ERP000192	['203970','Variation discovery in Russian TB isolates-sc-2010','ERX045618','ERS050958','ERR067755','SC_RUN_6972_6#36','SC_EXP_6972_6#36','ERP000192','SAMEA1016171','776887','PRJEB2138','Variation discovery in Russian TB isolates-sc-2010-04-20','0478W-sc-2011-08-25T12:38:43Z-1262354']	2008	2014-09-13T11:46:00.000Z			RUS	Europe	Samara		Homo sapiens	3	human																					342	342803250	199157287	PRJEB2138			99.41	1907276	32	lineage2.2.1	MDR-TB	['tree','diff','tbprofiler','input','Napier_2020','Menardo_2018']	tuberculosis: human-adapted	L2.2.1	Mycobacterium tuberculosis
SAMN31030304	SRR21732585	WGS	MDUPHL	SRX17728231	NextSeq 500	PAIRED	RANDOM	GENOMIC	ILLUMINA	SRS15257695	SRP399923	['SRX17728231','PRJNA857537','AUSMDU00024322','SRS15257695','AUSMDU00024322_S10_R1_001.fastq.gz','SRP399923','SRR21732585','SAMN31030304','31030304','857537']	2018	2022-09-27T23:40:00.000Z			AUS	Oceania	Victoria		Homo sapiens	3	human																					602	602593714	260877868	PRJNA857537			99.45	1582554	54	lineage3	Sensitive	['tree','diff','tbprofiler','input']	tuberculosis: unclassified		Mycobacterium tuberculosis
SAMN30543482	SRR21277796	WGS	SCHOOL OF PUBLIC HEALTH, FUDAN UNIVERSITY	SRX17286992	Illumina HiSeq 2500	PAIRED	RANDOM	GENOMIC	ILLUMINA	SRS14851672	SRP394436	['874331','SAMN30543482','PRJNA874331','SRX17286992','30543482','SRR21277796','20181103','20181103_R1.fastq.gz','SRS14851672','bp0','SRP394436']	2018	2022-08-28T01:07:00.000Z			CHN	Asia	Eastern China		Homo sapiens	3	human																					2007	2007891395	607359036	PRJNA874331			98.86	1847224	63	lineage2.2.1	HR-TB	['diff','tree','tbprofiler','input']	tuberculosis: unclassified		Mycobacterium tuberculosis
SAMEA6359787	ERR5087452	WGS	WELLCOME SANGER INSTITUTE	ERX4893573	HiSeq X Ten	PAIRED	RANDOM	GENOMIC	ILLUMINA	ERS4126036	ERP021867	['ERR5087452','SC_EXP_33224_3#9','ERS4126036','SC_RUN_33224_3#9','b040eac6-1692-11ea-8643-fa163e2f1184','SAMEA6359787','ERX4893573','Exploring_the_richness_of_Mycobacterium_bovis_strain_diversity-sc-4667','17353422','480613','PRJEB19799','ERP021867']		2021-02-03T00:03:00.000Z			GBR	Europe																										485	485137632	103220106	PRJEB19799			98.93	1664551	41	La1.8.1	Other	['bovis_GBR','input','tree','tbprofiler','diff']	tuberculosis: animal-adapted	La1	Mycobacterium bovis
SAMEA7156973	['ERR5864848','ERR5864847']	WGS		['ERX5510642','ERX5510643']	Illumina HiSeq 2500	PAIRED		GENOMIC	ILLUMINA	ERS4917435		['ERS4917435','ena-RUN-Swiss Tropical and Public Health Institute-03-05-2021-19:33:15:150-1311','ena-STUDY-Swiss Tropical and Public Health Institute-27-07-2020-11:23:30:592-1894','G03724','PRJEB39561','ena-EXPERIMENT-Swiss Tropical and Public Health Institute-03-05-2021-19:33:15:150-1311','SAMEA7156973','ena-EXPERIMENT-Swiss Tropical and Public Health Institute-03-05-2021-19:33:15:150-1312','19059604','ERR5864847','ERX5510643','ERX5510642','ena-RUN-Swiss Tropical and Public Health Institute-03-05-2021-19:33:15:150-1312','674180','ERR5864848','ERP123095','SRS8942823']					GEO	Asia																										1211	1211732754	595778680	PRJEB39561								['R-MDR_GEO','input']	tuberculosis: unclassified		Mycobacterium tuberculosis
SAMN36849796	SRR25534495	WGS	SHANDONG PROVINCIAL HOSPITAL	SRX21263632	Illumina HiSeq 4000	PAIRED	RANDOM	GENOMIC	ILLUMINA	SRS18516709	SRP453313	['PRJNA1002108','T5109.IS300_Clean.1.fastq.gz','SAMN36849796','SRP453313','SRX21263632','SRS18516709','bp0','1002108','36849796','SRR25534495','T5109']	2017	2023-08-05T20:43:00.000Z		36.40 N 117.00 E	CHN	Asia	Shandong	As reported: phlegm	Homo sapiens	3	human																					1150	1150986600	522509702	PRJNA1002108			99.56	1786338	59	lineage2.2.1	Sensitive	['tree','input','diff','tbprofiler']	tuberculosis: human-adapted	L4	Mycobacterium tuberculosis	H37Rv
SAMN41154582	SRR28868526	WGS	MDUPHL	SRX24427951	NextSeq 500	PAIRED	RANDOM	GENOMIC	ILLUMINA	SRS21182523	SRP399923	['SAMN41154582','SRS21182523','SRX24427951','41154582','AUSMDU00078230','AUSMDU00078230_S92_R1_001.fastq.gz','SRP399923','PRJNA857537','857537','SRR28868526']	2022	2024-05-01T23:04:00.000Z			AUS	Oceania	Victoria		Homo sapiens	3	human																					727	727339796	337603438	PRJNA857537			99.37	1404418	48	lineage1.1.3	Sensitive	['tbprofiler','input','tree','diff']	tuberculosis: unclassified		Mycobacterium tuberculosis
SAMEA112799135	ERR11044875	WGS	FZB	ERX10491666	NextSeq 500	PAIRED		GENOMIC	ILLUMINA	ERS14806681	ERP010814	['ERP010814','ena-EXPERIMENT-TAB-21-03-2023-10:23:43:295-80695','ena-RUN-TAB-21-03-2023-10:23:43:295-80696','20001033','ERR11044875','SAMEA112799135','ERS14806681','33851191','PRJEB9680','ena-STUDY-FZB-22-06-2015-17:16:39:392-292','287903','ERX10491666']		2023-07-20T20:59:00.000Z																														756	756555128	338430102	PRJEB9680			99.62	1684215	57	lineage4.8	Sensitive	['input','tbprofiler','diff','tree']	tuberculosis: unclassified		Mycobacterium tuberculosis
SAMN30951635	SRR21658750	WGS	WADSWORTH CENTER	SRX17658615	Illumina MiSeq	PAIRED	RANDOM	GENOMIC	ILLUMINA	SRS15190891	SRP338930	['30951635','SRR21658750','SAMN30951635','IDR1600037795-01-01_S10_L001_R1_001.fastq.gz','SRS15190891','SRP338930','766641','IDR1600037795','SRX17658615','PRJNA766641']	2016	2022-09-21T11:54:00.000Z			USA	North America	New York state		Homo sapiens	3	human																					424	424883680	273539108	PRJNA766641			99.39	1217688	66	lineage1.2.1.2.1	MDR-TB	['diff','tree','tbprofiler','input']	tuberculosis: unclassified		Mycobacterium tuberculosis
SAMN13169498	['SRR10379988','SRR26282633']	WGS		['SRX21991684','SRX7080946']	['Sequel II','Illumina MiSeq']	['PAIRED','SINGLE']	RANDOM	GENOMIC	['PACBIO_SMRT','ILLUMINA']	SRS5596712		['SRS5596712','SRR10379988','SRX21991684','SRP227831','TB6816_demultiplex.bc1015_BAK8B_OA--bc1015_BAK8B_OA.hifi_reads.fastq.gz','SRX7080946','PRJNA586859','SRR26282633','586859','TB6816','13169498','SAMN13169498','TB-CPath-Valeriu-IS-1009-7728_S215_R1_001.fastq.gz','6816','bp0']				47.0105 N 28.8638 E	MDA	Europe	Chisinau	sputum	Homo sapiens	3	human																					2567	2568120864	1477474580	PRJNA586859			99.68	1651797	57	lineage4.8	Sensitive	['diff','input','tree','Menardo_2021','tbprofiler']	tuberculosis: human-adapted	L4	Mycobacterium tuberculosis
SAMEA115880446	ERR13432052	WGS	ST JAMES'S HOPSITAL	ERX12802354	Illumina MiniSeq	PAIRED	PCR	GENOMIC	ILLUMINA	ERS20729603	ERP158935	['42936186','17IE18','ERR13432052','ena-RUN-TAB-30-07-2024-16:40:24:312-114683','ERS20729603','PRJEB74244','ERX12802354','cc67b5fc-c9f7-4fb2-b822-825eaf48cad4','ena-EXPERIMENT-TAB-30-07-2024-16:40:24:311-114682','SAMEA115880446','ERP158935','1094277']	2017	2024-08-01T10:50:00.000Z			IRL	Europe			Homo sapiens	3	human																					477	477127373	176184099	PRJEB74244									tuberculosis: unclassified		Mycobacterium tuberculosis
SAMEA104144175	ERR2020085	WGS	FUDAN UNIVERSITY	ERX2079332	Illumina HiSeq 2000	PAIRED	RANDOM PCR	GENOMIC	ILLUMINA	ERS1803193	ERP023843	['PRJEB21577','400749','ERS1803193','ERP023843','1042','ERX2079332','ena-RUN-FUDAN UNIVERSITY-28-06-2017-15:23:06:789-42','ERR2020085','ena-EXPERIMENT-FUDAN UNIVERSITY-28-06-2017-15:23:06:789-42','SAMEA104144175','7566900','ena-STUDY-FUDAN UNIVERSITY-28-06-2017-15:23:07:609-344']	2012	2019-05-13T08:23:00.000Z			CHN	Asia		sputum	Homo sapiens	3	human																					610	610574503	99457748	PRJEB21577			99.05	1809440	51	lineage2.2.1	Sensitive	['input','diff','tree','tbprofiler']	tuberculosis: unclassified		Mycobacterium tuberculosis
SAMEA3671605	ERR1199147	WGS	UNIVERSITY OF BASEL	ERX1271405	Illumina HiSeq 2500	PAIRED	RANDOM	GENOMIC	ILLUMINA	ERS978754	ERP012852	['G02092','ena-STUDY-UNIVERSITY OF BASEL-19-10-2015-17:08:25:268-8','PRJEB11460','343620','ena-EXPERIMENT-UNIVERSITY OF BASEL-05-01-2016-09:49:34:666-55','ERX1271405','ena-RUN-UNIVERSITY OF BASEL-05-01-2016-09:49:34:666-55','ERR1199147','SAMEA3671605','5807044','ERP012852','ERS978754']		2016-09-29T15:26:00.000Z																														1116	1116719024	857124730	PRJEB11460								['input','Menardo_2018','Napier_2020','Stucki_2016','Menardo_2021']	tuberculosis: human-adapted	L4.6.1.2	Mycobacterium tuberculosis
SAMEA1118200	ERR2513019	WGS	PHE	ERX2532229	Illumina HiSeq 2500	PAIRED	RANDOM	GENOMIC	ILLUMINA	ERS2397609	ERP107961	['project.First_10k_genomes_study_set_4','SAMEA1118200','experiment.4697','ERX2532229','10122146','ERP107961','sample.4697','ERS2397609','run.4697','ERR2513019','PRJEB25991','493034']		2021-10-23T15:08:00.000Z			GBR	Europe	England									S		S					S	S								481	481079658	250613511	PRJEB25991	Walker_2022		99.66	1841256	64	lineage3	Other	['input','tree','Napier_2020','Walker_2022','diff','tbprofiler','CRyPTIC_PHE']	tuberculosis: human-adapted	L3	Mycobacterium tuberculosis
SAMN05576679	SRR4033651	WGS	HARVARD MEDICAL SCHOOL	SRX2024974	Illumina HiSeq 2000	PAIRED	RANDOM	GENOMIC	ILLUMINA	SRS1619403	SRP082185	['P32-Eta-C1','PRJNA323744','SRX2024974','SRR4033651','5576679','SRP082185','323744','770-EAC1_2.fastq.gz','SAMN05576679','SRS1619403']	2013-09	2016-08-16T00:37:00.000Z		29.6483 S 30.3318 E	ZAF	Africa	Kwazulu-Natal	necropsy (morgue)	Homo sapiens	3	human																					233	233401506	157673712	PRJNA323744								['denylist','Napier_2020','intrapatient_ZAF','input']	tuberculosis: human-adapted	L4.4.1.1	Mycobacterium tuberculosis
SAMN31248688	SRR27485781	WGS	INRAE	SRX23156903	DNBSEQ-G400	PAIRED	RANDOM	GENOMIC	DNBSEQ	SRS20107323	SRP483010	['SRP483010','SRX23156903','881288','31248688','1366A-19_1.fq.gz','SAMN31248688','1366A-19','PRJNA881288','SRR27485781','SRS20107323']	2019	2024-01-11T04:16:00.000Z	Buruli ulcer	7.14561 N 2.65189 E	BEN	Africa		skin	Homo sapiens	3	human																					1059	1059302400	848880958	PRJNA881288									NTM: unclassified		Mycobacterium ulcerans
SAMEA7527337	ERR4798745	WGS	FOUNDATION FOR MEDICAL RESEARCH INDIA	ERX4668169	NextSeq 500	PAIRED	RANDOM	GENOMIC	ILLUMINA	ERS5283809	ERP124850	['ERS5283809','run.27210','ERP124850','project.Mumbai','sample.27210','PRJEB41116','SAMEA7527337','ERR4798745','773292','experiment.27210','22460883','ERX4668169']		2021-11-10T02:22:00.000Z			IND	Asia	Mumbai					S	S				S		S	R							S		R	S		603	603979500	261915894	PRJEB41116	Walker_2022		99.6	1567763	52	lineage2.2.1.1	Pre-XDR-TB	['Walker_2022','CRyPTIC_IND','diff','tree','tbprofiler','input']	tuberculosis: unclassified		Mycobacterium tuberculosis
SAMEA8987169	ERR6338279	WGS	ANSES	ERX5969956	Illumina HiSeq 2500	PAIRED	RANDOM	GENOMIC	ILLUMINA	ERS6669871	ERP130602	['SAMEA8987169','ERP130602','13Z003413','30917954','881696','webin-reads-13Z003413','PRJEB46417','ERR6338279','ERX5969956','ERS6669871','ena-STUDY-ANSES-19-07-2021-09:08:58:913-283']	2013	2022-09-22T05:07:00.000Z			FRA	Europe			Meles meles	3	European badger																					545	545782000	344139777	PRJEB46417			99.07	1391394	80	La1.2	Other	['tbprofiler','input','diff','tree']	tuberculosis: animal-adapted	La1	Mycobacterium bovis
G2307													2018				ESP	Europe	province of Valencia					S					S																				No	99.69	3472427	186	lineage4.1.2.1	Sensitive	['tbprofiler','diff','TGU','input','tree']	tuberculosis: unclassified		Mycobacterium tuberculosis
SAMEA112804853	ERR11081026	WGS	FZB	ERX10528395	NextSeq 500	PAIRED		GENOMIC	ILLUMINA	ERS14812399	ERP010814	['SAMEA112804853','ERX10528395','ena-EXPERIMENT-TAB-22-03-2023-09:21:25:304-112150','ERS14812399','ERR11081026','3568-02','ena-RUN-TAB-22-03-2023-09:21:25:304-112151','287903','33892950','ERP010814','ena-STUDY-FZB-22-06-2015-17:16:39:392-292','PRJEB9680']		2023-07-21T04:04:00.000Z																														575	575846502	253472532	PRJEB9680			99.51	1661063	50	lineage4.1.2.1	Sensitive	['diff','tbprofiler','tree','input']	tuberculosis: unclassified		Mycobacterium tuberculosis
SAMN41598492	SRR29230878	WGS	FIND, THE FOUNDATION FOR INNOVATIVE NEW DIAGNOSTICS	SRX24749477	Illumina HiSeq 2000	PAIRED	RANDOM	GENOMIC	ILLUMINA	SRS21470065	SRP507535	['PRJNA1109295','SRX24749477','41598492','B9141A_E720EB6E3A7C','B9141A_E720EB6E3A7C_TBDM102274','SRR29230878','TB-IS-1043-TBDM102274-056_S237_R1_001.fastq.gz','1109295','SRP507535','SRS21470065','SAMN41598492']		2024-05-30T06:13:00.000Z			IND	Asia			Homo sapiens	3	human																					572	572583544	246549078	PRJNA1109295								WHO_mutations_2023	tuberculosis: unclassified		Mycobacterium tuberculosis
SAMEA114442881	ERR13230584	WGS	SEOUL NATIONAL UNIVERSITY	ERX12601333	Illumina MiSeq	PAIRED	RANDOM	GENOMIC	ILLUMINA	ERS16430665	ERP151439	['c7f31963-9edb-49ef-a000-987e031fb6cb','GReAT_KR_250','ERP151439','webin-reads-GReAT_KR_250','SAMEA114442881','41754252','ERR13230584','ERS16430665','1022751','ERX12601333','PRJEB66375']	2016	2024-08-05T10:08:00.000Z			KOR	Asia		sputum	Homo sapiens	3	human																					636	636791724	379247220	PRJEB66375									tuberculosis: unclassified		Mycobacterium tuberculosis
SAMEA3445350	ERR2517245	WGS	RIVM	ERX2536461	Illumina HiSeq 2500	PAIRED	RANDOM	GENOMIC	ILLUMINA	ERS2401923	ERP107973	['ERP107973','ERS2401923','experiment.8675','10126582','PRJEB26002','493040','ERX2536461','SAMEA3445350','ERR2517245','run.8675','sample.8675','project.First_10k_genomes_study_set_10']		2021-10-23T20:18:00.000Z			NLD	Europe										S		S					S	S	S							827	827620015	394733448	PRJEB26002	Walker_2022		98.09	1839017	48	lineage2.2.1	Sensitive	['tbprofiler','diff','input','tree','CRyPTIC_RIVM','Napier_2020','Walker_2022']	tuberculosis: human-adapted	L2.2.1	Mycobacterium tuberculosis
SAMEA7528468	ERR4799883	WGS	FOUNDATION FOR MEDICAL RESEARCH INDIA	ERX4669298	NextSeq 500	PAIRED	RANDOM	GENOMIC	ILLUMINA	ERS5284938	ERP124850	['ERP124850','22462012','SAMEA7528468','ERR4799883','ERX4669298','sample.29786','773292','experiment.29786','project.Mumbai','run.29786','PRJEB41116','ERS5284938']		2021-11-10T02:05:00.000Z			IND	Asia	Mumbai						S						S	S										S		532	532601700	207254563	PRJEB41116	Walker_2022		98.9	1694395	49	lineage1.2.2.2	Pre-XDR-TB	['input','CRyPTIC_IND','diff','Walker_2022','tbprofiler','tree']	tuberculosis: unclassified		Mycobacterium tuberculosis
SAMEA1406037	ERR114504	WGS	SC	ERX091939	Illumina HiSeq 2000	PAIRED	RANDOM	GENOMIC	ILLUMINA	ERS083217	ERP000276	['SC_RUN_7480_3#84','ERS083217','203976','S00007360-sc-2011-12-22T13:23:45Z-1328614','ERX091939','PRJEB2221','SC_EXP_7480_3#84','Mycobacterium tuberculosis pilot-sc-2010-07-26','ERP000276','SAMEA1406037','ERR114504','990027']		2014-09-20T20:30:00.000Z																														397	397556800	220022381	PRJEB2221			99.47	1906298	43	lineage3	HR-TB	['tbprofiler','diff','input','tree']	tuberculosis: unclassified		Mycobacterium tuberculosis
SAMEA7564108	ERR4831793	WGS	OUCRU-HCMC	ERX4701736	Illumina MiSeq	PAIRED	RANDOM	GENOMIC	ILLUMINA	ERS5320740	ERP125021	['ERX4701736','ERS5320740','22479674','sample.32732','PRJEB41280','773347','run.32732','experiment.32732','ERP125021','ERR4831793','SAMEA7564108','project.CRyPTIC_08_02TB']		2021-11-11T12:03:00.000Z			VNM	Asia						S				I	S	R	S	S				R		S	S	S	S	S	R	467	467945940	295597661	PRJEB41280	['CRyPTIC_reuse_table','Walker_2022']							['Walker_2022','CRyPTIC_OUCRU','input','CRyPTIC_reuse_table']	tuberculosis: unclassified		Mycobacterium tuberculosis
SAMN18823592	SRR14296288	WGS	USDA-NVSL-DBPL	SRX10654096	Illumina MiSeq	PAIRED	RANDOM	GENOMIC	ILLUMINA	SRS8749413	SRP315773	['PRJNA723608','SAMN18823592','SRR14296288','723608','18823592','17-10364','17-10364_R1.fastq.gz','SRS8749413','bp0','SRP315773','SRX10654096']	2017	2021-04-21T19:22:00.000Z			MEX	North America	Baja California		Bos taurus	2	domestic cattle																					432	432623420	306204984	PRJNA723608			99.48	704179	37	La1.8.1	Other	['input','diff','bovis_baja_MEX','tbprofiler','tree']	tuberculosis: animal-adapted	La1	Mycobacterium bovis
SAMN08215211	SRR6397384	WGS	BC CENTRE FOR DISEASE CONTROL PUBLIC HEALTH LABORATORY	SRX3490774	HiSeq X Ten	PAIRED	RANDOM	GENOMIC	ILLUMINA	SRS2774653	SRP119652	['BC10-Mtb233','BC10-Mtb233_2.fastq.gz','SRS2774653','8215211','SAMN08215211','413593','PRJNA413593','SRP119652','SRR6397384','SRX3490774']	2010	2017-12-24T07:22:00.000Z		49.15 N 123.7 W	CAN	North America	British Columbia		Homo sapiens	3	human					S		S						S	S							799	799557000	365319676	PRJNA413593	CRyPTIC_WHO2021_PMC7612554		99.3	1835030	46	lineage4.1.1	Sensitive	['input','Walker_2022','Napier_2020','tbprofiler','tree','diff']	tuberculosis: human-adapted	L4	Mycobacterium tuberculosis
SAMN19135960	SRR14519109	WGS	FUDAN UNIVERSITY	SRX10864624	Illumina HiSeq 2500	PAIRED	RANDOM PCR	GENOMIC	ILLUMINA	SRS8959914	SRP319611	['PRJNA729588','SJ_2015_800','bp0','729588','SRP319611','SRS8959914','19135960','SAMN19135960','SJ_2015_800_R1.fastq.gz','SRR14519109','SRX10864624','SJ_P52']	2015	2021-05-15T03:17:00.000Z			CHN	Asia	Shanghai	sputum	Homo sapiens	3	human																					5581	5581547400	1799218875	PRJNA729588			99.52	1888987	64	lineage2.2.1	Sensitive	['tbprofiler','tree','diff','input']	tuberculosis: unclassified		Mycobacterium tuberculosis
SAMEA112802025	ERR11068225	WGS	FZB	ERX10515155	NextSeq 2000	PAIRED		GENOMIC	ILLUMINA	ERS14809571	ERP010814	['22003706','ERX10515155','ERP010814','SAMEA112802025','ena-STUDY-FZB-22-06-2015-17:16:39:392-292','287903','ena-RUN-TAB-21-03-2023-12:28:22:770-126932','ERS14809571','ena-EXPERIMENT-TAB-21-03-2023-12:28:22:770-126931','33854081','PRJEB9680','ERR11068225']		2023-07-21T02:03:00.000Z																														789	789639400	267853122	PRJEB9680			99.36	1723898	54	lineage4.1.2.1	Sensitive	['input','tree','tbprofiler','diff']	tuberculosis: unclassified		Mycobacterium tuberculosis
SAMEA3281294	ERR2515934	WGS	CTB/NICD	ERX2535142	Illumina MiSeq	PAIRED	RANDOM	GENOMIC	ILLUMINA	ERS2400533	ERP107968	['run.8152','project.First_10k_genomes_study_set_5','SAMEA3281294','ERS2400533','ERX2535142','experiment.8152','ERR2515934','ERP107968','sample.8152','493035','PRJEB25997','10125272']		2021-10-23T19:13:00.000Z			ZAF	Africa						S	S			R		R	S				S	R	S				S			564	564377176	329223423	PRJEB25997	Walker_2022							['Walker_2022','Napier_2020','CRyPTIC_CTB-NICD','input']	tuberculosis: human-adapted	L4.4.1.1	Mycobacterium tuberculosis
SAMEA8994425	ERR6359125	WGS	INSTITUTE OF TROPICAL MEDICINE	ERX5990659	Illumina HiSeq 2500	PAIRED	RANDOM	GENOMIC	ILLUMINA	ERS6677117	ERP127219	['ena-STUDY-Institute of tropical medicine-23-02-2021-16:38:38:170-1064','2018-01216','ERS6677117','725756','ERR6359125','ERP127219','20452537','ena-RUN-Institute of tropical medicine-25-07-2021-13:14:35:877-421','PRJEB43270','SAMEA8994425','ena-EXPERIMENT-Institute of tropical medicine-25-07-2021-13:14:35:877-421','ERX5990659']	2018	2021-09-30T04:24:00.000Z			RWA	Africa		sputum	Homo sapiens	3	human																					879	879925622	461993564	PRJEB43270			99.64	1815233	54	lineage4.6.1.2	MDR-TB	['input','diff','tree','tbprofiler']	tuberculosis: unclassified		Mycobacterium tuberculosis
SAMN30543186	SRR21277591	WGS	SCHOOL OF PUBLIC HEALTH, FUDAN UNIVERSITY	SRX17287197	Illumina HiSeq 2500	PAIRED	RANDOM	GENOMIC	ILLUMINA	SRS14851877	SRP394436	['SRS14851877','SRX17287197','bp0','PRJNA874331','30543186','SRR21277591','SRP394436','SAMN30543186','L566_S138_L008_R1.fastq.gz','L566_S138_L008','874331']	2018	2022-08-28T01:02:00.000Z			CHN	Asia	Eastern China		Homo sapiens	3	human																					908	908256846	399246610	PRJNA874331			99.56	1570827	54	lineage2.2.1	Sensitive	['tbprofiler','tree','diff','input']	tuberculosis: unclassified		Mycobacterium tuberculosis
SAMN03300765	SRR1792407	WGS	USDA-NVSL-DBL	SRX868069	Illumina MiSeq	PAIRED	RANDOM	GENOMIC	ILLUMINA	SRS838341	SRP053287	['250: 13-2757','SRR1792407','250: 13-2757_files','13-2757','3300765','SRS838341','SRX868069','SRP053287','SAMN03300765','251692','PRJNA251692']	2013	2015-02-23T17:18:00.000Z			USA	North America	MI		Bos taurus	2	domestic cattle																					644	644160134	425936142	PRJNA251692			99.43	1281655	66	La1.8.1	Other	['tbprofiler','tree','diff','input']	tuberculosis: animal-adapted	La1	Mycobacterium bovis
SAMN28537993	SRR19303908	WGS	NATIONAL INSTITUTE OF INFECTIOUS DISEASES "L. SPALLANZANI"	SRX15364231	Illumina MiSeq	PAIRED	RANDOM	GENOMIC	ILLUMINA	SRS13093620	SRP373287	['SP1376_S13_L001_R1_001.fastq.gz','SAMN28537993','SRX15364231','SP1376','SRP373287','PRJNA834606','bp0','834606','SRS13093620','28537993','SRR19303908']	2020	2022-05-19T20:53:00.000Z		41.86 N 12.45 E	ITA	Europe	Rome	sputum	Homo sapiens	3	human																					1322	1322871898	743827319	PRJNA834606								input	tuberculosis: unclassified		Mycobacterium tuberculosis
SAMEA13119990	['ERR8773873','ERR8773871']	WGS		['ERX8437252','ERX8437250']	Illumina HiSeq 2500	PAIRED		GENOMIC	ILLUMINA	ERS10723956		['ERR8773873','SAMEA13119990','ERS10723956','ena-EXPERIMENT-TAB-24-02-2022-09:00:19:198-91003','ena-EXPERIMENT-TAB-24-02-2022-09:00:19:197-91001','ena-RUN-TAB-24-02-2022-09:00:19:198-91004','PRJEB50999','ERX8437252','30046500','G04229','863195','ERX8437250','ERR8773871','ena-RUN-TAB-24-02-2022-09:00:19:197-91002','ERP135588','e85ebed1-8b4e-426c-a0a5-d56f438d6aa3']					GEO	Asia			Homo sapiens	3	human																					1496	1497384994	836491964	PRJEB50999			99.36	3016999	64	lineage2.2.1	HR-TB	['input','tbprofiler','diff','tree']	tuberculosis: unclassified		Mycobacterium tuberculosis
SAMEA5854712	ERR3470554	WGS	FZB	ERX3492217	NextSeq 500	PAIRED		GENOMIC	ILLUMINA	ERS3643234	ERP116726	['ena-EXPERIMENT-FZB-06-08-2019-12:23:06:386-17','SAMEA5854712','ena-STUDY-FZB-06-08-2019-12:03:08:858-270','13431251','ERP116726','ERR3470554','592685','ena-RUN-FZB-06-08-2019-12:23:06:386-17','12158-16','ERS3643234','PRJEB33896','ERX3492217']		2019-11-30T12:37:00.000Z			SDN	Africa	East Sudan																									876	876115742	393268452	PRJEB33896			99.24	1616587	54	lineage3	Sensitive	['input','diff','clusters_SDN','tree','tbprofiler']	MTBC		Mycobacterium tuberculosis complex sp.
SAMEA115745972	ERR13284739	WGS	UNIVERSITY OF OXFORD, NUFFIELD DEPARTMENT OF MEDIC	ERX12655165	Illumina HiSeq 2500	PAIRED	RANDOM PCR	GENOMIC	ILLUMINA	ERS20255856	ERP161058	['b28b5ff0-515d-42d2-bc0f-19e45ec26bb9','ERS20255856','ERP161058','5f0ff77a4724','ERR13284739','PRJEB76547','ERX12655165','41889535','1124794','webin-reads-5f0ff77a4724','SAMEA115745972']	2020	2024-08-11T02:02:00.000Z			DEU	Europe																										387	387133800	208705393	PRJEB76547								CRyPTIC_2024	tuberculosis: unclassified		Mycobacterium tuberculosis
SAMEA4846526	ERR3468487	WGS	WELLCOME SANGER INSTITUTE	ERX3490150	Illumina HiSeq X Ten	PAIRED	RANDOM	GENOMIC	ILLUMINA	ERS2666381	ERP021867	['ERS2666381','SC_EXP_26415_2#69','12515084','480613','ERP021867','SAMEA4846526','ERR3468487','SC_RUN_26415_2#69','PRJEB19799','44d57790-7498-11e8-bf99-3c4a9275d6c8','ERX3490150','Exploring_the_richness_of_Mycobacterium_bovis_strain_diversity-sc-4667']		2019-08-07T16:15:00.000Z			GBR	Europe																										241	241086902	59140457	PRJEB19799			99.06	1340124	45	La1.8.1	Other	['tbprofiler','tree','input','bovis_GBR','diff']	tuberculosis: animal-adapted	La1	Mycobacterium bovis
SAMEA9976699	ERR6866002	WGS	IMPERIAL COLLEGE LONDON	ERX6489430	Illumina HiSeq 2000	PAIRED	RANDOM	GENOMIC	ILLUMINA	ERS7654978	ERP123401	['ERR6866002','CA0771409','ena-STUDY-IMPERIAL COLLEGE LONDON-12-08-2020-14:44:57:582-2394','PRJEB39837','666870','ERP123401','CA0771409_raw_wgs','CA0771409_raw_wgs_R1R2','22011500','ERS7654978','ERX6489430','SAMEA9976699']	2009	2021-10-15T13:51:00.000Z			PER	South America	Lima		Homo sapiens	3	human																					396	396543516	169480027	PRJEB39837			99.76	1629438	54	lineage4.3.3	Sensitive	['tree','input','diff','tbprofiler','standford']	tuberculosis: unclassified		Mycobacterium tuberculosis
SAMN07344476	SRR5818441	WGS	SAN RAFFAELE	SRX2996610	Illumina HiSeq 2500	PAIRED	RANDOM	GENOMIC	ILLUMINA	SRS2347829	SRP111622	['SRR5818441','SRS2347829','bp0','393923','SAMN07344476','7344476','1232_S58_L001_R1_001.fastq.gz','1232','SRP111622','1232_WGS','SRX2996610','PRJNA393923']		2017-07-12T04:02:00.000Z			DJI	Africa		sputum	Homo sapiens	3	human																					77	77328353	30108925	PRJNA393923								input	tuberculosis: unclassified		Mycobacterium tuberculosis
SAMN15180184	SRR11972369	WGS	UNIVERSITY OF OTAGO	SRX8516006	Illumina MiSeq	PAIRED	RANDOM	GENOMIC	ILLUMINA	SRS6813662	SRP266712	['638161','SRS6813662','SAMN15180184','PRJNA638161','M008','SRR11972369','SRP266712','SRX8516006','15180184','M008_R1.fastq.gz']		2020-06-10T04:55:00.000Z		16.8409 N 96.1735 E	MMR	Asia	Yangon	sputum	Homo sapiens	3	human																					597	597049078	369164126	PRJNA638161								input	tuberculosis: unclassified		Mycobacterium tuberculosis
SAMN31672921	SRR22251091	WGS	INSTITUTE OF CLINICAL PATHOLOGY AND MEDICAL RESEARCH	SRX18227965	NextSeq 500	PAIRED	RANDOM	GENOMIC	ILLUMINA	SRS15724247	SRP407089	['899911','SAMN31672921','SRR22251091','17-3391-0462','SRX18227965','bp0','17-3391-0462_1.fastq.gz','SRP407089','PRJNA899911','31672921','SRS15724247']	2017	2022-11-09T23:52:00.000Z			AUS	Oceania	NSW		Homo sapiens	3	human																					412	412749458	187459420	PRJNA899911			99.16	1796089	59	lineage1.1.2	Other	['tree','input','tbprofiler','diff']	tuberculosis: unclassified		Mycobacterium tuberculosis
SAMN09756326	SRR7645843	WGS	YALE SCHOOL OF PUBLIC HEALTH	SRX4508972	Illumina HiSeq 2000	PAIRED	RANDOM	GENOMIC	ILLUMINA	SRS3628646	SRP156366	['482716','SRS3628646','PRJNA482716','9756326','S8790_2.fastq.gz','SRX4508972','MTB_moldova_S8790','SRR7645843','SRP156366','SAMN09756326','S8790']	2014	2018-08-04T12:23:00.000Z			MDA	Europe			Homo sapiens	3	human																					407	407352392	275510336	PRJNA482716								['Menardo_2021','input']	tuberculosis: human-adapted	L4	Mycobacterium tuberculosis
SAMN06055812	SRR5073771	WGS	UNIVERSITY OF MELBOURNE	SRX2392861	Illumina HiSeq 2500	PAIRED	RANDOM	GENOMIC	ILLUMINA	SRS1834314	SRP094134	['bp0','355614','HCMC1415','SAMN06055812','02MTB0287_S89_L001_1.fastq.gz','SRX2392861','SRP094134','PRJNA355614','SRR5073771','SRS1834314','6055812']	2009-05	2016-12-02T18:53:00.000Z		10.82 N 106.63 E	VNM	Asia	Ho Chi Minh City	sputum	Homo sapiens	3	human																					360	360370629	163848023	PRJNA355614								['input','Menardo_2021','Napier_2020']	tuberculosis: human-adapted	L2.2.1	Mycobacterium tuberculosis
SAMEA115740657	ERR13266003	WGS	UNIVERSITY OF OXFORD, NUFFIELD DEPARTMENT OF MEDIC	ERX12636429	Illumina NovaSeq 6000	PAIRED	RANDOM PCR	GENOMIC	ILLUMINA	ERS20250400	ERP161058	['ERR13266003','41868640','eff18f1173d4','1124794','PRJEB76547','ERP161058','b28b5ff0-515d-42d2-bc0f-19e45ec26bb9','webin-reads-eff18f1173d4','ERS20250400','ERX12636429','SAMEA115740657']	2021	2024-08-19T22:04:00.000Z			VNM	Asia																										971	971129320	319492722	PRJEB76547								CRyPTIC_2024	tuberculosis: unclassified		Mycobacterium tuberculosis
SAMEA961655	ERR039334	WGS	SC	ERX016530	Illumina HiSeq 2000	PAIRED	RANDOM	GENOMIC	ILLUMINA	ERS024224	ERP000276	['PRJEB2221','Bir_36-sc-2011-03-07-1093505','ERP000276','203976','Mycobacterium tuberculosis pilot-sc-2010-07-26','ERS024224','ERR039334','ERX016530','SC_EXP_6221_2#12','673032','SAMEA961655','SC_RUN_6221_2#12']	2008	2014-09-01T13:39:00.000Z			GBR	Europe	Midlands		Homo sapiens	3	human					S		S					S	S								1081	1081309200	551102869	PRJEB2221	CRyPTIC_WHO2021_PMC7612554		99.33	1463757	24	lineage3	Sensitive	['tree','input','Walker_2022','diff','Napier_2020','tbprofiler']	tuberculosis: human-adapted	L3	Mycobacterium tuberculosis
SAMN41724635	SRR29440908	WGS	SAPPHE	SRX24953499	NextSeq 500	PAIRED	RANDOM	GENOMIC	ILLUMINA	SRS21657209	SRP514414	['2328608315_R1.fastq.gz','2328608315','PRJNA1120504','41724635','SRP514414','SRR29440908','SRX24953499','SRS21657209','1120504','SAMN41724635']	2023	2024-06-17T19:11:00.000Z			AUS	Oceania			Homo sapiens	3	human																					654	654175230	292975152	PRJNA1120504									tuberculosis: unclassified		Mycobacterium tuberculosis
SAMN36835138	SRR25515308	WGS	SHANDONG PROVINCIAL HOSPITAL	SRX21245941	Illumina HiSeq 4000	PAIRED	RANDOM	GENOMIC	ILLUMINA	SRS18500222	SRP453313	['T2715.IS300_Clean.1.fastq.gz','SRP453313','SAMN36835138','SRS18500222','PRJNA1002108','SRR25515308','SRX21245941','bp0','36835138','T2715','1002108']	2018	2023-08-04T04:41:00.000Z		36.40 N 117.00 E	CHN	Asia	Shandong	As reported: phlegm	Homo sapiens	3	human																					1143	1143456000	469480090	PRJNA1002108			99.56	1852155	62	lineage2.2.1	Sensitive	['tree','diff','input','tbprofiler']	tuberculosis: human-adapted	L4	Mycobacterium tuberculosis	H37Rv
SAMN10441024	SRR8206626	WGS	SAN RAFFAELE SCIENTIFIC INSTITUTE	SRX5025950	NextSeq 500	PAIRED	other	GENOMIC	ILLUMINA	SRS4057404	SRP159077	['SRP159077','SRX5025950','SAMN10441024','PRJNA488426','IT156_S94_R1_001.fastq.gz','SRR8206626','488426','IT156','10441024','bp0','NextSeq-32','SRS4057404']	2015	2018-11-19T10:42:00.000Z			ITA	Europe	Milan	sputum	Homo sapiens	3	human																					414	414025836	182113782	PRJNA488426								['input','Menardo_2021']	tuberculosis: human-adapted	L4	Mycobacterium tuberculosis
SAMN37124278	SRR25745213	WGS	COLUMBIA UNIVERSITY	SRX21468441	NextSeq 500	PAIRED	PCR	GENOMIC	ILLUMINA	SRS18703125	SRP456746	['SAMN37124278','bp0','SRS18703125','SRP456746','SRX21468441','37124278','YA00080720','PRJNA1008673','1008673','YA00080720_S9_L001_R1_001.fastq.gz','SRR25745213']	2017	2023-08-23T16:42:00.000Z			ZAF	Africa	Port Elizabeth		Homo sapiens	3	human																					712	712003003	535565939	PRJNA1008673			99.4	546329	26	lineage2.2.2	Pre-XDR-TB	['input','diff','tbprofiler','tree']	MTBC		Mycobacterium tuberculosis complex sp.
SAMN03647337	SRR2100164	WGS	UNIVERSITY OF OXFORD	SRX1094858	Illumina HiSeq 2500	PAIRED	RANDOM	GENOMIC	ILLUMINA	SRS991692	SRP061066	['SRR2100164','SRX1094858','SAMN03647337','SRP061066','SRS991692','282721','3647337','f56a874c-dc7a-401a-856c-ceecad6ccd68_R00000039_v2.bam','C00008691','PRJNA282721']		2015-07-25T18:13:00.000Z			GBR	Europe										S		S					S	S								451	451831800	337907165	PRJNA282721	CRyPTIC_WHO2021_PMC7612554		99.45	1909177	43	lineage4.1.2.1	Sensitive	['tree','Napier_2020','Menardo_2018','diff','tbprofiler','input','Menardo_2021','Walker_2022']	tuberculosis: human-adapted	L4.1.2.1	Mycobacterium tuberculosis
SAMEA1403768	ERR133934	WGS	SC	ERX109952	Illumina HiSeq 2000	PAIRED	RANDOM	GENOMIC	ILLUMINA	ERS094223	ERP000192	['SC_EXP_7755_4#41','SC_RUN_7755_4#41','ERS094223','ERP000192','ERX109952','Variation discovery in Russian TB isolates-sc-2010-04-20','203970','ERR133934','Variation discovery in Russian TB isolates-sc-2010','PRJEB2138','1088946','0782B-sc-2012-02-09T18:57:03Z-1355267','SAMEA1403768']	2009	2014-09-28T15:19:00.000Z			RUS	Europe	Samara		Homo sapiens	3	human					S		S						S	S							837	837644800	522967812	PRJEB2138	CRyPTIC_WHO2021_PMC7612554		99.64	1824379	41	lineage4.8	Sensitive	['diff','Menardo_2018','Walker_2022','tree','tbprofiler','input','Napier_2020']	tuberculosis: human-adapted	L4.8	Mycobacterium tuberculosis
SAMN15228632	SRR12006681	WGS	CHARLES DARWIN UNIVERSITY	SRX8539718	Illumina HiSeq 2500	PAIRED	RANDOM	GENOMIC	ILLUMINA	SRS6834520	SRP267157	['18MT13168_paired_R1.fastq.gz','SRX8539718','PRJNA639216','18MT13168','SAMN15228632','639216','SRS6834520','SRP267157','15228632','bp0','SRR12006681']	2014	2020-06-13T05:07:00.000Z			MYS	Asia	Kota Kinabalu		Homo sapiens	3	human																					279	279631847	126628237	PRJNA639216			99.42	1704315	56	lineage1.2.1.2.1	Sensitive	['input','tree','tbprofiler','diff']	tuberculosis: unclassified		Mycobacterium tuberculosis
SAMN38210639	SRR26794876	WGS	HMS	SRX22492066	Illumina HiSeq 4000	SINGLE	cDNA	GENOMIC	ILLUMINA	SRS19505181	SRP471323	['SRR26794876','38210639','SAMN38210639','Peru7425_R1.fastq.gz','bp0','1039243','SRS19505181','Peru7425','PRJNA1039243','SRX22492066','SRP471323','7425']	2011	2023-11-11T22:54:00.000Z			PER	South America		sputum	Homo sapiens	3	human																					206	206821800	100901334	PRJNA1039243								standford	tuberculosis: unclassified		Mycobacterium tuberculosis
SAMEA115738936	ERR13261105	WGS	UNIVERSITY OF OXFORD, NUFFIELD DEPARTMENT OF MEDIC	ERX12631518	NextSeq 500	PAIRED	RANDOM PCR	GENOMIC	ILLUMINA	ERS20248679	ERP161058	['b28b5ff0-515d-42d2-bc0f-19e45ec26bb9','ERR13261105','PRJEB76547','50880f506d3e','41857853','SAMEA115738936','ERS20248679','ERP161058','webin-reads-50880f506d3e','1124794','ERX12631518']	2020	2024-08-05T16:57:00.000Z			IND	Asia																										453	453675600	208243212	PRJEB76547								CRyPTIC_2024	tuberculosis: unclassified		Mycobacterium tuberculosis
SAMEA5800044	ERR3445498	WGS	INSTITUTO EVANDRO CHAGAS	ERX3467517	NextSeq 550	PAIRED	RANDOM	GENOMIC	ILLUMINA	ERS3588662	ERP116404	['SAMEA5800044','PRJEB33598','ERX3467517','606722','ERP116404','MB_14','ERS3588662','13757502','ena-STUDY-Instituto Evandro Chagas-19-07-2019-17:05:04:754-795','ena-RUN-Instituto Evandro Chagas-19-07-2019-17:05:04:062-14','ena-EXPERIMENT-Instituto Evandro Chagas-19-07-2019-17:05:04:062-14','ERR3445498']		2020-02-13T23:18:00.000Z																														640	640487664	298440403	PRJEB33598			93.99	1124518	39	La1.7.X-unk4	Other	['tbprofiler','input','tree','diff']	tuberculosis: animal-adapted	La1	Mycobacterium bovis
SAMN21236117	SRR15723031	WGS	SHANGHI CDC	SRX12018656	Illumina HiSeq 2500	PAIRED	other	GENOMIC	ILLUMINA	SRS10023613	SRP335713	['C0051.1.fastq.gz','SRP335713','c0051','SRX12018656','C0051','SRS10023613','21236117','760838','SAMN21236117','PRJNA760838','bp0','SRR15723031']	2010-01	2021-09-05T09:25:00.000Z			CHN	Asia	Shanghai	sputum	Homo sapiens	3	human																					643	643103100	281030519	PRJNA760838			99.52	1583430	52	lineage2.2.1	Sensitive	['tree','tbprofiler','diff','input']	tuberculosis: unclassified		Mycobacterium tuberculosis
SAMEA115737739	ERR13259986	WGS	UNIVERSITY OF OXFORD, NUFFIELD DEPARTMENT OF MEDIC	ERX12630399	Illumina MiSeq	PAIRED	RANDOM PCR	GENOMIC	ILLUMINA	ERS20247383	ERP161058	['8b154b9a28a1','SAMEA115737739','ERS20247383','ERP161058','b28b5ff0-515d-42d2-bc0f-19e45ec26bb9','ERR13259986','41856850','1124794','webin-reads-8b154b9a28a1','PRJEB76547','ERX12630399']	2020	2024-08-04T16:58:00.000Z			USA	North America																										551	551329843	296206121	PRJEB76547								CRyPTIC_2024	tuberculosis: unclassified		Mycobacterium tuberculosis
SAMEA23782918	ERR1750930	WGS	BUGS	ERX1819229	Illumina HiSeq 2500	PAIRED	RANDOM	GENOMIC	ILLUMINA	ERS1469825	ERP020467	['378744','SAMEA23782918','ena-STUDY-BUGS-07-12-2016-16:53:22:865-43','PRJEB18529','6601643','ERP020467','ERR1750930','ERX1819229','ena-EXPERIMENT-BUGS-07-12-2016-18:13:56:131-58','ena-RUN-BUGS-07-12-2016-18:13:56:131-58','029-2','ERS1469825']		2017-03-14T14:12:00.000Z			ZAF	Africa		sputum	Homo sapiens	3	human																					216	216237200	142240510	PRJEB18529			93.03	1609124	34	lineage4.1.1.3	Sensitive	['input','diff','tbprofiler','Napier_2020']	tuberculosis: human-adapted	L4.1.1.3	Mycobacterium tuberculosis
SAMEA112802894	ERR11043181	WGS	FZB	ERX10489972	NextSeq 500	PAIRED		GENOMIC	ILLUMINA	ERS14810440	ERP010814	['33854949','SAMEA112802894','287903','ena-EXPERIMENT-TAB-21-03-2023-10:23:42:602-77307','ena-STUDY-FZB-22-06-2015-17:16:39:392-292','10669-04','ERR11043181','ERP010814','PRJEB9680','ERX10489972','ena-RUN-TAB-21-03-2023-10:23:42:603-77308','ERS14810440']		2023-07-20T18:45:00.000Z																														1881	1881444045	788206268	PRJEB9680								input	tuberculosis: unclassified		Mycobacterium tuberculosis
SAMEA7157794	ERR5866453	WGS	SWISS TROPICAL AND PUBLIC HEALTH INSTITUTE	ERX5512248	Illumina NovaSeq 6000	PAIRED		GENOMIC	ILLUMINA	ERS4918255	ERP123095	['ERR5866453','ERX5512248','G42654','ERP123095','ERS4918255','SAMEA7157794','19047203','ena-STUDY-Swiss Tropical and Public Health Institute-27-07-2020-11:23:30:592-1894','ena-EXPERIMENT-Swiss Tropical and Public Health Institute-03-05-2021-19:33:15:212-2917','674180','PRJEB39561','SRS8943643','ena-RUN-Swiss Tropical and Public Health Institute-03-05-2021-19:33:15:212-2917']		2021-05-15T05:07:00.000Z			GEO	Asia																										387	387020130	122961130	PRJEB39561								['input','R-MDR_GEO']	tuberculosis: unclassified		Mycobacterium tuberculosis
SAMN38211119	SRR26795430	WGS	HMS	SRX22492412	Illumina HiSeq 4000	SINGLE	cDNA	GENOMIC	ILLUMINA	SRS19505527	SRP471323	['Peru7913','bp0','SRP471323','SRR26795430','SAMN38211119','PRJNA1039243','38211119','1039243','7913','Peru7913_R1.fastq.gz','SRX22492412','SRS19505527']	2012	2023-11-11T23:13:00.000Z			PER	South America		sputum	Homo sapiens	3	human																					294	294629100	145796014	PRJNA1039243								standford	tuberculosis: unclassified		Mycobacterium tuberculosis
SAMEA7528165	ERR4799581	WGS	FOUNDATION FOR MEDICAL RESEARCH INDIA	ERX4668996	NextSeq 500	PAIRED	RANDOM	GENOMIC	ILLUMINA	ERS5284636	ERP124850	['project.Mumbai','sample.28046','22461710','ERP124850','ERX4668996','773292','ERR4799581','SAMEA7528165','run.28046','ERS5284636','experiment.28046','PRJEB41116']		2021-11-10T02:05:00.000Z			IND	Asia	Mumbai					S	S				S	R	S	S				R			S		S	S		564	564108854	240356555	PRJEB41116	Walker_2022		99.46	1553720	51	lineage2.2.1	Pre-XDR-TB	['tbprofiler','diff','tree','CRyPTIC_IND','input','Walker_2022']	tuberculosis: unclassified		Mycobacterium tuberculosis
SAMN37124262	SRR25745212	WGS	COLUMBIA UNIVERSITY	SRX21468442	NextSeq 500	PAIRED	PCR	GENOMIC	ILLUMINA	SRS18703126	SRP456746	['SRS18703126','PRJNA1008673','YA00080723_S10_L001_R1_001.fastq.gz','SAMN37124262','37124262','YA00080723','SRR25745212','SRP456746','1008673','bp0','SRX21468442']	2017	2023-08-23T16:41:00.000Z			ZAF	Africa	Port Elizabeth		Homo sapiens	3	human																					799	799777895	589668202	PRJNA1008673			99.4	530597	23	lineage4.3.2.1	MDR-TB	['tbprofiler','input','diff']	MTBC		Mycobacterium tuberculosis complex sp.
SAMEA8719198	ERR8976075	WGS	CTB/NICD	ERX5544301	Illumina NovaSeq 6000	PAIRED	RANDOM	GENOMIC	ILLUMINA	ERS6403642	ERP128647	['project.Wellcome_clinical_isolates_site10','ERP128647','run.29633.1','773351','26340166','ERR8976075','ERX5544301','ERS6403642','SAMEA8719198','PRJEB44577','experiment.29633','sample.29633']		2022-03-15T07:54:00.000Z			ZAF	Africa						R				R	R	R	R	R				R		S	S	S	R	S	R	871	871422812	290320648	PRJEB44577	CRyPTIC_reuse_table		99.51	1824290	63	lineage2.2.2	Pre-XDR-TB	['tbprofiler','diff','CRyPTIC_CTB-NICD','CRyPTIC_reuse_table','input','tree']	tuberculosis: unclassified		Mycobacterium tuberculosis
SAMN23039013	SRR16915703	WGS	BROAD INSTITUTE	SRX13108121	Illumina NovaSeq 6000	PAIRED	RANDOM	GENOMIC	ILLUMINA	SRS11044162	SRP345571	['SRR16915703','SAMN23039013','SRP345571','001145-0045-M_realigned.sorted.bam','001145-0045-M','SRS11044162','778463','SRX13108121','23039013','PRJNA778463']	2021	2021-11-11T05:17:00.000Z			PER	South America		sputum	Homo sapiens	3	human																					5400	5400844745	601691512	PRJNA778463			99.51	1846585	64	lineage4.8	Sensitive	['tree','standford','input','diff','tbprofiler']	tuberculosis: unclassified		Mycobacterium tuberculosis
SAMEA2534332	ERR551988	WGS	FZB	ERX511057	Illumina HiSeq 2500	PAIRED		GENOMIC	ILLUMINA	ERS457734	ERP010814	['SAMEA2534332','ERS457734','PRJEB9680','3793904','4725-08','ena-STUDY-FZB-22-06-2015-17:16:39:392-292','4725-08_genoscreen_genoscreen_2013-03-28_101bp','ERX511057','ERR551988','ERP010814','287903']		2015-06-25T08:10:00.000Z			DEU	Europe										S		S					S	S	S							627	627092032	418995198	PRJEB9680	CRyPTIC_WHO2021_PMC7612554		99.79	1422853	32	lineage4.3.3	Sensitive	['tbprofiler','input','Napier_2020','diff','tree','Menardo_2018','Menardo_2021','Walker_2022']	tuberculosis: human-adapted	L4.3.3	Mycobacterium tuberculosis
SAMN41154569	SRR28868573	WGS	MDUPHL	SRX24427904	NextSeq 500	PAIRED	RANDOM	GENOMIC	ILLUMINA	SRS21182476	SRP399923	['SAMN41154569','AUSMDU00077947','PRJNA857537','SRR28868573','AUSMDU00077947_S124_R1_001.fastq.gz','SRS21182476','SRP399923','41154569','857537','SRX24427904']	2022	2024-05-01T23:04:00.000Z			AUS	Oceania	Victoria		Homo sapiens	3	human																					1237	1237191444	529505350	PRJNA857537			99.47	1693672	59	lineage1.1.1	Sensitive	['tbprofiler','diff','input','tree']	tuberculosis: unclassified		Mycobacterium tuberculosis
SAMEA104360992	ERR2988412	WGS	WELLCOME SANGER INSTITUTE	ERX2990827	HiSeq X Ten	PAIRED	RANDOM	GENOMIC	ILLUMINA	ERS1985970	ERP024108	['ERS1985970','ERX2990827','PRJEB21813','512657','SC_EXP_24497_8#278','SC_RUN_24497_8#278','ERP024108','Mycobacteria_in_non_CF_bronchiectasis_patients-sc-4853','10670089','ERR2988412','9c28c9e0-a525-11e7-854e-3c4a9275d6c8','SAMEA104360992']		2020-02-28T18:15:00.000Z																														336	336218412	143467464	PRJEB21813									NTM: avium complex		Mycobacterium avium
SAMN03647117	SRR2099944	WGS	UNIVERSITY OF OXFORD	SRX1094638	Illumina HiSeq 2500	PAIRED	RANDOM	GENOMIC	ILLUMINA	SRS991899	SRP061066	['SRX1094638','SRS991899','PRJNA282721','SRR2099944','SRP061066','6a994492-f7ee-49de-bbe0-81caddf3b77d_R00000039_v3.bam','6a994492-f7ee-49de-bbe0-81caddf3b77d','282721','3647117','SAMN03647117']		2015-07-22T14:02:00.000Z			GBR	Europe										S		S					S	S								435	435659764	237780411	PRJNA282721	CRyPTIC_WHO2021_PMC7612554		99.68	1707792	57	lineage4.6.3	Sensitive	['diff','Menardo_2018','Napier_2020','input','tbprofiler','Walker_2022','Menardo_2021','tree']	tuberculosis: human-adapted	L4.6.3	Mycobacterium tuberculosis
SAMN27762763	SRR18911560	WGS	WADSWORTH CENTER	SRX14989506	Illumina MiSeq	PAIRED	RANDOM	GENOMIC	ILLUMINA	SRS12738701	SRP276100	['PRJNA650381','A223','SRR18911560','650381','IDR1900045560-01-01_R1.fastq.gz','SRX14989506','IDR1900045560-01-01','SRP276100','27762763','SRS12738701','SAMN27762763','bp0']	2019	2022-04-25T12:44:00.000Z		40.571349 N 74.63753988 W	USA	North America	Raritan	sputum	Homo sapiens	3	human																					332	332194563	206599171	PRJNA650381			99.61	856721	48	lineage4.1.2.1	Sensitive	['diff','tree','input','tbprofiler']	tuberculosis: unclassified		Mycobacterium tuberculosis
SAMN05575117	SRR4033501	WGS	HARVARD MEDICAL SCHOOL	SRX2024832	Illumina HiSeq 2000	PAIRED	RANDOM	GENOMIC	ILLUMINA	SRS1619261	SRP082185	['5575117','718-EtaB1_1.fastq.gz','SRP082185','P14-Eta-B1','SRX2024832','SRS1619261','323744','PRJNA323744','SRR4033501','SAMN05575117']	2013-01	2016-08-15T23:51:00.000Z		29.6483 S 30.3318 E	ZAF	Africa	Kwazulu-Natal	necropsy (morgue)	Homo sapiens	3	human																					226	226479976	157320934	PRJNA323744								['intrapatient_ZAF','Napier_2020','input','denylist']	tuberculosis: human-adapted	L2.2.2	Mycobacterium tuberculosis
SAMN41664685	SRR29273773	WGS	FIND, THE FOUNDATION FOR INNOVATIVE NEW DIAGNOSTICS	SRX24791159	Illumina HiSeq 2000	PAIRED	RANDOM	GENOMIC	ILLUMINA	SRS21508382	SRP511583	['SRR29273773','41664685','SAMN41664685','SRS21508382','PRJNA1119915','bp0','SRP511583','EUST20716_lib32_R1.fastq.gz','EUST20716','1119915','SRX24791159']	2017-03	2024-06-04T09:42:00.000Z			ROU	Europe			Homo sapiens	3	human																					537	537993722	230142789	PRJNA1119915									tuberculosis: unclassified		Mycobacterium tuberculosis
SAMEA114245806	ERR11811373	WGS	IBV_CSIC	ERX11209747	Illumina MiSeq	PAIRED	RANDOM	GENOMIC	ILLUMINA	ERS16232722	ERP150070	['ERP150070','ERR11811373','ERX11209747','ERS16232722','1137688','GEC44','Genomic_Diversity_MTBC','42636979','SAMEA114245806','PRJEB64897']	2018	2024-08-14T00:19:00.000Z			GEO	Asia																										1701	1701954962	683748799	PRJEB64897									tuberculosis: unclassified		Mycobacterium tuberculosis
SAMN08215181	SRR6397529	WGS	BC CENTRE FOR DISEASE CONTROL PUBLIC HEALTH LABORATORY	SRX3490629	HiSeq X Ten	PAIRED	RANDOM	GENOMIC	ILLUMINA	SRS2774509	SRP119652	['SAMN08215181','SRR6397529','SRP119652','8215181','BC09-Mtb395_2.fastq.gz','SRX3490629','BC09-Mtb395','SRS2774509','413593','PRJNA413593']	2009	2017-12-23T13:27:00.000Z		49.15 N 123.7 W	CAN	North America	British Columbia		Homo sapiens	3	human					S		R					S	S	S							705	705934500	327713033	PRJNA413593	CRyPTIC_WHO2021_PMC7612554		99.38	1850442	51	lineage4.1.1.1	HR-TB	['tbprofiler','input','Napier_2020','Walker_2022','diff','tree']	tuberculosis: human-adapted	L4	Mycobacterium tuberculosis
SAMN36834828	SRR25515838	WGS	SHANDONG PROVINCIAL HOSPITAL	SRX21246061	Illumina HiSeq 4000	PAIRED	RANDOM	GENOMIC	ILLUMINA	SRS18500342	SRP453313	['T2031.IS300_Clean.1.fastq.gz','PRJNA1002108','SRR25515838','SRS18500342','36834828','bp0','1002108','T2031','SRP453313','SRX21246061','SAMN36834828']	2015	2023-08-04T04:44:00.000Z		36.40 N 117.00 E	CHN	Asia	Shandong	As reported: phlegm	Homo sapiens	3	human																					1143	1143932100	488515305	PRJNA1002108			99.54	1862168	66	lineage2.2.1	Sensitive	['tree','tbprofiler','diff','input']	tuberculosis: human-adapted	L4	Mycobacterium tuberculosis	H37Rv
SAMEA5854720	ERR3470562	WGS	FZB	ERX3492225	NextSeq 500	PAIRED		GENOMIC	ILLUMINA	ERS3643242	ERP116726	['ERR3470562','592685','ena-EXPERIMENT-FZB-06-08-2019-12:23:06:386-25','12275-16','SAMEA5854720','ERX3492225','ERS3643242','PRJEB33896','ena-STUDY-FZB-06-08-2019-12:03:08:858-270','ERP116726','ena-RUN-FZB-06-08-2019-12:23:06:386-25','13431259']		2019-11-30T12:39:00.000Z			SDN	Africa	East Sudan																									858	858792968	388035072	PRJEB33896			99.52	1611638	54	lineage3	Sensitive	['clusters_SDN','tree','tbprofiler','input','diff']	MTBC		Mycobacterium tuberculosis complex sp.
SAMN08199254	SRR6389902	WGS	DUKE UNIVERSITY	SRX3483340	Illumina HiSeq 2500	PAIRED	RANDOM	GENOMIC	ILLUMINA	SRS2769089	SRP127066	['SRS2769089','JS-1','SAMN08199254','SRR6389902','SRX3483340','PRJNA422870','SRP127066','8199254','GG-111-10','GG-111-10_R1.fastq.gz','422870']	2010	2017-12-19T17:03:00.000Z		14.633 N 90.5 W	GTM	North America		As reported: Human patient	Homo sapiens	3	human																					3023	3023809508	1828166290	PRJNA422870			99.46	1655683	35	lineage4.1.2.1	Sensitive	['tree','input','tbprofiler','diff','Napier_2020','standford']	tuberculosis: human-adapted	L4.1.2.1	Mycobacterium tuberculosis
SAMN08629111	SRR6797555	WGS	SAN RAFFAELE	SRX3756142	Illumina HiSeq 2500	PAIRED	RANDOM	GENOMIC	ILLUMINA	SRS3011837	SRP128089	['SAMN08629111','SRX3756142','132350','428596','132350_210916_BGD_210916_100.gatk.bam','SRP128089','PRJNA428596','8629111','SRS3011837','132350_WGS','bp0','SRR6797555']		2018-03-02T06:29:00.000Z			BGD	Asia			Homo sapiens	3	human					S		S		S				S	S				S			184	184664663	79360415	PRJNA428596	CRyPTIC_WHO2021_PMC7612554		99.59	1500029	33	lineage3.1.2.1	Other	['Walker_2022','Menardo_2021','tree','diff','input','tbprofiler']	tuberculosis: human-adapted	L3.1.2.1	Mycobacterium tuberculosis
SAMN08215458	SRR6398050	WGS	BC CENTRE FOR DISEASE CONTROL PUBLIC HEALTH LABORATORY	SRX3491188	HiSeq X Ten	PAIRED	RANDOM	GENOMIC	ILLUMINA	SRS2775066	SRP119652	['BC14-Mtb214_1.fastq.gz','PRJNA413593','413593','8215458','SRR6398050','BC14-Mtb214','SRS2775066','SRP119652','SRX3491188','SAMN08215458']	2014	2017-12-21T04:40:00.000Z		49.15 N 123.7 W	CAN	North America	British Columbia		Homo sapiens	3	human					S		R					S	R	R							628	628156000	298190579	PRJNA413593	CRyPTIC_WHO2021_PMC7612554		99.66	1822762	52	lineage2.2.1	MDR-TB	['diff','tbprofiler','input','Napier_2020','Walker_2022','tree']	tuberculosis: human-adapted	L2	Mycobacterium tuberculosis
SAMEA112804095	ERR11044411	WGS	FZB	ERX10491202	NextSeq 500	PAIRED		GENOMIC	ILLUMINA	ERS14811641	ERP010814	['ERP010814','ena-EXPERIMENT-TAB-21-03-2023-10:23:43:149-79767','SAMEA112804095','ERX10491202','ena-STUDY-FZB-22-06-2015-17:16:39:392-292','ERR11044411','ena-RUN-TAB-21-03-2023-10:23:43:149-79768','33856150','PRJEB9680','ERS14811641','287903','19004199']		2023-07-20T20:56:00.000Z																														668	668870742	304933074	PRJEB9680			99.4	1625176	54	lineage1.2.1.1	Sensitive	['diff','tree','tbprofiler','input']	tuberculosis: unclassified		Mycobacterium tuberculosis
SAMN30827490	SRR21587545	WGS	UNIVERSIDAD MICHOACANA DE SAN NICOLAS DE HIDALGO	SRX17589357	Illumina MiSeq	PAIRED	PCR	GENOMIC	ILLUMINA	SRS15127611	SRP397193	['SRR21587545','880281','30827490','PRJNA880281','MYC136','SRX17589357','SAMN30827490','SRS15127611','MYC136_R1.fastq.gz','SRP397193','MYC136_EPTB']	2010	2022-09-14T21:06:00.000Z		19.70078 N 101.18443 W	MEX	North America		As reported: Biopsy	Homo sapiens	3	human																					639	639132226	353548326	PRJNA880281			99.42	1751543	67	lineage4.1.1	Sensitive	['input','tbprofiler','standford','diff','tree']	tuberculosis: unclassified		Mycobacterium tuberculosis
SAMEA115740162	ERR13265305	WGS	UNIVERSITY OF OXFORD, NUFFIELD DEPARTMENT OF MEDIC	ERX12635718	Illumina NovaSeq 6000	PAIRED	RANDOM PCR	GENOMIC	ILLUMINA	ERS20249905	ERP161058	['b28b5ff0-515d-42d2-bc0f-19e45ec26bb9','SAMEA115740162','PRJEB76547','41868230','1124794','ERR13265305','ERX12635718','ERS20249905','dfccbffd95fa','webin-reads-dfccbffd95fa','ERP161058']	2021	2024-08-04T18:56:00.000Z			VNM	Asia																										880	880330604	288051665	PRJEB76547								CRyPTIC_2024	tuberculosis: unclassified		Mycobacterium tuberculosis
SAMN20512580	SRR15316367	WGS	SCHOOL OF PUBLIC HEALTH, FUDAN UNIVERSITY	SRX11620645	Illumina HiSeq 2000	PAIRED	PCR	GENOMIC	ILLUMINA	SRS9655907	SRP330727	['bp0','PRJNA751240','SRP330727','SAMN20512580','H78','SRR15316367','2003-East-086','20512580','H78_R1.fastq.gz','751240','SRS9655907','SRX11620645']	2003	2021-08-01T01:26:00.000Z		30.25 N 120.85 E	CHN	Asia	Zheijiang	sputum	Homo sapiens	3	human																					915	915626100	430060663	PRJNA751240			99.28	1655563	54	lineage2.2.1	MDR-TB	['timelapse_Zhejiang_CHN','diff','tree','input','tbprofiler']	tuberculosis: unclassified		Mycobacterium tuberculosis
SAMEA6797862	['ERR4423602','ERR4423601']	WGS		['ERX4364159','ERX4364160']	Illumina HiSeq 2500	PAIRED		GENOMIC	ILLUMINA	ERS4525526		['ena-EXPERIMENT-Swiss Tropical and Public Health Institute-07-08-2020-15:52:46:922-130','G19964','ena-EXPERIMENT-Swiss Tropical and Public Health Institute-07-08-2020-15:52:46:922-129','ERS4525526','ERX4364160','ena-RUN-Swiss Tropical and Public Health Institute-07-08-2020-15:52:46:922-130','ERR4423602','641061','SAMEA6797862','ERP121304','ena-RUN-Swiss Tropical and Public Health Institute-07-08-2020-15:52:46:922-129','ena-STUDY-Swiss Tropical and Public Health Institute-22-04-2020-16:47:21:746-61','15764989','PRJEB37945','ERX4364159','ERR4423601']					ZAF	Africa																										296	296736136	163501203	PRJEB37945			99.64	1486910	37	lineage4.1.1.3	RR-TB	['input','tbprofiler','diff','tree']	tuberculosis: unclassified		Mycobacterium tuberculosis
SAMEA8955444	ERR6201891	WGS	ANSES	ERX5837036	NextSeq 500	PAIRED	RANDOM	GENOMIC	ILLUMINA	ERS6638206	ERP130302	['webin-reads-15Z006760','ena-STUDY-ANSES-05-07-2021-12:32:41:637-1413','ERS6638206','ERX5837036','PRJEB46102','ERR6201891','15Z006760','30673338','ERP130302','SAMEA8955444','876704']	2015	2022-09-15T07:54:00.000Z			FRA	Europe			Meles meles	3	European badger																					319	319753070	141046373	PRJEB46102			99.08	1571076	50	La1.2	Other	['diff','tree','input','tbprofiler']	tuberculosis: animal-adapted	La1	Mycobacterium bovis
SAMN16966031	SRR13180222	WGS	SCIENSANO	SRX9618497	Illumina MiSeq	PAIRED	RANDOM	GENOMIC	ILLUMINA	SRS7820695	SRP295468	['S16BD06161','SRS7820695','PRJNA681718','681718','SRR13180222','SRX9618497','16966031','SAMN16966031','bp0','S16BD06161_1.fastq.gz','SRP295468']	2016	2020-12-02T08:06:00.000Z			BEL	Europe			Homo sapiens	3	human																					257	257247490	149576949	PRJNA681718			98.96	734050	41	lineage3	HR-TB	['tbprofiler','diff','input','tree']	tuberculosis: unclassified		Mycobacterium tuberculosis
SAMN21236313	SRR15723105	WGS	SHANGHI CDC	SRX12018654	Illumina HiSeq 2500	PAIRED	other	GENOMIC	ILLUMINA	SRS10023610	SRP335713	['760838','SRX12018654','f2178','SRS10023610','F2178.1.fastq.gz','21236313','SRP335713','bp0','SRR15723105','SAMN21236313','F2178','PRJNA760838']	2013-01	2021-09-05T09:26:00.000Z			CHN	Asia	Shanghai	sputum	Homo sapiens	3	human																					1201	1201670400	492804862	PRJNA760838			99.56	1741312	59	lineage2.2.1	Sensitive	['diff','input','tbprofiler','tree']	tuberculosis: unclassified		Mycobacterium tuberculosis
SAMN21616935	SRR16057945	WGS	PUBLIC HEALTH ONTARIO	SRX12344723	Illumina MiSeq	PAIRED	RANDOM	GENOMIC	ILLUMINA	SRS10317107	SRP338617	['2019-486','SRX12344723','PRJNA766079','SRP338617','bp0','766079','SRR16057945','SAMN21616935','SRS10317107','21616935','2019-486_R1.fastq.gz']	2019	2021-09-24T21:44:00.000Z			CAN	North America	Ontario		Homo sapiens	3	human					S		S					S	S								490	490319461	320494031	PRJNA766079	CRyPTIC_WHO2021_PMC7612554							['input','Walker_2022']	tuberculosis: unclassified		Mycobacterium tuberculosis
SAMN10966111	SRR8600148	WGS	UNIVERSITY COLLEGE DUBLIN	SRX5400177	Illumina MiSeq	PAIRED	RANDOM	GENOMIC	ILLUMINA	SRS4386999	SRP186442	['TB1771','SRS4386999','PRJNA523164','SRP186442','TB1771_S19_L001_R1_001.fastq.gz','SAMN10966111','523164','10966111','SRX5400177','SRR8600148']	2008	2019-02-21T04:10:00.000Z			GBR	Europe	England, Woodchester Park		Bos taurus	2	bovine																					223	223208480	125020198	PRJNA523164			99.38	1321778	45	La1.8.1	Other	['diff','tree','input','tbprofiler']	tuberculosis: animal-adapted	La1	Mycobacterium bovis
SAMEA1403674	ERR108431	WGS	SC	ERX085865	Illumina HiSeq 2000	PAIRED	RANDOM	GENOMIC	ILLUMINA	ERS066611	ERP000192	['Variation discovery in Russian TB isolates-sc-2010','858673','PRJEB2138','ERP000192','ERS066611','SC_EXP_7156_6#12','ERX085865','SC_RUN_7156_6#12','ERR108431','Variation discovery in Russian TB isolates-sc-2010-04-20','203970','1566D-sc-2011-10-12T14:58:37Z-1289096','SAMEA1403674']		2014-09-20T20:49:00.000Z			RUS	Europe	Samara																									575	575686000	299332474	PRJEB2138			99.66	1628031	37	lineage4.3.3;lineage2.2.1	MDR-TB	['diff','tbprofiler','input']	tuberculosis: unclassified		Mycobacterium tuberculosis
SAMEA112801396	ERR11067566	WGS	FZB	ERX10514496	NextSeq 2000	PAIRED		GENOMIC	ILLUMINA	ERS14808942	ERP010814	['ERP010814','PRJEB9680','287903','21009600','ERX10514496','ena-EXPERIMENT-TAB-21-03-2023-12:28:22:428-125613','ena-STUDY-FZB-22-06-2015-17:16:39:392-292','SAMEA112801396','ERS14808942','33853452','ERR11067566','ena-RUN-TAB-21-03-2023-12:28:22:428-125614']		2023-07-21T02:01:00.000Z																														633	633242316	229038441	PRJEB9680			99.49	1634541	54	lineage4.3.4.1	Sensitive	['tree','diff','tbprofiler','input']	tuberculosis: unclassified		Mycobacterium tuberculosis
SAMN40983254	SRR28706430	WGS	NIAID TB PORTALS PROGRAM	SRX24273825	NextSeq 2000	PAIRED	RANDOM	GENOMIC	ILLUMINA	SRS21039792	SRP502062	['SRP502062','PRJNA1074793','SAMN40983254','SRR28706430','TBPO-5953_lib62528_nextseq_ny0123_151bp.filtered_2_bwa.1.fastq.gz','SRX24273825','40983254','54973','SRS21039792','1074793']	2021	2024-04-16T14:23:00.000Z		48.0196 N 66.9237 E	KAZ	Asia		sputum	Homo sapiens	3	human																					926	926109129	319534437	PRJNA1074793			99.53	1594166	54	lineage2.2.1	MDR-TB	['tbprofiler','diff','input','tree']	tuberculosis: unclassified		Mycobacterium tuberculosis
SAMN30950331	SRR21690910	WGS	RIVM	SRX17688851	Illumina HiSeq 2500	PAIRED	RANDOM	GENOMIC	ILLUMINA	SRS15220239	SRP399356	['RIVM1616','882748','SRP399356','SRX17688851','SAMN30950331','PRJNA882748','RIVM1616.bam','SRR21690910','bp0','30950331','SRS15220239']	2017	2022-09-23T18:08:00.000Z			NLD	Europe		As reported: diagnostic sample	Homo sapiens	3	human																					669	669240292	203489524	PRJNA882748								input	tuberculosis: unclassified		Mycobacterium tuberculosis
SAMN08215283	SRR6397938	WGS	BC CENTRE FOR DISEASE CONTROL PUBLIC HEALTH LABORATORY	SRX3491300	HiSeq X Ten	PAIRED	RANDOM	GENOMIC	ILLUMINA	SRS2775180	SRP119652	['SRS2775180','SAMN08215283','SRR6397938','BC11-Mtb263','8215283','SRX3491300','BC11-Mtb263_1.fastq.gz','SRP119652','413593','PRJNA413593']	2011	2017-12-25T14:41:00.000Z		49.15 N 123.7 W	CAN	North America	British Columbia		Homo sapiens	3	human					S		S						S	S							786	786781250	396945746	PRJNA413593	CRyPTIC_WHO2021_PMC7612554		99.48	1777813	50	lineage4.2.1.1	Sensitive	['diff','Walker_2022','Napier_2020','tbprofiler','tree','input']	tuberculosis: human-adapted	L4	Mycobacterium tuberculosis
SAMN05577211	SRR4034226	WGS	HARVARD MEDICAL SCHOOL	SRX2025525	Illumina HiSeq 2000	PAIRED	RANDOM	GENOMIC	ILLUMINA	SRS1619954	SRP082185	['P38-Lung3-C2','SRS1619954','PRJNA323744','5577211','785-L3C2_1.fastq.gz','SRX2025525','SRR4034226','323744','SAMN05577211','SRP082185']	2013-11	2016-08-16T02:09:00.000Z		29.6483 S 30.3318 E	ZAF	Africa	Kwazulu-Natal	lung	Homo sapiens	3	human																					686	686637794	468604003	PRJNA323744								['input','intrapatient_ZAF','denylist','Napier_2020']	tuberculosis: human-adapted	L4.3.2.1	Mycobacterium tuberculosis
SAMEA5543964	ERR3257985	WGS	FONDATION MERIEUX	ERX3284721	Illumina HiSeq 4000	PAIRED	RANDOM	GENOMIC	ILLUMINA	ERS3346020	ERP113627	['ena-RUN-Fondation Merieux-01-04-2019-09:57:06:670-15','SAMEA5543964','ena-EXPERIMENT-Fondation Merieux-01-04-2019-09:57:06:670-15','ERR3257985','ena-STUDY-Fondation Merieux-06-02-2019-12:54:06:253-177','S14-7H10','ERP113627','11993875','ERX3284721','547910','ERS3346020','PRJEB31112']	2017	2019-06-09T10:56:00.000Z			FRA	Europe			Homo sapiens	3	human																					1375	1375394070	652130931	PRJEB31112			99.87	1480519	51	lineage4.3.3	Sensitive	['input','tbprofiler','Napier_2020','tree','diff']	tuberculosis: human-adapted	L4.3.3	Mycobacterium tuberculosis
SAMN41148844	SRR28860186	WGS	WADSWORTH CENTER	SRX24419976	NextSeq 550	PAIRED	RANDOM	GENOMIC	ILLUMINA	SRS21175439	SRP338930	['766641','SRS21175439','SRR28860186','IDR2300067911-01-01','PRJNA766641','IDR2300067911-01-01.R1.fastq.gz','41148844','SRX24419976','SRP338930','SAMN41148844']	2023	2024-05-01T11:30:00.000Z			USA	North America	New York state		Homo sapiens	3	human																					395	395203413	182041737	PRJNA766641			99.64	1408797	48	lineage4.1.2.1	Sensitive	['tbprofiler','diff','input','tree']	tuberculosis: unclassified		Mycobacterium tuberculosis
SAMEA8741912	ERR8699103	WGS	UNIVERSITY OF CAPE TOWN	ERX8356230	Illumina HiSeq 4000	PAIRED	RANDOM	GENOMIC	ILLUMINA	ERS6421494	ERP135632	['PRJEB51043','SAMEA8741912','811913','ERR8699103','experiment.17016','ERX8356230','ERS6421494','sample.17016','26335051','ERP135632','project.Wellcome_clinical_isolates_site20','run.17016.1']		2022-03-15T06:29:00.000Z			ZAF	Africa						S				S	R	R	S	S				S		S	S	S	S	S	S	539	539195700	233887309	PRJEB51043	CRyPTIC_reuse_table		99.61	1781981	61	lineage2.2.1	HR-TB	['diff','tbprofiler','tree','input','CRyPTIC_reuse_table','CRyPTIC_UofCapeTown']	tuberculosis: unclassified		Mycobacterium tuberculosis
SAMN09284311	SRR7240521	WGS	USDA-NVSL-DBL	SRX4146211	Illumina MiSeq	PAIRED	RANDOM PCR	GENOMIC	ILLUMINA	SRS3359829	SRP053287	['SRR7240521','17-12640_S33_L001_R2_001.fastq.gz','17-12640','SRX4146211','SRP053287','SAMN09284311','251692','9284311','PRJNA251692','SRS3359829']		2018-05-31T08:44:00.000Z							Bos taurus	2	domestic cattle																					416	416113681	278483780	PRJNA251692								input	tuberculosis: animal-adapted	La1	Mycobacterium bovis
SAMN34294173	SRR24256229	WGS	NIH / NIAID	SRX20052234	NextSeq 500	PAIRED	RANDOM	GENOMIC	ILLUMINA	SRS17387494	SRP433800	['SRP433800','SAMN34294173','bp0','TBPO-2617_lib47190_nextseq_nx0204_151bp.filtered_2nd.1.fastq.gz','958249','SRR24256229','SRS17387494','PRJNA958249','SRX20052234','24137','34294173']	2021	2023-04-21T17:59:00.000Z		48.3794 N 31.1656 E	UKR	Europe		sputum	Homo sapiens	3	human																					652	652211996	307547669	PRJNA958249			99.56	1494094	51	lineage2.2.1	Pre-XDR-TB	['tbprofiler','diff','input','tree']	tuberculosis: unclassified		Mycobacterium tuberculosis
SAMN22261875	SRR17133556	AMPLICON	BEIJING CHEST HOSPITAL	SRX13318083	Ion Torrent Proton	PAIRED	PCR	GENOMIC	ION_TORRENT	SRS11226263	SRP349266	['SRS11226263','SAMN22261875','bp0','35.bam','SRR17133556','sample_35','SRX13318083','771241','sample35.bam','SRP349266','22261875','PRJNA771241']	2020	2021-12-04T21:09:00.000Z			CHN	Asia	Beijing	As reported: tissue sample	Homo sapiens	3	human																					303	303005763	221864857	PRJNA771241									unclassified mycobacteria		Mycobacterium sp.
SAMN30949870	SRR21691067	WGS	RIVM	SRX17688694	Illumina HiSeq 2500	PAIRED	RANDOM	GENOMIC	ILLUMINA	SRS15220081	SRP399356	['PRJNA882748','SRP399356','SRX17688694','882748','SRR21691067','SRS15220081','bp0','SAMN30949870','30949870','RIVM1155','RIVM1155.bam']	2018	2022-09-23T18:09:00.000Z			NLD	Europe		As reported: diagnostic sample	Homo sapiens	3	human																					263	263565347	87111608	PRJNA882748								input	tuberculosis: unclassified		Mycobacterium tuberculosis
SAMN09399437	SRR7653017	WGS	BI	SRX4515435	HiSeq X Ten	PAIRED	RANDOM	GENOMIC	ILLUMINA	SRS3633985	SRP075210	['Mycobacterium tuberculosis 9951','BI_3024','318002','SAMN09399437','SRS3633985','9399437','SRR7653017','PRJNA318002','SRX4515435','SRP075210']	2017	2018-08-07T21:29:00.000Z			AZE	Asia		sputum	Homo sapiens	3	human																					455	455371002	104384105	PRJNA318002			99.57	1480740	51	lineage2.2.1	Pre-XDR-TB	['tbprofiler','tree','input','Menardo_2021','diff']	tuberculosis: human-adapted	L2	Mycobacterium tuberculosis
SAMN40031317	SRR28045226	WGS	CHRISTIAN MEDICAL COLLAGE, VELLORE	SRX23696470	Illumina NovaSeq 6000	PAIRED	RANDOM	GENOMIC	ILLUMINA	SRS20526662	SRP226525	['SRP226525','SRX23696470','40031317','PRJNA575883','575883','401022977','401022977_R1.fastq.gz','SAMN40031317','SRR28045226','SRS20526662']	2022	2024-02-22T06:59:00.000Z		21.7679 N 78.8718 E	IND	Asia	Madhya Pradesh - Bhairopur	pulmonary	Homo sapiens	3	human																					1568	1568015710	661485766	PRJNA575883			99.24	1814154	50	lineage3	Sensitive	['diff','tbprofiler','input','tree']	tuberculosis: unclassified		Mycobacterium tuberculosis
SAMN13169431	SRR10380004	WGS	NIH / NIAID	SRX7080930	Illumina MiSeq	PAIRED	RANDOM	GENOMIC	ILLUMINA	SRS5596696	SRP227831	['586859','SRR10380004','13169431','PRJNA586859','SRX7080930','TB-CPath-Valeriu-IS-1009-12226_S201_R1_001.fastq.gz','SRP227831','SAMN13169431','6801','bp0','SRS5596696']	2014	2019-10-31T13:28:00.000Z		47.0105 N 28.8638 E	MDA	Europe	Chisinau	sputum	Homo sapiens	3	human																					480	480770108	207201226	PRJNA586859			99.5	1655018	57	lineage4.2.1	MDR-TB	['diff','Menardo_2021','tree','input','tbprofiler']	tuberculosis: human-adapted	L4	Mycobacterium tuberculosis
SAMEA1707722	ERR228286	WGS	SC	ERX202945	Illumina HiSeq 2000	PAIRED	RANDOM	GENOMIC	ILLUMINA	ERS179950	ERP000276	['SAMEA1707722','ERR228286','SC_EXP_8898_6#89','ERX202945','SC_RUN_8898_6#89','203976','ERP000276','S00009431-sc-2012-10-08T11:23:41Z-1493249','ERS179950','1920040','PRJEB2221','Mycobacterium tuberculosis pilot-sc-2010-07-26']		2013-02-16T11:12:00.000Z																														267	267088200	118052140	PRJEB2221			99.4	2507017	56	lineage4.1.1.3.1	Sensitive	['tree','tbprofiler','diff','input']	tuberculosis: unclassified		Mycobacterium tuberculosis
SAMN41416714	SRR29050926	WGS	FIND, THE FOUNDATION FOR INNOVATIVE NEW DIAGNOSTICS	SRX24575611	Illumina HiSeq 2000	PAIRED	RANDOM	GENOMIC	ILLUMINA	SRS21315698	SRP507535	['PRJNA1109295','24146D_E45823AFE1E5_2201','SRX24575611','SRS21315698','SRR29050926','TB-IS-1026-2201_S66_R1_001.fastq.gz','1109295','SRP507535','SAMN41416714','41416714','24146D_E45823AFE1E5']		2024-05-16T09:56:00.000Z							Homo sapiens	3	human																					185	185220224	84256859	PRJNA1109295								WHO_mutations_2023	tuberculosis: unclassified		Mycobacterium tuberculosis
SAMEA2627034	ERR909753	WGS	THE WELLCOME TRUST SANGER INSTITUTE	ERX989008	Illumina HiSeq 2000	PAIRED	RANDOM	GENOMIC	ILLUMINA	ERS496944	ERP004216	['SC_RUN_15841_6#36','ERS496944','3766958','Genomics_of_Mycobacterium_africanum_on_the_global_and_local_scale-sc-2013-10-29T16:00:38Z-2837','239555','TBNM1860A-sc-2009629','SAMEA2627034','ERR909753','ERX989008','PRJEB4884','ERP004216','SC_EXP_15841_6#36']		2016-01-14T03:26:00.000Z																														373	373232000	233854941	PRJEB4884								input	tuberculosis: human-adapted		Mycobacterium africanum
SAMN40030671	SRR28045165	WGS	CHRISTIAN MEDICAL COLLAGE, VELLORE	SRX23696533	Illumina NovaSeq 6000	PAIRED	RANDOM	GENOMIC	ILLUMINA	SRS20526715	SRP226525	['SAMN40030671','2401011646','SRP226525','2401011646_R1.fastq.gz','SRR28045165','SRS20526715','40030671','PRJNA575883','SRX23696533','575883']	2022	2024-02-22T06:59:00.000Z		21.7679 N 78.8718 E	IND	Asia	Madhya Pradesh - Bhairopur		Homo sapiens	3	human																					1223	1223558134	518602682	PRJNA575883			98.79	1749278	53	lineage4.2.2.2	Sensitive	['tbprofiler','diff','input','tree']	tuberculosis: unclassified		Mycobacterium tuberculosis
SAMN42033996	SRR29539661	WGS	NIAID TB PORTALS PROGRAM	SRX25047127	NextSeq 2000	PAIRED	RANDOM	GENOMIC	ILLUMINA	SRS21744275	SRP515897	['TBPO-4313_lib55389_nextseq_ny0083_151bp.filtered_2_bwa.1.fastq.gz','SRX25047127','SAMN42033996','SRP515897','1074785','42033996','21866','SRS21744275','SRR29539661','PRJNA1074785']	2020	2024-06-25T13:50:00.000Z		48.3794 N 31.1656 E	UKR	Europe		sputum	Homo sapiens	3	human																					478	478997238	165395066	PRJNA1074785									tuberculosis: unclassified		Mycobacterium tuberculosis
SAMEA8741609	ERR8665831	WGS	PHS SWEDEN	ERX8324261	Illumina HiSeq 2500	PAIRED	RANDOM	GENOMIC	ILLUMINA	ERS6421192	ERP135611	['run.14738.1','project.Belarus_site11','SAMEA8741609','ERP135611','ERR8665831','experiment.14738','sample.14738','ERS6421192','811911','PRJEB51021','26334870','ERX8324261']		2022-03-15T06:17:00.000Z			BEL	Europe						S				I	R	R	S	R				R		S	S	S	R	S	R	366	366722718	165661605	PRJEB51021	CRyPTIC_reuse_table		99.47	1773289	39	lineage2.2.1	Pre-XDR-TB	['diff','CRyPTIC_reuse_table','input','tbprofiler','CRyPTIC_PHS_Sweden_Belarus','tree']	tuberculosis: unclassified		Mycobacterium tuberculosis
SAMN02934336	SRR1524102	ChIP-Seq	ISB	SRX660867	Illumina Genome Analyzer IIx	SINGLE	ChIP	GENOMIC	ILLUMINA	SRS665852	SRP044777	['Chipseq_Rv1828_B366','PRJNA255984','SRS665852','255984','2934336','Rv1828_B366','SRX660867','SRP044777','70_7_64Y3BAAXX_101112_ChIP_366_MTB_Rv1828_TETR_Geome_sorted.bam','SRR1524102','SAMN02934336']	2014	2014-10-20T12:57:00.000Z		47.6097 N 122.3331 W	USA	North America	Washington,Seattle		Homo sapiens	3	human																					1417	1417668000	616797446	PRJNA255984									tuberculosis: human-adapted	L4	Mycobacterium tuberculosis	H37Rv
SAMN42882907	SRR30180265	WGS	TAIWAN CENTERS OF DISEASE CONTROL	SRX25646464	Illumina MiSeq	PAIRED	RANDOM	GENOMIC	ILLUMINA	SRS22289753	SRP525189	['TWCDCMDR_216','SRR30180265','1141184','42882907','SRS22289753','22MDR_216_F.fastq.gz','PRJNA1141184','S216','SAMN42882907','SRP525189','SRX25646464']		2024-08-08T21:32:00.000Z		25.02 N 121.250 E	TWN	Asia		lung	Homo sapiens	3	human																					628	628968021	383186308	PRJNA1141184									tuberculosis: unclassified		Mycobacterium tuberculosis
SAMN29094247	SRR19662819	WGS	NATIONAL MEDICAL RESEARCH CENTER OF PHTHISIOPULMONOLOGY AND INFECTIOUS DISEASES	SRX15712328	DNBSEQ-G50	PAIRED	PCR	GENOMIC	DNBSEQ	SRS13406463	SRP381877	['SRP381877','lib7634_FPI','SAMN29094247','SRR19662819','SRX15712328','849565','bp0','7634_R1.fq.gz','SRS13406463','29094247','PRJNA849565','Mycobacterium tuberculosis 7634_FPI']	2019	2022-06-15T12:21:00.000Z		55.78 N 37.61 E	RUS	Europe	Moscow	sputum	Homo sapiens	3	human																					527	527883180	359529580	PRJNA849565									tuberculosis: unclassified		Mycobacterium tuberculosis
SAMEA114757862	ERR12328179	WGS	LONDON SCHOOL OF HYGIENE AND TROPICAL MEDICINE	ERX11704983	NextSeq 550	PAIRED	RANDOM	GENOMIC	ILLUMINA	ERS17177550	ERP155552	['b6704380-4344-4619-8e09-b35d68410a6c','S35_ILL','ERP155552','ena-RUN-TAB-29-11-2023-10:19:52:002-12730','PRJEB70626','1084433','SAMEA114757862','ERR12328179','ena-EXPERIMENT-TAB-29-11-2023-10:19:52:002-12729','ERS17177550','40329741','ERX11704983']		2024-03-08T22:27:00.000Z			THA	Asia		sputum	Homo sapiens	3	human																					231	231381206	59976172	PRJEB70626			99.56	1192006	40	lineage2.2.1	Other	['input','tree','tbprofiler','diff']	tuberculosis: unclassified		Mycobacterium tuberculosis
SAMN18823648	SRR14296425	WGS	USDA-NVSL-DBPL	SRX10653959	Illumina MiSeq	PAIRED	RANDOM	GENOMIC	ILLUMINA	SRS8749275	SRP315773	['17-6804_R1.fastq.gz','bp0','SAMN18823648','SRP315773','SRX10653959','17-6804','SRR14296425','SRS8749275','PRJNA723608','723608','18823648']	2017	2021-04-21T19:26:00.000Z			MEX	North America	Baja California		Bos taurus	2	domestic cattle																					440	440489237	301742782	PRJNA723608			99.46	1040316	56	La1.8.1	Other	['input','tree','diff','bovis_baja_MEX','tbprofiler']	tuberculosis: animal-adapted	La1	Mycobacterium bovis
SAMN10342154	SRR8129021	WGS	UNIVERSITE D'ANGERS	SRX4950176	Illumina HiSeq 2000	PAIRED	RANDOM	GENOMIC	ILLUMINA	SRS3992356	SRP167135	['44.4.07_lib','10342154','SRX4950176','SAMN10342154','SRP167135','44-4-07_R2.fastq','bp0','499075','SRS3992356','SRR8129021','PRJNA499075','44.4.07']	2007	2018-10-29T13:14:00.000Z	Buruli ulcer	6.70998 N 2.47326 E	BEN	Africa		skin	Homo sapiens	3	human																					294	294745919	136017285	PRJNA499075									NTM: unclassified		Mycobacterium ulcerans
SAMEA112804898	ERR11081072	WGS	FZB	ERX10528441	NextSeq 500	PAIRED		GENOMIC	ILLUMINA	ERS14812444	ERP010814	['PRJEB9680','SAMEA112804898','ERS14812444','3794-09','ena-EXPERIMENT-TAB-22-03-2023-09:21:25:316-112242','ERX10528441','ERR11081072','ena-STUDY-FZB-22-06-2015-17:16:39:392-292','287903','ERP010814','33892995','ena-RUN-TAB-22-03-2023-09:21:25:316-112243']		2023-07-21T04:04:00.000Z																														380	380990741	160872277	PRJEB9680			99.35	1739114	52	lineage4.1.2.1	MDR-TB	['tree','input','diff','tbprofiler']	tuberculosis: unclassified		Mycobacterium tuberculosis
SAMN41389415	SRR29016865	WGS	FIND, THE FOUNDATION FOR INNOVATIVE NEW DIAGNOSTICS	SRX24543667	Illumina HiSeq 2000	PAIRED	RANDOM	GENOMIC	ILLUMINA	SRS21288189	SRP507535	['TB-IS-1044-2013-01781_S133_R1_001.fastq.gz','1109295','SRS21288189','1019C8_3B1CF1E94938_2013-01781','PRJNA1109295','SAMN41389415','41389415','SRX24543667','1019C8_3B1CF1E94938','SRP507535','SRR29016865']	2013	2024-05-14T09:33:00.000Z			BGD	Asia			Homo sapiens	3	human																					391	391482600	173477627	PRJNA1109295			99.73	1671639	57	lineage4	Pre-XDR-TB	['input','tree','diff','WHO_mutations_2023','tbprofiler']	tuberculosis: unclassified		Mycobacterium tuberculosis
SAMN41664570	SRR29273837	WGS	FIND, THE FOUNDATION FOR INNOVATIVE NEW DIAGNOSTICS	SRX24791095	Illumina HiSeq 2000	PAIRED	RANDOM	GENOMIC	ILLUMINA	SRS21508319	SRP511583	['1119915','EUST17692','SRX24791095','SAMN41664570','bp0','SRR29273837','SRP511583','PRJNA1119915','41664570','EUST17692_lib164_R1.fastq.gz','SRS21508319']	2018-05	2024-06-04T09:41:00.000Z			ROU	Europe			Homo sapiens	3	human																					391	391950179	190156188	PRJNA1119915									tuberculosis: unclassified		Mycobacterium tuberculosis
SAMEA4695121	ERR2600586	WGS	FZB	ERX2616894	NextSeq 500	PAIRED		GENOMIC	ILLUMINA	ERS2515298	ERP109031	['ena-EXPERIMENT-FZB-29-05-2018-09:23:11:364-189','ena-STUDY-FZB-28-05-2018-13:51:27:558-285','ERR2600586','PRJEB26996','ERS2515298','9940315','488765','ena-RUN-FZB-29-05-2018-09:23:11:364-189','ERX2616894','SAMEA4695121','ERP109031','odir-4705']	2015	2018-08-31T13:33:00.000Z			UKR	Europe																										681	681936275	290166361	PRJEB26996								['R-XDR_UKR','input']	MTBC		Mycobacterium tuberculosis complex sp.
SAMEA3558271	ERR1034738	WGS	LSHTM	ERX1113536	Illumina MiSeq	PAIRED		GENOMIC	ILLUMINA	ERS865420	ERP011639	['4154567','SAMEA3558271','ena-STUDY-LSHTM-18-08-2015-18:02:02:463-104','297845','ena-RUN-LSHTM-25-09-2015-14:04:49:428-163','mtb163','ERP011639','ERS865420','ena-EXPERIMENT-LSHTM-25-09-2015-14:04:49:428-163','ERX1113536','ERR1034738','PRJEB10385']		2015-12-10T05:29:00.000Z			PER	South America							S	S		R		R						R	R							2156	2156913984	1328952906	PRJEB10385	Coll_2018							['Coll_2018','input','Napier_2020']	tuberculosis: human-adapted	L2.2.1	Mycobacterium tuberculosis
SAMN10965951	SRR8600094	WGS	UNIVERSITY COLLEGE DUBLIN	SRX5400231	Illumina MiSeq	PAIRED	RANDOM	GENOMIC	ILLUMINA	SRS4387053	SRP186442	['SRX5400231','SRS4387053','WB113','SAMN10965951','PRJNA523164','WB113_S35_L001_R1_001.fastq.gz','10965951','SRR8600094','523164','SRP186442']	2003	2019-02-21T04:10:00.000Z			GBR	Europe	England, Woodchester Park		Meles meles	1	badger																					296	296191877	196802498	PRJNA523164			98.12	461219	31	La1.8.1	Other	['tbprofiler','diff','tree','input']	tuberculosis: animal-adapted	La1	Mycobacterium bovis
SAMEA110240978	ERR9907676	WGS	FZB	ERX9450504	NextSeq 500	PAIRED		GENOMIC	ILLUMINA	ERS12338600	ERP138888	['PRJEB54067','ERS12338600','ERP138888','340cc801-00cb-4fd1-8470-4fa8c6f9d071','SAMEA110240978','ena-EXPERIMENT-TAB-05-07-2022-07:28:59:386-70156','ERR9907676','ERX9450504','856581','ena-RUN-TAB-05-07-2022-07:28:59:386-70157','108-NAM17','29556856']		2022-07-12T03:23:00.000Z			NAM	Africa																										484	484152311	211750478	PRJEB54067			99.56	1590462	50	lineage4.8.1	MDR-TB	['input','R-RR_2016-18_NAM','tbprofiler','diff','tree']	tuberculosis: unclassified		Mycobacterium tuberculosis
SAMN06008082	SRR5013512	AMPLICON	TEXAS A&M UNIVERSITY	SRX2343418	Illumina HiSeq 2500	PAIRED	PCR	GENOMIC	ILLUMINA	SRS1793242	SRP093213	['3807_S8_L001_R1_001.fastq','SAMN06008082','6008082','SRR5013512','352866','3807','SRP093213','SRS1793242','SRX2343418','PRJNA352866']		2016-11-12T09:28:00.000Z																														412	412835500	214967803	PRJNA352866									tuberculosis: human-adapted	L4	Mycobacterium tuberculosis	H37Rv
SAMN28548377	SRR19314664	WGS	WADSWORTH CENTER	SRX15375318	Illumina MiSeq	PAIRED	RANDOM	GENOMIC	ILLUMINA	SRS13101951	SRP374006	['PRJNA835805','SRP374006','SRX15375318','SAMN28548377','IDR1600038976-01-01_R1.fastq.gz','28548377','835805','SRS13101951','IDR1600038976-01-01','SRR19314664']	2016	2022-05-20T01:09:00.000Z			USA	North America	Bronx	bronchial wash	Homo sapiens	3	human																					622	622885103	395390080	PRJNA835805			99.54	1354214	74	lineage4.1.2.1	Sensitive	['diff','input','tree','tbprofiler']	tuberculosis: unclassified		Mycobacterium tuberculosis
SAMN12825814	SRR10305910	WGS	CHINESE CENTER FOR DISEASE CONTROL AND PREVENTION	SRX7016971	Illumina Genome Analyzer IIx	SINGLE	RANDOM	GENOMIC	ILLUMINA	SRS5538188	SRP226155	['SAMN12825814','SRX7016971','07MDR16155','12825814','07MDR16155.fq.gz','SRR10305910','SRS5538188','bp0','CN1763','573798','SRP226155','PRJNA573798']	2007	2019-10-18T05:28:00.000Z		34.01 N 112.05 E	CHN	Asia	Henan	sputum	Homo sapiens	3	human																					291	291662136	203774660	PRJNA573798									tuberculosis: unclassified		Mycobacterium tuberculosis
SAMEA110420168	ERR9992811	WGS	CTB/NICD - SOUTH AFRICA, SOUTH AFRICA	ERX9533217	Illumina NovaSeq 6000	PAIRED	RANDOM	GENOMIC	ILLUMINA	ERS12518243		['ERR9992811','run.761.1.49ed040c5eb4607b5777798540088b19','experiment.761.95e0cfea','ERX9533217','SAMEA110420168','30016636','ERS12518243','sample.761.8e3a59c3']		2022-08-10T14:22:00.000Z																														750	750637610	237625907										tuberculosis: unclassified		Mycobacterium tuberculosis
SAMEA12854322	ERR11245338	WGS	SWISS TROPICAL AND PUBLIC HEALTH INSTITUTE	ERX10653542	Illumina NovaSeq 6000	SINGLE	RANDOM	GENOMIC	ILLUMINA	ERS10461211	ERP135175	['PRJEB50582','ERP135175','ERR11245338','ena-RUN-TAB-17-04-2023-19:57:14:570-6774','8cc6b8bd-130a-4c76-a0b2-3197bafe5cc6','G42477','SAMEA12854322','ERX10653542','930268','ERS10461211','34307890','ena-EXPERIMENT-TAB-17-04-2023-19:57:14:570-6773']	2016	2023-07-27T11:26:00.000Z			GEO	Asia		sputum																								341	341658356	120948389	PRJEB50582									tuberculosis: unclassified		Mycobacterium tuberculosis
SAMEA7552892	ERR4819527	WGS	PUBLIC HEALTH ENGLAND	ERX4689369	Illumina MiSeq	PAIRED	RANDOM	GENOMIC	ILLUMINA	ERS5309539	ERP124941	['experiment.22347','sample.22347','SAMEA7552892','project.PHE-TB','ERP124941','22472284','ERR4819527','run.22347','PRJEB41201','773303','ERS5309539','ERX4689369']		2021-11-10T21:19:00.000Z			GBR	Europe																										382	382403454	270183985	PRJEB41201								['CRyPTIC_PHE','input']	tuberculosis: unclassified		Mycobacterium tuberculosis
SAMEA8987085	ERR6336809	WGS	ANSES	ERX5968486	Illumina HiSeq 2500	PAIRED	RANDOM	GENOMIC	ILLUMINA	ERS6669787	ERP130602	['ERX5968486','30917870','ERS6669787','10Z001997','ena-STUDY-ANSES-19-07-2021-09:08:58:913-283','ERR6336809','PRJEB46417','webin-reads-10Z001997','881696','SAMEA8987085','ERP130602']	2009	2022-09-21T23:04:00.000Z			FRA	Europe			Bos taurus	3	domestic cattle																					686	686284500	424846278	PRJEB46417			99.48	1537640	88	La1.2	Other	['tree','tbprofiler','diff','input']	tuberculosis: animal-adapted	La1	Mycobacterium bovis
SAMEA115749033	ERR13289888	WGS	UNIVERSITY OF OXFORD, NUFFIELD DEPARTMENT OF MEDIC	ERX12660314	Illumina MiSeq	PAIRED	RANDOM PCR	GENOMIC	ILLUMINA	ERS20265320	ERP161058	['21afd0d38963','ERS20265320','1124794','PRJEB76547','ERR13289888','webin-reads-21afd0d38963','41891709','b28b5ff0-515d-42d2-bc0f-19e45ec26bb9','SAMEA115749033','ERX12660314','ERP161058']	2017	2024-08-10T16:20:00.000Z			GBR	Europe																										412	412157680	258245164	PRJEB76547								CRyPTIC_2024	tuberculosis: unclassified		Mycobacterium tuberculosis
SAMEA3444489	ERR2517122	WGS	PHE	ERX2536337	Illumina HiSeq 2500	PAIRED	RANDOM	GENOMIC	ILLUMINA	ERS2401799	ERP107972	['ERX2536337','10126459','493039','PRJEB26001','project.First_10k_genomes_study_set_9','ERR2517122','run.9921','ERS2401799','sample.9921','experiment.9921','SAMEA3444489','ERP107972']		2021-10-23T20:15:00.000Z			GBR	Europe	England					S	S			R		R	S	R				R					R			854	854139654	461600352	PRJEB26001	Walker_2022		99.59	1903863	66	lineage2.2.1.1	Pre-XDR-TB	['Walker_2022','tree','diff','input','Napier_2020','tbprofiler','CRyPTIC_PHE']	tuberculosis: human-adapted	L2.2.1.1	Mycobacterium tuberculosis
SAMEA114089348	ERR11774971	WGS	UCL CENTRE FOR CLINICAL MICROBIOLOGY	ERX11173636	NextSeq 550	PAIRED	RANDOM	GENOMIC	ILLUMINA	ERS16073191	ERP149436	['ERP149436','TBA_123','41282730','PRJEB64299','ERX11173636','webin-reads-TBA_123','1109088','4da99455-d94f-43bb-96cc-eb7e1d7e89c2','ERS16073191','SAMEA114089348','ERR11774971']	2019	2024-07-27T01:45:00.000Z		UCL CCM	ZAF	Africa			Homo sapiens	3	human																					997	997482746	413318371	PRJEB64299									tuberculosis: unclassified		Mycobacterium tuberculosis
SAMN30949675	SRR21689629	WGS	RIVM	SRX17687240	Illumina HiSeq 2500	PAIRED	RANDOM	GENOMIC	ILLUMINA	SRS15218629	SRP399356	['SRP399356','SRS15218629','882748','30949675','RIVM0991','SAMN30949675','bp0','RIVM0991.bam','SRR21689629','SRX17687240','PRJNA882748']	2018	2022-09-23T18:04:00.000Z			NLD	Europe		sputum	Homo sapiens	3	human																					1335	1335221399	339594336	PRJNA882748								input	tuberculosis: unclassified		Mycobacterium tuberculosis
SAMEA7315207	ERR4596911	WGS	FZB	ERX4530573	NextSeq 500	PAIRED		GENOMIC	ILLUMINA	ERS5073749	ERP010814	['ena-STUDY-FZB-22-06-2015-17:16:39:392-292','ena-RUN-FZB-16-09-2020-15:32:48:949-17','SAMEA7315207','ERS5073749','ERP010814','ena-EXPERIMENT-FZB-16-09-2020-15:32:48:949-17','16194236','TNZ-17','ERR4596911','ERX4530573','287903','PRJEB9680']		2020-09-18T13:43:00.000Z																														0	0	350354545	PRJEB9680			98.19	1667700	56	lineage4.2.2.2	MDR-TB	['input','tbprofiler','tree','diff']	MTBC		Mycobacterium tuberculosis complex sp.
SAMN05577178	SRR4034189	WGS	HARVARD MEDICAL SCHOOL	SRX2025488	Illumina HiSeq 2000	PAIRED	RANDOM	GENOMIC	ILLUMINA	SRS1619917	SRP082185	['P38-Lung1-B4','SRP082185','323744','785-L1B4_1.fastq.gz','SRS1619917','SAMN05577178','SRX2025488','PRJNA323744','SRR4034189','5577178']	2013-11	2016-08-16T02:04:00.000Z		29.6483 S 30.3318 E	ZAF	Africa	Kwazulu-Natal	lung	Homo sapiens	3	human																					297	297070896	204037627	PRJNA323744								['Napier_2020','intrapatient_ZAF','input','denylist']	tuberculosis: human-adapted	L4.3.2.1	Mycobacterium tuberculosis
SAMEA3443169	ERR2517028	WGS	PHE	ERX2536243	Illumina HiSeq 2500	PAIRED	RANDOM	GENOMIC	ILLUMINA	ERS2401705	ERP107972	['493039','experiment.9439','run.9439','10126365','SAMEA3443169','ERS2401705','project.First_10k_genomes_study_set_9','PRJEB26001','ERR2517028','ERX2536243','sample.9439','ERP107972']		2021-10-23T20:13:00.000Z			GBR	Europe	England					S	S			S		R	S	S				R					S			768	768820124	418155403	PRJEB26001	Walker_2022		99.86	1898220	66	lineage4.6.2.2	MDR-TB	['diff','Napier_2020','tree','CRyPTIC_PHE','input','tbprofiler','Walker_2022']	tuberculosis: human-adapted	L4.6.2.2	Mycobacterium tuberculosis
SAMEA10030644	ERR7911522	WGS	FZB	ERX7478919	NextSeq 500	PAIRED		GENOMIC	ILLUMINA	ERS7708851	ERP132622	['ERP132622','PRJEB48275','ERR7911522','ena-STUDY-FZB-22-10-2021-10:26:06:450-343','24682611','ena-EXPERIMENT-FZB-05-01-2022-10:45:57:323-680','SAMEA10030644','ERX7478919','FND-36','794636','ERS7708851','ena-RUN-FZB-05-01-2022-10:45:57:323-680']		2022-07-28T01:21:00.000Z			ZAF	Africa						S				S		S	S	S				S								638	638700768	275088638	PRJEB48275	Finci_2022		99.73	1641686	56	lineage4.9	Sensitive	['diff','input','tbprofiler','Finci_2022','tree']	tuberculosis: human-adapted	L4.9	Mycobacterium tuberculosis
SAMN33756206	SRR23861729	WGS	NIH / NIAID	SRX19674470	NextSeq 500	PAIRED	RANDOM	GENOMIC	ILLUMINA	SRS17044723	SRP427259	['SAMN33756206','SRX19674470','bp0','944654','SRP427259','TBPO-2187_lib46487_nextseq_nx0198_151bp.filtered_2nd.1.fastq.gz','SRR23861729','SRS17044723','26079','PRJNA944654','33756206']	2020	2023-03-17T00:35:00.000Z		41.7151 N 44.8271 E	GEO	Asia	Tbilisi	sputum	Homo sapiens	3	human																					669	669784164	320511824	PRJNA944654			99.71	1359744	46	lineage4.3.3	Sensitive	['diff','input','tbprofiler','tree']	tuberculosis: unclassified		Mycobacterium tuberculosis
SAMEA2534355	ERR552019	WGS	FZB	ERX511088	Illumina HiSeq 2500	PAIRED		GENOMIC	ILLUMINA	ERS457757	ERP010814	['287903','ERP010814','ERR552019','ERS457757','ena-STUDY-FZB-22-06-2015-17:16:39:392-292','3793918','10324-06','10324-06_genoscreen_genoscreen_2013-10-31_101bp','ERX511088','PRJEB9680','SAMEA2534355']		2015-06-25T08:08:00.000Z			DEU	Europe										S		S					S	S	S							418	418033142	269108449	PRJEB9680	CRyPTIC_WHO2021_PMC7612554		99.59	1599706	35	lineage4.8	Sensitive	['tree','Menardo_2018','diff','input','Menardo_2021','tbprofiler','Napier_2020','Walker_2022']	tuberculosis: human-adapted	L4.8	Mycobacterium tuberculosis
SAMEA7545279	ERR4811776	WGS	UNIVERSIDAD PERUANA CAYETANO HEREDIA	ERX4681766	Illumina HiSeq 4000	PAIRED	RANDOM	GENOMIC	ILLUMINA	ERS5301936	ERP124939	['773301','SAMEA7545279','run.16163','experiment.16163','ERX4681766','ERR4811776','ERS5301936','ERP124939','project.Peru_Wellcome','PRJEB41199','22464669','sample.16163']	2018	2021-11-10T06:54:00.000Z			PER	South America						S	R			I	S	R	S	S			S	R	R	S	S	S	R	S	R	428	428079900	199310331	PRJEB41199	['Walker_2022','CRyPTIC_reuse_table']		99.6	1642732	57	lineage2.2.1	Pre-XDR-TB	['Walker_2022','standford','tree','tbprofiler','diff','CRyPTIC_reuse_table','input','CRyPTIC_UPCH']	tuberculosis: unclassified		Mycobacterium tuberculosis
SAMEA14460106	ERR9786288	WGS	INSTITUTE OF TROPICAL MEDICINE	ERX9333564	Illumina HiSeq 2500	PAIRED	RANDOM	GENOMIC	ILLUMINA	ERS12087053	ERP137916	['ERR9786288','ERX9333564','28829922','ena-EXPERIMENT-TAB-27-05-2022-13:53:26:322-11236','ERS12087053','844815','ERP137916','SAMEA14460106','ena-RUN-TAB-27-05-2022-13:53:26:322-11237','0efe4541-10cd-4d79-a29f-96d29eadb5f3','ECF-12-S187','PRJEB53138']	2012	2022-06-25T18:13:00.000Z			GMB	Africa		sputum	Homo sapiens	3	human																					753	753813746	479060761	PRJEB53138			99.54	975334	57	lineage4.1.2.1	Sensitive	['tbprofiler','WGS_2011-2014_GMB','diff','input','tree']	tuberculosis: unclassified		Mycobacterium tuberculosis
SAMN19657516	SRR14781839	WGS	SIMON FRASER UNIVERSITY	SRX11115430	NextSeq 500	PAIRED	RANDOM	GENOMIC	ILLUMINA	SRS9179418	SRP323639	['SAMN19657516','bp0','19657516','PRJNA736718','SRP323639','SRR14781839','TB-111-1734-19_S175','TB-111-1734-19_S175_R1_001.fastq.gz','736718','SRX11115430','SRS9179418']	2019	2021-06-11T23:52:00.000Z		47.03278 N 28.89972 E	MDA	Europe			Homo sapiens	3	human																					336	336887550	138189636	PRJNA736718			99.57	1666631	28	lineage4.3.3	Sensitive	['tree','diff','input','tbprofiler']	tuberculosis: unclassified		Mycobacterium tuberculosis
SAMN43780677	SRR30673668	WGS	FIND, THE FOUNDATION FOR INNOVATIVE NEW DIAGNOSTICS	SRX26091965	NextSeq 500	PAIRED	RANDOM	GENOMIC	ILLUMINA	SRS22658283	SRP532857	['WGS-TB038060199','SRX26091965','TB038060199_R1.fastq.gz','SRR30673668','43780677','SRP532857','PRJNA1160005','SAMN43780677','SRS22658283','1160005','TB038060199']	2022	2024-09-16T05:01:00.000Z			ZAF	Africa		sputum	Homo sapiens	3	human																					964	964179534	317797869	PRJNA1160005									tuberculosis: unclassified		Mycobacterium tuberculosis
SAMN08215226	SRR6397760	WGS	BC CENTRE FOR DISEASE CONTROL PUBLIC HEALTH LABORATORY	SRX3490898	HiSeq X Ten	PAIRED	RANDOM	GENOMIC	ILLUMINA	SRS2774776	SRP119652	['SRX3490898','8215226','SRR6397760','BC10-Mtb312','PRJNA413593','SAMN08215226','413593','SRP119652','BC10-Mtb312_1.fastq.gz','SRS2774776']	2010	2017-12-25T03:46:00.000Z		49.15 N 123.7 W	CAN	North America	British Columbia		Homo sapiens	3	human					S		S						S	S							887	887966500	449206778	PRJNA413593	CRyPTIC_WHO2021_PMC7612554		99.47	1763283	49	lineage4.2.1.1	Sensitive	['Napier_2020','tbprofiler','input','diff','tree','Walker_2022']	tuberculosis: human-adapted	L4	Mycobacterium tuberculosis
SAMEA897796	ERR037506	WGS	SC	ERX1966691	Illumina HiSeq 2000	PAIRED	RANDOM	GENOMIC	ILLUMINA	ERS020036	ERP000436	['ERP000436','ERX1966691','ERS020036','M9806157-sc-2011-01-27-1026823','Whole_genome_sequencing_of_Mycobacterium_tuberculosis_from_a_population_in_Malawi___transmission_dynamics_and_associations_with_HIV-sc-2010-12-14','SC_RUN_6059_4#4','SAMEA897796','PRJEB2358','203880','SC_EXP_6059_4#4','631003','ERR037506']	1998	2014-08-31T18:59:00.000Z			MWI	Africa		sputum	Homo sapiens	3	human					S		S					S	S	S							874	874990650	459614060	PRJEB2358	Coll_2018							['Napier_2020','input','Coll_2018']	tuberculosis: human-adapted	L4.3.4.2.1	Mycobacterium tuberculosis
SAMEA13294645	ERR9121361	WGS	UNIVERSITY OF OXFORD, NUFFIELD DEPARTMENT OF MEDIC	ERX8663351	Illumina MiSeq	PAIRED	RANDOM	GENOMIC	ILLUMINA	ERS10897571	ERP136048	['ERS10897571','ERR9121361','30300283','experiment.1554.ed047897','SAMEA13294645','run.1554.1.1684dae16727503f2f85aa4c4d8aa2b3','PRJEB51415','ERP136048','sample.1554.f1c0984e','862826','project.SeqTreat_Valencia1','ERX8663351']		2024-08-20T08:54:00.000Z			ESP	Europe	Valencia																									524	524355318	279350598	PRJEB51415								CRyPTIC_SeqTreat_Valencia	tuberculosis: unclassified		Mycobacterium tuberculosis
G3086													2019				ESP	Europe	province of Valencia					S					S																				No	99.81	4009938	126	lineage4.3.2	Sensitive	['tree','diff','input','TGU','tbprofiler']	tuberculosis: unclassified		Mycobacterium tuberculosis
SAMEA115744286	ERR13273180	WGS	UNIVERSITY OF OXFORD, NUFFIELD DEPARTMENT OF MEDIC	ERX12643606	NextSeq 500	PAIRED	RANDOM PCR	GENOMIC	ILLUMINA	ERS20254170	ERP161058	['b7c57ce42652','1124794','ERX12643606','ERR13273180','webin-reads-b7c57ce42652','SAMEA115744286','41870278','b28b5ff0-515d-42d2-bc0f-19e45ec26bb9','ERP161058','PRJEB76547','ERS20254170']	2020	2024-08-19T22:04:00.000Z			DEU	Europe																										1416	1416368474	650385182	PRJEB76547								CRyPTIC_2024	tuberculosis: unclassified		Mycobacterium tuberculosis
SAMEA104718752	ERR2446401	WGS	RIVM - NATIONAL INSTITUTE FOR PUBLIC HEALTH AND TH	ERX2465502	Illumina HiSeq 2500	SINGLE	RANDOM	GENOMIC	ILLUMINA	ERS2320135	ERP107526	['8820684','PRJEB25592','SAMEA104718752','WGSVNTR2016347','ena-STUDY-RIVM - National Institute for Public Health and the Environment-15-03-2018-13:44:58:461-243','ERP107526','ERX2465502','ERS2320135','448124','ena-RUN-RIVM - National Institute for Public Health and the Environment-26-03-2018-16:05:17:753-347','ERR2446401','ena-EXPERIMENT-RIVM - National Institute for Public Health and the Environment-26-03-2018-16:05:17:753-347']	2016	2019-06-11T17:59:00.000Z			NLD	Europe			Homo sapiens	3	human																					535	535144807	148000322	PRJEB25592								['WGS_2016_NLD','Napier_2020']	tuberculosis: human-adapted	L3	Mycobacterium tuberculosis
SAMN06252114	SRR5216952	WGS	UNIVERSITY OF GLASGOW	SRX2527162	Illumina HiSeq 2500	PAIRED	RANDOM	GENOMIC	ILLUMINA	SRS1948026	SRP098533	['SAMN06252114','SRS1948026','SRR5216952','6252114','12754_7#30','363037','PRJNA363037','SRX2527162','SRP098533','12754_7#30_2.fastq.gz']	1984	2017-01-30T03:27:00.000Z			NZL	Oceania	TAUMARUNUI		Bos taurus	2	bovine																					430	430705400	301189479	PRJNA363037			99.45	1642718	38	La1.8.1	Other	['input','diff','Brites_2018','bovis_NZL','tree','tbprofiler']	tuberculosis: animal-adapted	La1	Mycobacterium bovis
SAMN42904026	SRR30034926	WGS	ANLIS DR CARLOS G MALBRAN	SRX25510391	Illumina MiSeq	PAIRED	RANDOM	GENOMIC	ILLUMINA	SRS22164725	SRP523036	['PRJNA1141785','MB27303_1.fastq.gz','1141785','42904026','SRX25510391','SRS22164725','SRP523036','SRR30034926','SAMN42904026','bp0','MB27303']	2017	2024-07-30T07:11:00.000Z			ARG	South America		sputum	Homo sapiens	3	human																					286	286490925	153513426	PRJNA1141785									tuberculosis: unclassified		Mycobacterium tuberculosis
SAMEA7554807	ERR4821439	WGS	PUBLIC HEALTH ENGLAND	ERX4691281	Illumina HiSeq 2500	PAIRED	RANDOM	GENOMIC	ILLUMINA	ERS5311451	ERP124941	['773303','SAMEA7554807','sample.24260','PRJEB41201','22474201','ERS5311451','run.24260','experiment.24260','ERP124941','ERX4691281','ERR4821439','project.PHE-TB']		2021-11-11T02:12:00.000Z			GBR	Europe																										619	619874854	263152635	PRJEB41201			99.46	1782000	38	lineage3.1.2	Sensitive	['CRyPTIC_PHE','tbprofiler','tree','diff','input']	tuberculosis: unclassified		Mycobacterium tuberculosis
SAMN15228646	SRR12006665	WGS	CHARLES DARWIN UNIVERSITY	SRX8539734	Illumina HiSeq 2500	PAIRED	RANDOM	GENOMIC	ILLUMINA	SRS6834536	SRP267157	['639216','SRX8539734','PRJNA639216','SAMN15228646','SRP267157','SRS6834536','RB18MT12969','RB18MT12969_paired_R1.fastq.gz','15228646','SRR12006665','bp0']	2012	2020-06-13T05:08:00.000Z			MYS	Asia	Kota Kinabalu		Homo sapiens	3	human																					942	942464261	395974007	PRJNA639216								input	tuberculosis: unclassified		Mycobacterium tuberculosis
SAMN31887224	SRR22424935	WGS	NATIONAL TUBERCULOSIS INSTITUTE,BANGALORE	SRX18394215	Illumina MiSeq	PAIRED		GENOMIC	ILLUMINA	SRS15878541	SRP410119	['SRS15878541','11S10R7_R1.fastq.gz','SRP410119','SAMN31887224','110','SRX18394215','11S10R7','PRJNA905883','905883','SRR22424935','bp0','31887224']	2022	2022-11-28T01:15:00.000Z		13.00112 N 77.58307 E	IND	Asia		sputum	Homo sapiens	3	human																					435	435239020	261829469	PRJNA905883			99.05	1484776	66	lineage3	Pre-XDR-TB	['tbprofiler','input','tree','diff']	tuberculosis: unclassified		Mycobacterium tuberculosis
SAMN19845127	SRR15014656	WGS	ICMR-NATIONAL INSTITUTE FOR RESEARCH IN TUBERCULOSIS	SRX11326701	Illumina MiSeq	PAIRED	RANDOM	GENOMIC	ILLUMINA	SRS9360135	SRP326491	['SRP326491','SRX11326701','bp0','SRS9360135','LP7155_R1.fastq.gz','LP7155','741102','19845127','SRR15014656','PRJNA741102','SAMN19845127']	2014	2021-07-02T20:59:00.000Z		13.07344816 N 80.24959981 E	IND	Asia	Chennai	sputum	Homo sapiens	3	human																					429	429901772	240261019	PRJNA741102								['input','R-DR_Chennai']	tuberculosis: unclassified		Mycobacterium tuberculosis
SAMN40099083	SRR28119762	WGS	SHANDONG SECOND MEDICAL UNIVERSITY	SRX23764561	Illumina NovaSeq 6000	PAIRED	RANDOM	GENOMIC	ILLUMINA	SRS20590555	SRP492016	['1080043','Mycobacterium tuberculosis complex-70','SRP492016','D106070','SRX23764561','D106176_combined_R1.fastq.gz','SRS20590555','PRJNA1080043','40099083','SAMN40099083','bp0','SRR28119762']		2024-02-27T13:48:00.000Z			CHN	Asia	Shijiazhuang		Homo sapiens	3	human																					2780	2780284500	927405292	PRJNA1080043			99.39	1792402	55	lineage2.2.1	Sensitive	['diff','input','tree','tbprofiler']	tuberculosis: human-adapted	L4	Mycobacterium tuberculosis	H37Rv
SAMEA1965157	ERR373947	WGS	SC	ERX346324	Illumina HiSeq 2000	PAIRED	RANDOM	GENOMIC	ILLUMINA	ERS311398	ERP001039	['SAMEA1965157','2420839','SC_RUN_10702_1#6','Whole_genome_sequencing_of_pathogenic_strains_of_M','PRJEB2779','RVI556-sc-2013-06-18T13:32:34Z-1648518','ERR373947','ERS311398','204475','SC_EXP_10702_1#6','Whole_genome_sequencing_of_pathogenic_strains_of_Mycobacterium_abscessus-sc-2011-11-30T10:42:00Z-2047','ERP001039','ERX346324']		2014-03-08T18:33:00.000Z																														548	548700200	385852691	PRJEB2779								input	NTM: abscessus complex		Mycobacteroides abscessus
SAMN13813954	SRR10869168	WGS	UCT	SRX7539141	Illumina HiSeq 2500	PAIRED	RANDOM	GENOMIC	ILLUMINA	SRS5977717	SRP241186	['SRS5977717','SRP241186','PRJNA600338','SRR10869168','bp0','C188','13813954','SAMN13813954','239','SRX7539141','600338','C188_R1_001.fastq.gz']	2019	2020-01-10T13:31:00.000Z		33.9249 S 18.4241 E	ZAF	Africa		sputum	Homo sapiens	3	human																					304	304727060	134756929	PRJNA600338								['Menardo_2021','input']	tuberculosis: human-adapted	L2	Mycobacterium tuberculosis
SAMEA7562796	ERR4830356	WGS	OUCRU-HCMC	ERX4700340	Illumina MiSeq	PAIRED	RANDOM	GENOMIC	ILLUMINA	ERS5319429	ERP124988	['run.15832','PRJEB41247','project.CRyPTIC_08_02TBextension','22478363','773314','ERR4830356','ERP124988','SAMEA7562796','sample.15832','ERS5319429','ERX4700340','experiment.15832']		2021-11-11T08:59:00.000Z			VNM	Asia						S				S	I	S	S	S				S		S	R	S	S	S	S	311	311002028	165088076	PRJEB41247	['Walker_2022','CRyPTIC_reuse_table']		99.14	2934764	65	lineage2.2.1;lineage1.1.1.1	Sensitive	['CRyPTIC_OUCRU','diff','input','CRyPTIC_reuse_table','tbprofiler','Walker_2022']	tuberculosis: unclassified		Mycobacterium tuberculosis
SAMEA2533512	ERR550844	WGS	FZB	ERX509913	Illumina HiSeq 2500	PAIRED		GENOMIC	ILLUMINA	ERS456914	ERP010814	['ERR550844','287903','9322-08','3793460','ERX509913','9322-08_genoscreen_genoscreen_2013-10-31_101bp','ERS456914','ERP010814','PRJEB9680','ena-STUDY-FZB-22-06-2015-17:16:39:392-292','SAMEA2533512']		2015-06-25T09:09:00.000Z			DEU	Europe										S		S					S	S	S							1648	1648208092	1054681436	PRJEB9680	CRyPTIC_WHO2021_PMC7612554		99.44	1622812	37	lineage4.1.2.1	Sensitive	['Menardo_2021','tree','diff','Menardo_2018','input','tbprofiler','Walker_2022','Napier_2020']	tuberculosis: human-adapted	L4.1.2.1	Mycobacterium tuberculosis
SAMN41418123	SRR29053354	WGS	FIND, THE FOUNDATION FOR INNOVATIVE NEW DIAGNOSTICS	SRX24578424	Illumina HiSeq 2000	PAIRED	RANDOM	GENOMIC	ILLUMINA	SRS21318410	SRP507535	['SRP507535','6B1800_69C419129017_IDR1600050517','SRR29053354','SRX24578424','1109295','SRS21318410','PRJNA1109295','IDR1600050517_R1.fastq.gz','SAMN41418123','41418123','6B1800_69C419129017']		2024-05-16T10:54:00.000Z			USA	North America			Homo sapiens	3	human																					698	698400109	459784472	PRJNA1109295								WHO_mutations_2023	tuberculosis: unclassified		Mycobacterium tuberculosis
SAMEA12851009	ERR11243699	WGS	SWISS TROPICAL AND PUBLIC HEALTH INSTITUTE	ERX10651903	Illumina NovaSeq 6000	SINGLE	RANDOM	GENOMIC	ILLUMINA	ERS10459513	ERP135175	['ena-RUN-TAB-17-04-2023-19:57:14:017-3496','ERX10651903','PRJEB50582','8cc6b8bd-130a-4c76-a0b2-3197bafe5cc6','ena-EXPERIMENT-TAB-17-04-2023-19:57:14:017-3495','34306137','930268','G42902','SAMEA12851009','ERR11243699','ERP135175','ERS10459513']	2014	2023-07-27T09:49:00.000Z			GEO	Asia		sputum																								238	238390098	83737190	PRJEB50582									tuberculosis: unclassified		Mycobacterium tuberculosis
SAMN15773038	SRR12420363	WGS	FUDAN UNIVERSITY	SRX8916340	Illumina HiSeq 2500	PAIRED	RANDOM PCR	GENOMIC	ILLUMINA	SRS7172912	SRP276868	['SAMN15773038','XZ10188','SRS7172912','PRJNA656167','656167','bp0','SRR12420363','SRP276868','p525','SRX8916340','XZ10188_R1.fastq.gz','15773038']	2010	2020-08-10T10:31:00.000Z			CHN	Asia	Tibet	sputum	Homo sapiens	3	human																					457	457315500	179482687	PRJNA656167			98.47	1662875	49	lineage2.2.1	Other	['diff','input','tree','tbprofiler']	tuberculosis: unclassified		Mycobacterium tuberculosis
SAMN12347347	SRR9738513	WGS	NATIONAL INSTITUTES OF HEALTH	SRX6495322	Illumina MiSeq	PAIRED	RANDOM	GENOMIC	ILLUMINA	SRS5143890	SRP155250	['SRP155250','SAMN12347347','PRJNA482865','TBPO-32_lib21505_nextseq_n0219_151bp_R1.fastq.gz','12347347','SRX6495322','bp0','SRR9738513','482865','7689','SRS5143890']	2017	2019-07-23T19:02:00.000Z		44.4268 N 26.1025 E	ROU	Europe	Bucharest	sputum	Homo sapiens	3	human																					406	406281960	179487177	PRJNA482865			99.45	1554650	50	lineage2.2.1	Pre-XDR-TB	['tree','Menardo_2021','diff','tbprofiler','input']	tuberculosis: human-adapted	L2	Mycobacterium tuberculosis
SAMEA1485315	ERR163985	WGS	SC	ERX139862	Illumina HiSeq 2000	PAIRED	RANDOM	GENOMIC	ILLUMINA	ERS108107	ERP001072	['ERR163985','ERP001072','204548','5001212-sc-2012-03-23T12:21:38Z-1386457','SAMEA1485315','ERS108107','1139202','Karonga_Prevention_Study__KPS____whole_genome_sequencing_in_a_whole_population-sc-2011-12-13T10:33:26Z-2066','ERX139862','SC_RUN_8016_4#58','Karonga_Prevention_Study__KPS____whole_genome_sequ','SC_EXP_8016_4#58','PRJEB2794']	2004	2014-10-18T02:52:00.000Z			MWI	Africa	Karonga	sputum	Homo sapiens	3	human							S						S								422	422868800	230455528	PRJEB2794	Coll_2018		99.78	1678929	39	lineage4.3.4.2.1	Sensitive	['Karonga_Prevention_Study','input','tbprofiler','tree','Napier_2020','Menardo_2018','diff','Coll_2018','Menardo_2021']	tuberculosis: human-adapted	L4.3.4.2.1	Mycobacterium tuberculosis
SAMN41664766	SRR29273715	WGS	FIND, THE FOUNDATION FOR INNOVATIVE NEW DIAGNOSTICS	SRX24791217	Illumina HiSeq 2000	PAIRED	RANDOM	GENOMIC	ILLUMINA	SRS21508439	SRP511583	['SAMN41664766','EUST22448_lib1_R1.fastq.gz','SRP511583','SRS21508439','41664766','1119915','SRR29273715','PRJNA1119915','bp0','SRX24791217','EUST22448']	2018-09	2024-06-04T09:42:00.000Z			ROU	Europe			Homo sapiens	3	human																					1186	1186783902	519834153	PRJNA1119915									tuberculosis: unclassified		Mycobacterium tuberculosis
SAMEA14460693	ERR9787374	WGS	INSTITUTE OF TROPICAL MEDICINE	ERX9334650	Illumina HiSeq 2500	PAIRED	RANDOM	GENOMIC	ILLUMINA	ERS12088139	ERP137916	['ena-RUN-TAB-27-05-2022-13:53:26:675-13409','ERX9334650','PRJEB53138','0efe4541-10cd-4d79-a29f-96d29eadb5f3','ECF-14-Y177','ERS12088139','ERR9787374','ena-EXPERIMENT-TAB-27-05-2022-13:53:26:675-13408','844815','SAMEA14460693','ERP137916','28830509']	2014	2022-06-25T18:20:00.000Z			GMB	Africa		sputum	Homo sapiens	3	human																					843	843680039	531803425	PRJEB53138			99.38	1107523	69	lineage6.1.2	Sensitive	['input','diff','tree','WGS_2011-2014_GMB','tbprofiler']	tuberculosis: unclassified		Mycobacterium tuberculosis
SAMN08709118	SRR6832485	WGS	SAN RAFFAELE	SRX3788557	Illumina HiSeq 2500	PAIRED	RANDOM	GENOMIC	ILLUMINA	SRS3041221	SRP128089	['SRS3041221','8709118','PRJNA428596','72-0229','428596','SAMN08709118','SRR6832485','72-0229_WGS','72-0229_090816_UKR_090816_100.gatk.bam','SRP128089','SRX3788557','bp0']		2018-03-14T10:31:00.000Z			UKR	Europe			Homo sapiens	3	human	S	S			S		S	S	S			S	S	S				S			359	359486977	167378075	PRJNA428596	CRyPTIC_WHO2021_PMC7612554		99.51	1738045	37	lineage2.2.1	Sensitive	['tree','Walker_2022','tbprofiler','diff','input']	tuberculosis: unclassified		Mycobacterium tuberculosis
SAMN09101658	SRR7069125	OTHER	MODMEDMICOXFORD	SRX3999642	Illumina MiSeq	PAIRED		OTHER	ILLUMINA	SRS3281866	SRP076676	['9101658','SRR7069125','SRP076676','SRS3281866','PRJNA302362','SAMN09101658','SRX3999642','MMMOSAM:3fc39d0e-f54c-4132-82cc-d63e753635c6','MMMOSRA:3fc39d0e-f54c-4132-82cc-d63e753635c6','302362']	2016	2018-04-26T14:18:00.000Z			GBR	Europe			Homo sapiens	3	human																					172	172030918	102042149	PRJNA302362									tuberculosis: unclassified		Mycobacterium tuberculosis
SAMEA10242752	ERR6879035	WGS	IMPERIAL COLLEGE LONDON	ERX6502462	Illumina HiSeq 2000	PAIRED	RANDOM	GENOMIC	ILLUMINA	ERS7899078	ERP132154	['ERP132154','PRJEB47846','MDRDM627','MDRDM627_raw_wgs','SAMEA10242752','780156','ERS7899078','ena-STUDY-IMPERIAL COLLEGE LONDON-30-09-2021-18:36:08:696-2051','MDRDM627_raw_wgs_R1R2','ERX6502462','ERR6879035','23082622']	2000	2021-11-17T00:51:00.000Z			PER	South America	Lima		Homo sapiens	3	human																					2007	2007351366	1309470989	PRJEB47846			99.61	909334	21	lineage4.3.4.1	MDR-TB	['diff','tbprofiler','standford','input']	tuberculosis: unclassified		Mycobacterium tuberculosis
SAMEA12853444	ERR11244778	WGS	SWISS TROPICAL AND PUBLIC HEALTH INSTITUTE	ERX10652982	Illumina NovaSeq 6000	SINGLE	RANDOM	GENOMIC	ILLUMINA	ERS10460632	ERP135175	['930268','34307254','8cc6b8bd-130a-4c76-a0b2-3197bafe5cc6','ERR11244778','ena-RUN-TAB-17-04-2023-19:57:14:358-5654','PRJEB50582','ERS10460632','ERP135175','ERX10652982','ena-EXPERIMENT-TAB-17-04-2023-19:57:14:358-5653','G46235','SAMEA12853444']	2016	2023-07-27T09:56:00.000Z			GEO	Asia		sputum																								490	490458020	153264662	PRJEB50582									tuberculosis: unclassified		Mycobacterium tuberculosis
SAMEA115750966	ERR13291841	WGS	UNIVERSITY OF OXFORD, NUFFIELD DEPARTMENT OF MEDIC	ERX12662327	Illumina MiSeq	PAIRED	RANDOM PCR	GENOMIC	ILLUMINA	ERS20267253	ERP161058	['1124794','ERR13291841','255ee6804a43','SAMEA115750966','b28b5ff0-515d-42d2-bc0f-19e45ec26bb9','ERS20267253','webin-reads-255ee6804a43','ERP161058','41909912','ERX12662327','PRJEB76547']	2020	2024-08-11T01:59:00.000Z			USA	North America																										458	458990023	277330401	PRJEB76547								CRyPTIC_2024	tuberculosis: unclassified		Mycobacterium tuberculosis
SAMN40983444	SRR28706408	WGS	NIAID TB PORTALS PROGRAM	SRX24273847	NextSeq 2000	PAIRED	RANDOM	GENOMIC	ILLUMINA	SRS21039814	SRP502062	['PRJNA1074793','SRS21039814','1074793','SRR28706408','SAMN40983444','SRX24273847','40983444','SRP502062','TBPO-6092_lib62860_nextseq_nz0015_151bp.filtered_2_bwa.1.fastq.gz','61844']	2022	2024-04-16T14:22:00.000Z		48.0196 N 66.9237 E	KAZ	Asia			Homo sapiens	3	human																					400	400865247	144832424	PRJNA1074793			99.44	1282266	44	lineage4	Sensitive	['diff','tree','tbprofiler','input']	tuberculosis: unclassified		Mycobacterium tuberculosis
SAMN17301453	SRR13423648	WGS	SCHOOL OF PUBLIC HEALTH, FUDAN UNIVERSITY	SRX9838649	Illumina Genome Analyzer	PAIRED	RANDOM	GENOMIC	ILLUMINA	SRS8020944	SRP301501	['bp0','XTBDNA-18-165','PRJNA691674','SAMN17301453','17301453','SRR13423648','691674','SRP301501','SRX9838649','SRS8020944','XTBDNA-18-165_1.fastq.gz']	2014-10	2021-01-13T04:20:00.000Z			CHN	Asia	Sichuan	sputum	Homo sapiens	3	human																					768	768298872	320088809	PRJNA691674			99.13	1724401	46	lineage2.2.1.1	Sensitive	['tree','diff','tbprofiler','input']	tuberculosis: unclassified		Mycobacterium tuberculosis
SAMN05789051	SRR5153261	WGS	BI	SRX2471334	Illumina HiSeq 2500	PAIRED	RANDOM	GENOMIC	ILLUMINA	SRS1903344	SRP075210	['BI_1284','SRP075210','5789051','318002','SRS1903344','SRX2471334','PRJNA318002','SAMN05789051','Mycobacterium tuberculosis G-063','SRR5153261']	2014	2017-01-07T04:40:00.000Z			GEO	Asia	Tbilisi	sputum	Homo sapiens	3	human																					645	645491606	305944165	PRJNA318002			96.05	1308436	28	lineage2.2.1	Pre-XDR-TB	['Nimmo_2024','diff','tbprofiler','input','tree']	tuberculosis: human-adapted	L2	Mycobacterium tuberculosis
SAMEA1119258	ERR2514077	WGS	PHE	ERX2533287	Illumina HiSeq 2500	PAIRED	RANDOM	GENOMIC	ILLUMINA	ERS2398667	ERP107961	['ERP107961','ERR2514077','sample.6008','493034','run.6008','project.First_10k_genomes_study_set_4','experiment.6008','ERX2533287','ERS2398667','SAMEA1119258','10123204','PRJEB25991']		2021-10-23T17:05:00.000Z			GBR	Europe	England									S		S					S	S								696	696332574	366765953	PRJEB25991	Walker_2022		99.57	1840112	61	lineage4.6.2.2	Other	['Napier_2020','tree','tbprofiler','Walker_2022','diff','input','CRyPTIC_PHE']	tuberculosis: human-adapted	L4.6.2.2	Mycobacterium tuberculosis
SAMN37458033	SRR26111901	WGS	WADSWORTH CENTER	SRX21826327	NextSeq 550	PAIRED	RANDOM	GENOMIC	ILLUMINA	SRS18925935	SRP338930	['IDR2200011147','SRP338930','766641','SAMN37458033','SRR26111901','PRJNA766641','SRX21826327','37458033','IDR2200011147-01-01.R1.fastq.gz','IDR2200011147-01-01','SRS18925935']	2022	2023-09-19T16:18:00.000Z			USA	North America	New York state	sputum	Homo sapiens	3	human																					417	417047435	168554717	PRJNA766641									tuberculosis: unclassified		Mycobacterium tuberculosis
SAMEA113538215	ERR11466147	WGS	FZB	ERX10872304	NextSeq 500	PAIRED		GENOMIC	ILLUMINA	ERS15534636	ERP147571	['d05d2f15-c027-4055-b906-d9d6d110849e','ERR11466147','ERX10872304','ERS15534636','ERP147571','35506592','SAMEA113538215','ena-RUN-TAB-22-05-2023-12:53:16:360-7733','PRJEB62480','ena-EXPERIMENT-TAB-22-05-2023-12:53:16:360-7732','979605','BTB-464']		2023-09-17T03:13:00.000Z			BWA	Africa																										851	851377856	364271504	PRJEB62480			99.39	1660918	52	lineage4.1.2.1	Sensitive	['diff','tbprofiler','tree','input','Kopanyo']	tuberculosis: unclassified		Mycobacterium tuberculosis
SAMEA7818965	ERR5162064	WGS	WELLCOME SANGER INSTITUTE	ERX4967027	HiSeq X Ten	PAIRED	RANDOM	GENOMIC	ILLUMINA	ERS5566169	ERP021867	['Exploring_the_richness_of_Mycobacterium_bovis_strain_diversity-sc-4667','ERX4967027','SAMEA7818965','SC_EXP_29589_1#186','ERS5566169','480613','f55fe1a4-ff8f-11e8-9f73-3c4a9275d6c8','PRJEB19799','ERR5162064','SC_RUN_29589_1#186','17515425','ERP021867']		2021-02-04T22:46:00.000Z			GBR	Europe																										206	206418812	59776269	PRJEB19799			99.39	1023253	33	La1.8.1	Other	['input','tbprofiler','bovis_GBR','diff','tree']	tuberculosis: animal-adapted	La1	Mycobacterium bovis
SAMEA115744111	ERR13273002	WGS	UNIVERSITY OF OXFORD, NUFFIELD DEPARTMENT OF MEDIC	ERX12643428	NextSeq 500	PAIRED	RANDOM PCR	GENOMIC	ILLUMINA	ERS20253995	ERP161058	['ERR13273002','41870123','webin-reads-718cbeec2236','PRJEB76547','718cbeec2236','b28b5ff0-515d-42d2-bc0f-19e45ec26bb9','SAMEA115744111','ERP161058','1124794','ERX12643428','ERS20253995']	2020	2024-08-08T11:00:00.000Z			DEU	Europe																										428	428871518	199397673	PRJEB76547								CRyPTIC_2024	tuberculosis: unclassified		Mycobacterium tuberculosis
SAMN09399419	SRR7652980	WGS	BI	SRX4515398	HiSeq X Ten	PAIRED	RANDOM	GENOMIC	ILLUMINA	SRS3633947	SRP075210	['Mycobacterium tuberculosis 10983','SRX4515398','PRJNA318002','BI_3006','318002','SAMN09399419','9399419','SRR7652980','SRS3633947','SRP075210']	2017	2018-08-07T21:30:00.000Z			AZE	Asia		sputum	Homo sapiens	3	human																					1356	1356824694	297657732	PRJNA318002			99.59	1608483	56	lineage4.1.2.1;lineage2.2.1	Pre-XDR-TB	['tbprofiler','diff','input']	tuberculosis: unclassified		Mycobacterium tuberculosis
SAMEA6617279	ERR5758343	WGS	STELLENBOSCH UNIVERSITY	ERX5467995	Illumina HiSeq 2000	PAIRED	RANDOM PCR	GENOMIC	ILLUMINA	ERS4381012	ERP118828	['ERP118828','614243','ena-EXPERIMENT-STELLENBOSCH UNIVERSITY-22-04-2021-20:22:13:685-33','SAMEA6617279','ena-STUDY-STELLENBOSCH UNIVERSITY-09-12-2019-11:40:53:869-998','PRJEB35725','ERX5467995','ena-RUN-STELLENBOSCH UNIVERSITY-22-04-2021-20:22:13:685-33','ERR5758343','R10819','ERS4381012','18859591']	2010	2021-05-06T23:07:00.000Z			ZAF	Africa		sputum	Homo sapiens	3	human																					294	294659257	209794484	PRJEB35725			99.45	2964972	60	lineage2.2.1	Pre-XDR-TB	['diff','input','tree','tbprofiler']	tuberculosis: unclassified		Mycobacterium tuberculosis
SAMEA7555934	ERR4822512	WGS	IML GAUTING	ERX4692502	NextSeq 500	PAIRED	RANDOM	GENOMIC	ILLUMINA	ERS5312576	ERP124948	['ERR4822512','SAMEA7555934','22475288','ERX4692502','sample.26291','experiment.26291','773305','ERS5312576','run.26291','PRJEB41208','ERP124948','project.Cryptic_3rd']		2021-11-11T03:09:00.000Z			DEU	Europe						S				S	S	S	S	S				S		S	S	S	S	S	S	563	563335728	241422453	PRJEB41208	['CRyPTIC_reuse_table','Walker_2022']		99.54	1711257	58	lineage4.1.2.1	Sensitive	['input','tree','tbprofiler','CRyPTIC_reuse_table','diff','CRyPTIC_Gauting','Walker_2022']	tuberculosis: unclassified		Mycobacterium tuberculosis
SAMN37848273	SRR26399406	WGS	UNIVERSITY OF MELBOURNE/ THE PETER DOHERTY INSTITUTE FOR INFECTION AND IMMUNITY	SRX22104991	Illumina HiSeq 4000	PAIRED	RANDOM	GENOMIC	ILLUMINA	SRS19170072	SRP466602	['PRJNA1028637','SRX22104991','SRS19170072','SRP466602','SAMN37848273','1028637','37848273','SRR26399406','Sample_354_1.fastq.gz','bp0','Sample_354']		2023-10-16T19:04:00.000Z		10.8231 N 106.6297 E	VNM	Asia	Ho Chi Minh City	sputum	Homo sapiens	3	human																					648	648429300	283460539	PRJNA1028637			99.54	1654228	55	lineage2.2.1.1	Sensitive	['diff','input','tbprofiler','tree']	tuberculosis: unclassified		Mycobacterium tuberculosis
SAMN06091938	SRR5065207	WGS	UNIVERSITY OF MELBOURNE	SRX2385574	Illumina HiSeq 2500	PAIRED	RANDOM	GENOMIC	ILLUMINA	SRS1827639	SRP094134	['SRP094134','SRX2385574','HCMC0241','02MTB1874_S161_L001_2.fastq.gz','SRR5065207','355614','SRS1827639','bp0','6091938','SAMN06091938','PRJNA355614']	2010-12	2016-11-30T22:48:00.000Z		10.82 N 106.63 E	VNM	Asia	Ho Chi Minh City	sputum	Homo sapiens	3	human																					534	534916001	251244766	PRJNA355614			99.21	1449309	49	lineage1.1.1.1	Sensitive	['Menardo_2021','tree','tbprofiler','Napier_2020','diff','input']	tuberculosis: human-adapted	L1.1.1.1	Mycobacterium tuberculosis
SAMEA3558254	ERR1034721	WGS	LSHTM	ERX1113519	Illumina MiSeq	PAIRED		GENOMIC	ILLUMINA	ERS865403	ERP011639	['ERX1113519','4154550','ERP011639','ERR1034721','ena-RUN-LSHTM-25-09-2015-14:04:49:427-146','mtb146','PRJEB10385','297845','ena-EXPERIMENT-LSHTM-25-09-2015-14:04:49:426-146','ena-STUDY-LSHTM-18-08-2015-18:02:02:463-104','SAMEA3558254','ERS865403']		2015-12-10T05:32:00.000Z			PER	South America												S					R	S								3118	3118206128	1971522507	PRJEB10385	Coll_2018		99.59	1577057	36	lineage4.3.2	Sensitive	['Coll_2018','diff','Napier_2020','tbprofiler','input','tree']	tuberculosis: human-adapted	L4.3.2	Mycobacterium tuberculosis
SAMN31030430	SRR21732117	WGS	MDUPHL	SRX17728051	NextSeq 500	PAIRED	RANDOM	GENOMIC	ILLUMINA	SRS15257515	SRP399923	['AUSMDU00027863','SAMN31030430','SRS15257515','PRJNA857537','857537','SRR21732117','SRX17728051','AUSMDU00027863_S30_R1_001.fastq.gz','31030430','SRP399923']	2019	2022-09-27T23:39:00.000Z			AUS	Oceania	Victoria		Homo sapiens	3	human																					827	827348956	371679733	PRJNA857537			99.68	1538864	53	lineage4.3.4.1	Sensitive	['tree','diff','input','tbprofiler']	tuberculosis: unclassified		Mycobacterium tuberculosis
SAMEA1903037	['ERR495036','ERR279505']	WGS		['ERX252838','ERX460452']	Illumina HiSeq 2000	PAIRED	RANDOM	GENOMIC	ILLUMINA	ERS199906		['2181045','SAMEA1903037','SC_RUN_9471_5#39','ERX252838','IDM039-sc-2012-12-19T14:10:32Z-1524400','ERP002179','SC_RUN_12162_3#39','ERX460452','PRJEB1366','ERS199906','Effect_of_HIV_co_infection_on_the_population_genomics_of_Mycobacterium_tuberculosis_in_Sub_Saharan_Africa-sc-2013-01-29T14:57:52Z-2469','SC_EXP_9471_5#39','205725','ERR279505','ERR495036','SC_EXP_12162_3#39']																																844	845554200	380115073	PRJEB1366			99.62	3541752	81	lineage4.3.2.1	Sensitive	['input','tbprofiler','diff','tree']	tuberculosis: unclassified		Mycobacterium tuberculosis
SAMEA1101696	ERR2510398	WGS	SAN RAFFAELE SCIENTIFIC INSTITUTE	ERX2529813	Illumina MiniSeq	PAIRED	RANDOM	GENOMIC	ILLUMINA	ERS2394714	ERP107941	['ERS2394714','ERX2529813','ERR2510398','project.First_10k_genomes_study_set_3','run.3408','PRJEB25972','493033','SAMEA1101696','sample.3408','ERP107941','10121026','experiment.3408']		2021-10-23T14:05:00.000Z			PAK	Asia						S				I	S	R	S	R				R	R	S	S	S	R	S	R	169	169339522	57030180	PRJEB25972	['CRyPTIC_reuse_table','Walker_2022']		99.7	1060525	35	lineage4.9	Pre-XDR-TB	['Napier_2020','CRyPTIC_SanRaffaele','Walker_2022','CRyPTIC_reuse_table','tbprofiler','input','diff']	tuberculosis: human-adapted	L4.9	Mycobacterium tuberculosis
SAMEA9976742	ERR6866045	WGS	IMPERIAL COLLEGE LONDON	ERX6489473	Illumina HiSeq 2000	PAIRED	RANDOM	GENOMIC	ILLUMINA	ERS7655021	ERP123401	['666870','ena-STUDY-IMPERIAL COLLEGE LONDON-12-08-2020-14:44:57:582-2394','ERP123401','ERX6489473','CA0963209_raw_wgs','CA0963209_raw_wgs_R1R2','22011543','ERS7655021','ERR6866045','SAMEA9976742','PRJEB39837','CA0963209']	2009	2021-10-15T13:51:00.000Z			PER	South America	Lima		Homo sapiens	3	human																					389	389438664	160752938	PRJEB39837			99.56	1666394	57	lineage4.1.1	Other	['tree','tbprofiler','standford','diff','input']	tuberculosis: unclassified		Mycobacterium tuberculosis
SAMN21983616	SRR16157045	WGS	TGEN NORTH	SRX12441863	NextSeq 500	PAIRED	RANDOM	GENOMIC	ILLUMINA	SRS10408015	SRP339714	['21983616','TB-R29106-054_S239_R1_001.fastq.gz','SRS10408015','SRR16157045','PRJNA767684','R29106','SRP339714','SAMN21983616','SRX12441863','767684']		2021-10-01T18:35:00.000Z							Homo sapiens	3	human																					280	280205526	111111589	PRJNA767684			0.03	532	0		Sensitive	['input','tbprofiler']	tuberculosis: unclassified		Mycobacterium tuberculosis
SAMEA1117723	ERR2512542	WGS	PHE	ERX2531752	Illumina HiSeq 2500	PAIRED	RANDOM	GENOMIC	ILLUMINA	ERS2397132	ERP107961	['run.4101','493034','sample.4101','project.First_10k_genomes_study_set_4','ERR2512542','ERS2397132','ERP107961','10121669','experiment.4101','SAMEA1117723','PRJEB25991','ERX2531752']		2022-07-20T11:08:00.000Z			GBR	Europe	England									S		S					S	S								518	518318372	274107899	PRJEB25991	Walker_2022		99.6	1877348	64	lineage2.2.1.1	Sensitive	['diff','CRyPTIC_PHE','input','tbprofiler','Napier_2020','Walker_2022','tree']	tuberculosis: human-adapted	L2.2.1.1	Mycobacterium tuberculosis
SAMEA6474107	ERR3813639	WGS	PUBLIC HEALTH AGENCY OF SWEDEN	ERX3814994	Ion Torrent S5 XL	SINGLE	RANDOM	GENOMIC	ION_TORRENT	ERS4238597	ERP119364	['14111875','ena-STUDY-Public Health Agency of Sweden-14-01-2020-15:01:19:165-1943','ERX3814994','614311','ena-RUN-Public Health Agency of Sweden-14-01-2020-15:01:17:558-41','SAMEA6474107','PRJEB36203','ERR3813639','ena-EXPERIMENT-Public Health Agency of Sweden-14-01-2020-15:01:17:558-41','ERP119364','ERS4238597','BELA_16b']	2015-07	2020-02-27T04:01:00.000Z			BLR	Europe			Homo sapiens	3	human																					97	97505379	77629808	PRJEB36203									tuberculosis: unclassified		Mycobacterium tuberculosis
SAMEA7526588	ERR4798034	WGS	FOUNDATION FOR MEDICAL RESEARCH INDIA	ERX4667453	NextSeq 500	PAIRED	RANDOM	GENOMIC	ILLUMINA	ERS5283061	ERP124850	['PRJEB41116','ERR4798034','SAMEA7526588','sample.13027','project.Mumbai','experiment.13027','run.13027','22460151','ERS5283061','773292','ERP124850','ERX4667453']		2021-11-09T23:07:00.000Z			IND	Asia	Mumbai					S	S				S		S	S							S		S	S		577	577956600	243652360	PRJEB41116	Walker_2022		99.59	1719869	57	lineage3.1.2.1	Sensitive	['CRyPTIC_IND','tbprofiler','diff','Walker_2022','input','tree']	tuberculosis: unclassified		Mycobacterium tuberculosis
SAMN14943027	SRR11824900	AMPLICON	GENOSCREEN	SRX8375329	Illumina MiSeq	PAIRED	PCR	GENOMIC	ILLUMINA	SRS6690098	SRP262596	['SRP262596','PRJNA633380','633380','NTM199','1989-04179_S304_L001_R1_001.fastq.gz','SAMN14943027','14943027','SRR11824900','SRS6690098','1989-04179','bp0','SRX8375329']	1989	2020-05-21T11:37:00.000Z																														9	9488012	5430503	PRJNA633380									NTM: avium complex		Mycobacterium avium complex sp.
SAMN35339901	SRR24710249	WGS	NIH / NIAID	SRX20488688	NextSeq 2000	PAIRED	RANDOM	GENOMIC	ILLUMINA	SRS17799424	SRP439184	['SAMN35339901','SRR24710249','975605','SRX20488688','PRJNA975605','26093','bp0','TBPO-2839_lib49442_nextseq_ny0044_151bp.filtered_2_bwa.1.fastq.gz','35339901','SRS17799424','SRP439184']	2021	2023-05-23T22:06:00.000Z		48.0196 N 66.9237 E	KAZ	Asia		sputum	Homo sapiens	3	human																					548	548151531	191452899	PRJNA975605			99.6	1737952	56	lineage4.3.3	MDR-TB	['tbprofiler','input','tree','diff']	tuberculosis: unclassified		Mycobacterium tuberculosis
SAMN43397324	SRR30443840	WGS	WADSWORTH CENTER	SRX25869300	NextSeq 550	PAIRED	RANDOM	GENOMIC	ILLUMINA	SRS22482867	SRP338930	['SRX25869300','SRP338930','IDR2400034678-01-02.R1.fastq.gz','SRS22482867','SRR30443840','766641','43397324','PRJNA766641','IDR2400034678-01-02','SAMN43397324']	2024	2024-08-28T16:55:00.000Z			USA	North America	New York state	sputum	Homo sapiens	3	human																					457	457334685	204046787	PRJNA766641									tuberculosis: unclassified		Mycobacterium tuberculosis
SAMD00263786	DRR261176	WGS	RIT_JATA	DRX250879	Illumina MiSeq	PAIRED	RANDOM	GENOMIC	ILLUMINA	DRS357140	DRP011011	['DRR261176','DRX250879','39331968','1063556','DRP011011','PRJDB10923','SAMD00263786','DRS357140']		2024-01-10T14:04:00.000Z			VNM	Asia	Da Nang																									728	728142482	472342300	PRJDB10923			99.44	1290256	88	lineage1.1.1.1	Sensitive	['input','tree','tbprofiler','diff']	tuberculosis: unclassified		Mycobacterium tuberculosis
SAMN15850465	SRR12470627	ChIP-Seq	GEO	SRX8964712	Illumina NovaSeq 6000	PAIRED	ChIP	GENOMIC	ILLUMINA	SRS7220701	SRP277957	['SRS7220701','PRJNA657876','SAMN15850465','GSM4731439','GSM4731439_r1','GSE156432','15850465','SRR12470627','657876','SRX8964712','SRP277957']		2020-08-18T16:52:00.000Z						As reported: Bacterial cells, bacterial aliquots																								6069	6069488400	2382642498	PRJNA657876									NTM: unclassified		Mycobacterium marinum
SAMN41468329	SRR29093944	WGS	FIND, THE FOUNDATION FOR INNOVATIVE NEW DIAGNOSTICS	SRX24617802	Illumina HiSeq 2000	PAIRED	RANDOM	GENOMIC	ILLUMINA	SRS21354967	SRP507535	['SRS21354967','TB-IS-1027-11_S105_R1_001.fastq.gz','1109295','SRP507535','883E88_6512BD43D9CA','SRX24617802','PRJNA1109295','883E88_6512BD43D9CA_11','SAMN41468329','41468329','SRR29093944']	2016	2024-05-21T06:07:00.000Z			KOR	Asia			Homo sapiens	3	human																					564	564851438	245008088	PRJNA1109295								WHO_mutations_2023	tuberculosis: unclassified		Mycobacterium tuberculosis
SAMN10966012	SRR8600160	WGS	UNIVERSITY COLLEGE DUBLIN	SRX5400165	Illumina MiSeq	PAIRED	RANDOM	GENOMIC	ILLUMINA	SRS4386987	SRP186442	['WB181_S1_L001_R1_001.fastq.gz','SRX5400165','SRS4386987','WB181','SRR8600160','PRJNA523164','523164','10966012','SAMN10966012','SRP186442']	2008	2019-02-21T04:10:00.000Z			GBR	Europe	England, Woodchester Park		Meles meles	1	badger																					285	285922013	178092575	PRJNA523164			99.29	675615	46	La1.8.1	Other	['tree','tbprofiler','input','diff']	tuberculosis: animal-adapted	La1	Mycobacterium bovis
SAMN03647185	SRR2100012	WGS	UNIVERSITY OF OXFORD	SRX1094706	Illumina HiSeq 2500	PAIRED	RANDOM	GENOMIC	ILLUMINA	SRS991834	SRP061066	['SRR2100012','SRP061066','SRX1094706','3647185','SAMN03647185','SRS991834','9eb30302-c9ea-4fd4-88f7-54ce44ff723c_R00000039_v3.bam','9eb30302-c9ea-4fd4-88f7-54ce44ff723c','PRJNA282721','282721']		2015-07-23T21:32:00.000Z			GBR	Europe										S		S					S	S								489	489713536	269671873	PRJNA282721	CRyPTIC_WHO2021_PMC7612554		99.53	1686221	58	lineage4.1.1.3.1	Sensitive	['diff','Napier_2020','Walker_2022','Menardo_2021','tbprofiler','input','tree','Menardo_2018']	tuberculosis: human-adapted	L4.1.1.3.1	Mycobacterium tuberculosis
SAMEA7525887	ERR4797338	WGS	FOUNDATION FOR MEDICAL RESEARCH INDIA	ERX4666753	NextSeq 500	PAIRED	RANDOM	GENOMIC	ILLUMINA	ERS5282361	ERP124850	['773292','experiment.10325','ERR4797338','ERP124850','ERS5282361','sample.10325','project.Mumbai','PRJEB41116','22459451','SAMEA7525887','run.10325','ERX4666753']		2021-11-09T22:56:00.000Z			IND	Asia	Mumbai					R	R			R	I	R	R	R				R		S	R	S	R	S	R	963	963881100	406880709	PRJEB41116	['CRyPTIC_reuse_table','Walker_2022']							['CRyPTIC_reuse_table','input','CRyPTIC_IND','Walker_2022']	tuberculosis: unclassified		Mycobacterium tuberculosis
SAMEA7549887	ERR4816526	WGS	PUBLIC HEALTH ENGLAND	ERX4686368	Illumina HiSeq 2500	PAIRED	RANDOM	GENOMIC	ILLUMINA	ERS5306538	ERP124941	['773303','PRJEB41201','experiment.19346','sample.19346','ERX4686368','run.19346','ERP124941','SAMEA7549887','ERS5306538','22469283','ERR4816526','project.PHE-TB']		2021-11-10T16:19:00.000Z			GBR	Europe																										430	430913899	178387357	PRJEB41201			99.58	1864596	42	lineage4.2.2	Sensitive	['CRyPTIC_PHE','tree','input','tbprofiler','diff']	tuberculosis: unclassified		Mycobacterium tuberculosis
SAMN31031263	SRR21732757	WGS	MDUPHL	SRX17728827	NextSeq 500	PAIRED	RANDOM	GENOMIC	ILLUMINA	SRS15258285	SRP399923	['857537','SRX17728827','SRP399923','PRJNA857537','SRR21732757','SAMN31031263','31031263','SRS15258285','AUSMDU00043793','AUSMDU00043793_S3_R1_001.fastq.gz']	2019	2022-09-28T00:55:00.000Z			AUS	Oceania	Victoria		Homo sapiens	3	human																					776	776867201	315100321	PRJNA857537			99.68	1690610	56	lineage2.2.1.1	HR-TB	['input','tree','diff','tbprofiler']	tuberculosis: unclassified		Mycobacterium tuberculosis
SAMN32818773	SRR23174424	WGS	AGRIFOOD AND BIOSCIENCES INSTITUTE	SRX19124862	Illumina HiSeq X	PAIRED	PCR	GENOMIC	ILLUMINA	SRS16524136	SRP418517	['925930','SRS16524136','BTB_TVR_044','BTB_TVR_044_Bov_2014_6.263_NI_1.fastq.gz','TVR044','SRR23174424','PRJNA925930','32818773','SRX19124862','SRP418517','bp0','SAMN32818773']	2014	2023-01-20T19:02:00.000Z			GBR	Europe			Bos taurus	2	bovine																					438	438721200	142992212	PRJNA925930			99.41	1904746	44	La1.8.1	Other	['tbprofiler','input','tree','diff']	tuberculosis: animal-adapted	La1	Mycobacterium bovis
SAMEA115746815	ERR13285653	WGS	UNIVERSITY OF OXFORD, NUFFIELD DEPARTMENT OF MEDIC	ERX12656079	Illumina NovaSeq 6000	PAIRED	RANDOM PCR	GENOMIC	ILLUMINA	ERS20256699	ERP161058	['ERR13285653','1124794','webin-reads-0d5261e335bc','0d5261e335bc','ERS20256699','ERX12656079','PRJEB76547','ERP161058','41890348','SAMEA115746815','b28b5ff0-515d-42d2-bc0f-19e45ec26bb9']	2020	2024-08-09T18:24:00.000Z			USA	North America																										668	668347367	232033595	PRJEB76547								CRyPTIC_2024	tuberculosis: unclassified		Mycobacterium tuberculosis
SAMEA114757873	ERR12328168	WGS	LONDON SCHOOL OF HYGIENE AND TROPICAL MEDICINE	ERX11704972	NextSeq 550	PAIRED	RANDOM	GENOMIC	ILLUMINA	ERS17177561	ERP155552	['40330100','b6704380-4344-4619-8e09-b35d68410a6c','ena-EXPERIMENT-TAB-29-11-2023-10:19:51:994-12707','S46_ILL','ERR12328168','ERP155552','PRJEB70626','ERX11704972','1084433','ERS17177561','SAMEA114757873','ena-RUN-TAB-29-11-2023-10:19:51:995-12708']		2024-03-08T18:57:00.000Z			THA	Asia		sputum	Homo sapiens	3	human																					546	546700966	141450144	PRJEB70626			99.4	1528326	53	lineage1.1.1	HR-TB	['diff','tree','input','tbprofiler']	tuberculosis: unclassified		Mycobacterium tuberculosis
SAMEA7552964	ERR4819598	WGS	PUBLIC HEALTH ENGLAND	ERX4689440	Illumina HiSeq 2500	PAIRED	RANDOM	GENOMIC	ILLUMINA	ERS5309610	ERP124941	['project.PHE-TB','SAMEA7552964','22472355','sample.22418','ERR4819598','ERP124941','run.22418','ERX4689440','773303','ERS5309610','experiment.22418','PRJEB41201']		2021-11-10T22:17:00.000Z			GBR	Europe																										285	285976873	131812361	PRJEB41201			99.36	2585196	57	lineage4.1.2.1	Sensitive	['tree','diff','tbprofiler','input','CRyPTIC_PHE']	tuberculosis: unclassified		Mycobacterium tuberculosis
SAMN41598532	SRR29231634	WGS	FIND, THE FOUNDATION FOR INNOVATIVE NEW DIAGNOSTICS	SRX24750317	Illumina HiSeq 2000	PAIRED	RANDOM	GENOMIC	ILLUMINA	SRS21470909	SRP507535	['1109295','PRJNA1109295','41598532','SAMN41598532','SRP507535','B9141A_F9CB9089AA6C','SRX24750317','B9141A_F9CB9089AA6C_TBDM101316','TB-IS-1043-TBDM-101316_S186_R1_001.fastq.gz','SRR29231634','SRS21470909']		2024-05-30T06:27:00.000Z			IND	Asia			Homo sapiens	3	human																					618	618749378	259985569	PRJNA1109295								WHO_mutations_2023	tuberculosis: unclassified		Mycobacterium tuberculosis
SAMN08912726	SRR6982529	WGS	SAN RAFFAELE	SRX3922860	Illumina MiSeq	PAIRED	RANDOM	GENOMIC	ILLUMINA	SRS3157480	SRP128089	['SRX3922860','TRL0025711_S13.gatk.bam','TRL0025711_WGS','8912726','SAMN08912726','428596','bp0','SRR6982529','SRS3157480','SRP128089','TRL0025711','PRJNA428596']		2018-04-12T16:39:00.000Z							Homo sapiens	3	human																					479	479439871	313759476	PRJNA428596			99.64	985867	45	lineage4.9.1	MDR-TB	['diff','tbprofiler','input']	tuberculosis: unclassified		Mycobacterium tuberculosis
SAMEA113537480	ERR11465297	WGS	FZB	ERX10871454	NextSeq 500	PAIRED		GENOMIC	ILLUMINA	ERS15533901	ERP147571	['ERR11465297','BTB-1451','35505857','SAMEA113537480','ERX10871454','979605','ERS15533901','d05d2f15-c027-4055-b906-d9d6d110849e','ena-RUN-TAB-22-05-2023-12:53:16:054-6033','PRJEB62480','ena-EXPERIMENT-TAB-22-05-2023-12:53:16:054-6032','ERP147571']		2023-09-16T09:18:00.000Z			BWA	Africa																										249	249347980	108626301	PRJEB62480			98.18	1565001	36	lineage4.4.1.1	Sensitive	['tbprofiler','diff','Kopanyo','input']	tuberculosis: unclassified		Mycobacterium tuberculosis
SAMEA1117574	ERR2512393	WGS	PHE	ERX2531603	Illumina HiSeq 2500	PAIRED	RANDOM	GENOMIC	ILLUMINA	ERS2396983	ERP107961	['SAMEA1117574','project.First_10k_genomes_study_set_4','experiment.3907','run.3907','sample.3907','ERX2531603','493034','ERR2512393','10121520','ERP107961','ERS2396983','PRJEB25991']		2021-10-23T15:03:00.000Z			GBR	Europe	England									S		S					S	S								531	531969980	270025284	PRJEB25991	Walker_2022		99.52	1850316	63	lineage4.1.1.3.1	Sensitive	['CRyPTIC_PHE','tbprofiler','diff','Walker_2022','tree','Napier_2020','input']	tuberculosis: human-adapted	L4.1.1.3.1	Mycobacterium tuberculosis
SAMEA12854471	ERR11245484	WGS	SWISS TROPICAL AND PUBLIC HEALTH INSTITUTE	ERX10653688	Illumina NovaSeq 6000	SINGLE	RANDOM	GENOMIC	ILLUMINA	ERS10461360	ERP135175	['ERR11245484','930268','8cc6b8bd-130a-4c76-a0b2-3197bafe5cc6','ERS10461360','34308039','ena-RUN-TAB-17-04-2023-19:57:14:618-7066','ERP135175','ena-EXPERIMENT-TAB-17-04-2023-19:57:14:618-7065','PRJEB50582','ERX10653688','SAMEA12854471','G45624']	2016	2023-07-27T11:27:00.000Z			GEO	Asia		sputum																								365	365410122	127461093	PRJEB50582									tuberculosis: unclassified		Mycobacterium tuberculosis
SAMEA7549109	ERR4815749	WGS	PUBLIC HEALTH ENGLAND	ERX4685591	Illumina HiSeq 2500	PAIRED	RANDOM	GENOMIC	ILLUMINA	ERS5305761	ERP124941	['SAMEA7549109','project.PHE-TB','ERX4685591','ERS5305761','run.18569','ERP124941','22468506','ERR4815749','PRJEB41201','sample.18569','experiment.18569','773303']		2021-11-10T14:09:00.000Z			GBR	Europe										S		S						S								486	486899340	218299430	PRJEB41201	Walker_2022							['CRyPTIC_PHE','Walker_2022','input']	tuberculosis: unclassified		Mycobacterium tuberculosis
SAMEA6872230	ERR4192391	WGS	STPH	ERX4153793	Illumina HiSeq 2500	PAIRED	RANDOM	GENOMIC	ILLUMINA	ERS4599795	ERP122098	['SAMEA6872230','ena-EXPERIMENT-STPH-03-06-2020-15:54:37:871-46','ERX4153793','ERS4599795','G08246','ERP122098','ena-RUN-STPH-03-06-2020-15:54:37:871-46','641616','ena-STUDY-STPH-03-06-2020-10:55:18:428-308','ERR4192391','15363726','PRJEB38656']		2020-06-24T22:10:00.000Z			GMB	Africa			Homo sapiens	3	human																					122	122812272	57221829	PRJEB38656			99.41	758602	23	lineage6.1.1	Sensitive	['input','diff','tbprofiler','tree','Coscolla_2021']	tuberculosis: human-adapted	L6.1.1	Mycobacterium africanum
SAMN21616905	SRR16058121	WGS	PUBLIC HEALTH ONTARIO	SRX12344547	Illumina MiSeq	PAIRED	RANDOM	GENOMIC	ILLUMINA	SRS10316927	SRP338617	['SRX12344547','21616905','2019-454','SAMN21616905','2019-454_R1.fastq.gz','SRP338617','SRR16058121','bp0','766079','SRS10316927','PRJNA766079']	2019	2021-09-24T21:47:00.000Z			CAN	North America	Ontario		Homo sapiens	3	human					S		S					S	S								457	457986681	303788172	PRJNA766079	CRyPTIC_WHO2021_PMC7612554		99.39	658746	34	lineage2.2.1	Sensitive	['Walker_2022','input','tbprofiler','diff','tree']	tuberculosis: unclassified		Mycobacterium tuberculosis
SAMN10120080	['SRR7898224','SRR8380963']	WGS		['SRX5190934','SRX4735645']	Illumina MiSeq	['SINGLE','PAIRED']	RANDOM PCR	GENOMIC	ILLUMINA	SRS3817757		['10120080','PRJNA492975','SRR8380963','SO-3663-8_R1.fastq.gz','492975','SRX4735645','SRX5190934','NIRTX008_XDR','SRP162502','SO_3663_8','bp0','SRS3817757','SAMN10120080','SO_3663_8fcontigs.fa','SRR7898224']					IND	Asia	Chennai	sputum	Homo sapiens	3	human																					262	263250257	118902910	PRJNA492975			99.56	3213198	49	lineage4.1.2.1	Pre-XDR-TB	['R-MXDR_Chennai_IND','input','tree','tbprofiler','diff']	tuberculosis: unclassified		Mycobacterium tuberculosis
SAMN08708980	SRR6832703	WGS	SAN RAFFAELE	SRX3788874	Illumina HiSeq 2500	PAIRED	RANDOM	GENOMIC	ILLUMINA	SRS3041539	SRP128089	['bp0','PRJNA428596','SRS3041539','50-0233_WGS','SRP128089','50-0233_090816_UKR_090816_100.gatk.bam','428596','SRR6832703','8708980','SAMN08708980','SRX3788874','50-0233']		2018-03-14T10:41:00.000Z							Homo sapiens	3	human																					261	261451832	133534710	PRJNA428596			99.56	2250106	47	lineage4.3.3	HR-TB	['tree','diff','input','tbprofiler']	tuberculosis: unclassified		Mycobacterium tuberculosis
SAMN38204879	SRR26788254	WGS	HMS	SRX22486651	Illumina HiSeq 4000	SINGLE	cDNA	GENOMIC	ILLUMINA	SRS19499996	SRP471323	['38204879','SRP471323','SRX22486651','PRJNA1039243','=MID(A492, 5,5)','Peru11022_R1.fastq.gz','SRR26788254','SRS19499996','bp0','1039243','Peru11022','SAMN38204879']	2021	2023-11-11T09:56:00.000Z			PER	South America		sputum	Homo sapiens	3	human																					310	310546500	101363743	PRJNA1039243								standford	tuberculosis: unclassified		Mycobacterium tuberculosis
SAMN03647736	SRR2100563	WGS	UNIVERSITY OF OXFORD	SRX1095257	Illumina HiSeq 2500	PAIRED	RANDOM	GENOMIC	ILLUMINA	SRS990059	SRP061066	['PRJNA282721','SRS990059','C00012972','SRX1095257','3647736','d28f411c-73e8-4e17-a9eb-fbc463b80f50_R00000039_v2.bam','SAMN03647736','SRR2100563','282721','SRP061066']		2015-07-24T01:29:00.000Z			GBR	Europe										S		S					S	S								386	386474400	255118509	PRJNA282721	CRyPTIC_WHO2021_PMC7612554		99.43	1883140	41	lineage4.3.2.1	Sensitive	['Menardo_2021','input','Napier_2020','diff','tree','Walker_2022','Menardo_2018','tbprofiler']	tuberculosis: human-adapted	L4.3.2.1	Mycobacterium tuberculosis
SAMEA7550973	ERR4817610	WGS	PUBLIC HEALTH ENGLAND	ERX4687452	Illumina HiSeq 2500	PAIRED	RANDOM	GENOMIC	ILLUMINA	ERS5307622	ERP124941	['PRJEB41201','SAMEA7550973','773303','22470367','sample.20430','ERX4687452','project.PHE-TB','experiment.20430','run.20430','ERP124941','ERR4817610','ERS5307622']		2021-11-10T18:08:00.000Z			GBR	Europe										S		S						S								562	562422870	273930568	PRJEB41201	Walker_2022		99.06	1802366	41	La1.8.2	Other	['tree','CRyPTIC_PHE','diff','input','tbprofiler','Walker_2022']	tuberculosis: unclassified		Mycobacterium tuberculosis
SAMN43397303	SRR30443563	WGS	WADSWORTH CENTER	SRX25869002	NextSeq 550	PAIRED	RANDOM	GENOMIC	ILLUMINA	SRS22482566	SRP338930	['IDR2400032842-01-02.R1.fastq.gz','43397303','SRS22482566','IDR2400032842-01-02','766641','SRX25869002','SRP338930','PRJNA766641','SAMN43397303','SRR30443563']	2024	2024-08-28T16:46:00.000Z			USA	North America	New York state		Homo sapiens	3	human																					520	520348932	233667543	PRJNA766641									tuberculosis: unclassified		Mycobacterium tuberculosis
SAMN43535050	SRR30629400	WGS	MINISTRY OF PUBLIC HEALTH (THAILAND)	SRX26051434	NextSeq 500	PAIRED	RANDOM	GENOMIC	ILLUMINA	SRS22621844	SRP503470	['MTBCR170142','833906','MTBCR170142_S141_1.fastq.gz','SRX26051434','43535050','SAMN43535050','SRP503470','PRJNA833906','SRR30629400','SRS22621844']	2017	2024-09-11T03:40:00.000Z		19.9105 N 99.8406 E	THA	Asia	Chiang Rai	sputum	Homo sapiens	3	human																					191	191239004	94424877	PRJNA833906									tuberculosis: human-adapted	L2.2.1	Mycobacterium tuberculosis
SAMN36338250	SRR25167946	WGS	USDA-NVSL-DBPL	SRX20916012	Illumina MiSeq	PAIRED	RANDOM	GENOMIC	ILLUMINA	SRS18190416	SRP105419	['SRX20916012','22-031890-C-046-21-3','SRR25167946','PRJNA384785','bp0','SAMN36338250','384785','36338250','SRP105419','22-031890-C-046-21-3_R1.fastq.gz','SRS18190416']	2021	2023-07-06T14:03:00.000Z			ESP	Europe	Northeastern Spain		Bos taurus	3	domestic cattle																					277	277835070	187180435	PRJNA384785								bovis_ESP	tuberculosis: animal-adapted	La1	Mycobacterium bovis
SAMEA7562833	ERR4830393	WGS	OUCRU-HCMC	ERX4700377	Illumina MiSeq	PAIRED	RANDOM	GENOMIC	ILLUMINA	ERS5319466	ERP124988	['22478400','ERP124988','run.15869','sample.15869','ERR4830393','ERX4700377','experiment.15869','773314','SAMEA7562833','PRJEB41247','project.CRyPTIC_08_02TBextension','ERS5319466']		2021-11-11T09:05:00.000Z			VNM	Asia						S				S	S	R	S	S				S		S	S	S	S	S	S	510	510997500	211992943	PRJEB41247	['Walker_2022','CRyPTIC_reuse_table']							['CRyPTIC_OUCRU','Walker_2022','CRyPTIC_reuse_table','input']	tuberculosis: unclassified		Mycobacterium tuberculosis
SAMEA112806036	ERR11082333	WGS	FZB	ERX10529702	NextSeq 500	PAIRED		GENOMIC	ILLUMINA	ERS14813582	ERP010814	['ena-STUDY-FZB-22-06-2015-17:16:39:392-292','PRJEB9680','ena-EXPERIMENT-TAB-22-03-2023-09:39:46:349-142982','287903','33894131','SAMEA112806036','ERR11082333','ERP010814','7289-16','ena-RUN-TAB-22-03-2023-09:39:46:349-142983','ERS14813582','ERX10529702']		2023-07-21T05:49:00.000Z																														656	656531675	317752700	PRJEB9680			99.49	1325391	44	lineage4.1.2.1	Other	['tree','diff','tbprofiler','input']	tuberculosis: unclassified		Mycobacterium tuberculosis
SAMN26271055	SRR18149488	WGS	CHRISTIAN MEDICAL COLLAGE, VELLORE	SRX14297238	Illumina MiSeq	PAIRED	PCR	GENOMIC	ILLUMINA	SRS12114524	SRP226525	['CMCV_19E18','SRP226525','SRS12114524','26271055','575883','19E18','PRJNA575883','CMCV_19E18_R1.fastq.gz','SAMN26271055','SRR18149488','SRX14297238']	2019	2022-02-26T09:09:00.000Z		23.68 N 90.35 E	BGD	Asia	Dhitpur		Homo sapiens	3	human																					536	536552830	225860939	PRJNA575883			99.19	850977	28	lineage1.2.2.2	Sensitive	['diff','tbprofiler','input','tree']	tuberculosis: unclassified		Mycobacterium tuberculosis
SAMEA115741487	ERR13266924	WGS	UNIVERSITY OF OXFORD, NUFFIELD DEPARTMENT OF MEDIC	ERX12637350	NextSeq 500	PAIRED	RANDOM PCR	GENOMIC	ILLUMINA	ERS20251230	ERP161058	['PRJEB76547','ERX12637350','b28b5ff0-515d-42d2-bc0f-19e45ec26bb9','455df2ab5594','ERS20251230','webin-reads-455df2ab5594','SAMEA115741487','ERR13266924','ERP161058','1124794','41869423']	2019	2024-08-08T11:21:00.000Z			IND	Asia																										576	576465600	288098956	PRJEB76547								CRyPTIC_2024	tuberculosis: unclassified		Mycobacterium tuberculosis
